## Supplemental Table 4 for "A Phenome-Wide Association Study of genes associated with COVID-19 severity reveals shared genetics with complex diseases in the Million Veteran Program" (part 4 of 26)

### Sheet: S4 Table (continued)
S4 Table. Summary statistics from EUR ancestry PheWAS of lead SNPs identified from critical ill and hospitalized COVID-19 GWAS.
374.1	Ectropion or entropion	sense organs	rs10086829	COL14A1	8	121149129	G	A	A	1.03554	0.0205998	0.994563	1.07821	0.0900129	0.779956	1	432533	7637	-0.097352	3.8599e-06	COVID-19 Critically ill	FIVE_PRIME_UTR_INTRON_VARIANT	EUR
426.8	Other cardiac conduction disorders	circulatory system	rs9497053	UTRN	6	145026256	G	A	A	1.10031	0.0563864	0.985187	1.22888	0.0900201	0.779958	1	441687	1054	-0.064841	1.0064e-06	COVID-19 Hospitalized	CODING_TRANSCRIPT_INTRON_VARIANT	EUR
172.1	Melanomas of skin, dx or hx	neoplasms	rs12259804	PLEKHS1	10	115573378	T	C	C	1.03287	0.0190791	0.994962	1.07223	0.0900341	0.77998	1	389984	40147	-0.27547	4.8674e-08	COVID-19 Critically ill	INTERGENIC_VARIANT	EUR
697	Sarcoidosis	dermatologic	rs9896243	NSF	17	44826056	C	G	G	0.922492	0.0475918	0.840335	1.01268	0.0900398	0.77998	1	444118	1427	-0.13155	3.2234e-08	COVID-19 Critically ill	CODING_TRANSCRIPT_INTRON_VARIANT	EUR
255.1	Adrenal hyperfunction	endocrine/metabolic	rs4830964	.	23	15515319	C	G	G	0.936138	0.0389295	0.867368	1.01036	0.0900433	0.77998	1	444416	879	0.046578	2.9701e-06	COVID-19 Hospitalized	SEQUENCE_VARIANT	EUR
535.8	Other specified gastritis	digestive	rs9367106	LOC100505711	6	41483390	G	C	C	1.19084	0.103042	0.973066	1.45734	0.0900772	0.77999	1	432439	2665	0.20225	3.4038e-11	COVID-19 Hospitalized	INTERGENIC_VARIANT	EUR
735.1	Flat foot	musculoskeletal	rs13050728	IFNAR2	21	34615210	T	C	C	1.02244	0.01309	0.996537	1.04901	0.0900785	0.77999	1	420160	14462	-0.10657	4.0686e-21	COVID-19 Hospitalized,COVID-19 Critically ill	CODING_TRANSCRIPT_INTRON_VARIANT	EUR
364.4	Corneal degenerations	sense organs	rs77534576	DLX4	17	47940666	C	T	T	1.17625	0.0957734	0.974938	1.41913	0.0900847	0.77999	1	438468	2715	0.20794	1.7585e-10	COVID-19 Hospitalized	INTERGENIC_VARIANT	EUR
1001	NA	NA	rs60869999	MYO1C	17	1390948	A	T	T	0.967322	0.0196022	0.930863	1.00521	0.0900943	0.77999	1	422969	7573	0.059541	2.9039e-06	COVID-19 Hospitalized	CODING_TRANSCRIPT_INTRON_VARIANT	EUR
425.8	Other cardiomyopathy	circulatory system	rs622568	SEC61G	7	54647894	A	C	C	1.14254	0.0786205	0.979372	1.33288	0.0901044	0.77999	1	444773	547	0.11965	2.6006e-06	COVID-19 Critically ill	INTERGENIC_VARIANT	EUR
694.1	Vitiligo	dermatologic	rs10086829	COL14A1	8	121149129	G	A	A	1.09189	0.0518715	0.986341	1.20874	0.0901078	0.77999	1	444051	1206	-0.097352	3.8599e-06	COVID-19 Critically ill	FIVE_PRIME_UTR_INTRON_VARIANT	EUR
427.7	Tachycardia NOS	circulatory system	rs2277732	DPP9	19	4723670	C	A	A	1.02429	0.0141615	0.996252	1.05312	0.0901095	0.77999	1	408533	13267	0.11697	6.1912e-22	COVID-19 Hospitalized,COVID-19 Critically ill	FIVE_PRIME_UTR_INTRON_VARIANT	EUR
286.5	Hemorrhagic disorder due to intrinsic circulating anticoagulants	hematopoietic	rs9497053	UTRN	6	145026256	G	A	A	0.887649	0.0703206	0.773365	1.01882	0.0901145	0.77999	1	444355	760	-0.064841	1.0064e-06	COVID-19 Hospitalized	CODING_TRANSCRIPT_INTRON_VARIANT	EUR
261.4	Vitamin D deficiency	endocrine/metabolic	rs72655853	SBSPON	8	73985608	A	G	G	0.978009	0.0131215	0.953177	1.00349	0.0901359	0.77999	1	344899	65995	0.22523	8.3915e-07	COVID-19 Critically ill	CODING_TRANSCRIPT_INTRON_VARIANT	EUR
803.1	Fracture of humerus	injuries & poisonings	rs1250993	LOC101929525	10	81399565	C	G	G	0.956256	0.0263942	0.908045	1.00703	0.0901392	0.77999	1	440286	3985	0.12403	5.3767e-08	COVID-19 Critically ill	INTERGENIC_VARIANT	EUR
611.3	Lump or mass in breast	genitourinary	rs721917	SFTPD	10	81706324	A	G	G	1.03017	0.0175424	0.995356	1.06621	0.090144	0.77999	1	431606	7360	0.055247	2.0819e-07	COVID-19 Hospitalized	SYNONYMOUS_VARIANT	EUR
564.8	NA	NA	rs1405655	NR1H2	19	50882619	T	C	C	1.03826	0.0221541	0.994138	1.08433	0.0901532	0.77999	1	426025	5014	0.075181	1.1208e-11	COVID-19 Hospitalized,COVID-19 Critically ill	CODING_TRANSCRIPT_INTRON_VARIANT	EUR
575.1	Cholangitis	digestive	rs72655853	SBSPON	8	73985608	A	G	G	1.15521	0.085147	0.977653	1.36502	0.0901628	0.77999	1	443935	1137	0.22523	8.3915e-07	COVID-19 Critically ill	CODING_TRANSCRIPT_INTRON_VARIANT	EUR
627.1	Postmenopausal bleeding	genitourinary	rs76423999	SLC12A7	5	1098067	T	A	A	1.15187	0.0834345	0.978098	1.35651	0.0901632	0.77999	1	443746	1361	0.18412	3.8813e-07	COVID-19 Critically ill	CODING_TRANSCRIPT_INTRON_VARIANT	EUR
362.23	Cystoid macular degeneration of retina	sense organs	rs72711165	TMEM65	8	125336564	T	C	C	0.856096	0.0916932	0.715275	1.02464	0.0901741	0.77999	1	434665	6336	0.18279	6.0907e-07	COVID-19 Hospitalized	CODING_TRANSCRIPT_INTRON_VARIANT	EUR
1008	NA	NA	rs5023077	FBRSL1	12	133141973	T	C	C	1.0522	0.0300295	0.992059	1.11599	0.090175	0.77999	1	438906	2383	-0.090901	1.5172e-06	COVID-19 Critically ill	CODING_TRANSCRIPT_INTRON_VARIANT	EUR
733.8	Malunion and nonunion of fracture	musculoskeletal	rs61667602	CRHR1	17	43785349	T	C	C	1.06181	0.0353974	0.990645	1.13809	0.0901846	0.77999	1	440931	2249	-0.093554	9.1279e-12	COVID-19 Hospitalized	FIVE_PRIME_UTR_INTRON_VARIANT	EUR
756.5	Congenital osteodystrophies	congenital anomalies	rs10129899	LINC00637	14	104330432	C	A	A	0.888806	0.0695682	0.775515	1.01865	0.090189	0.77999	1	443693	466	-0.057002	2.1916e-06	COVID-19 Hospitalized	INTERGENIC_VARIANT	EUR
287.32	Secondary thrombocytopenia	hematopoietic	rs6869036	MGAT1	5	180223327	C	T	T	0.819428	0.117536	0.650824	1.03171	0.0901963	0.77999	1	440340	2074	0.25536	1.7578e-06	COVID-19 Critically ill	FIVE_PRIME_UTR_INTRON_VARIANT	EUR
555.1	Regional enteritis	digestive	rs7605877	FOXI3	2	88559025	T	C	C	1.06795	0.0387983	0.989747	1.15232	0.0902024	0.77999	1	441362	3260	-0.071053	3.3369e-06	COVID-19 Hospitalized	INTERGENIC_VARIANT	EUR
781	Symptoms involving nervous and musculoskeletal systems	symptoms	rs467843	TRAPPC13	5	64945715	A	G	G	0.966718	0.0199778	0.929597	1.00532	0.0902104	0.77999	1	425129	6245	-0.089724	1.7259e-06	COVID-19 Critically ill	CODING_TRANSCRIPT_INTRON_VARIANT	EUR
781.2	Abnormal posture	symptoms	rs12259804	PLEKHS1	10	115573378	T	C	C	1.22582	0.120173	0.968577	1.55137	0.0902112	0.77999	1	444254	780	-0.27547	4.8674e-08	COVID-19 Critically ill	INTERGENIC_VARIANT	EUR
960.2	Allergy/adverse effect of penicillin	injuries & poisonings	rs78313563	ESS2	22	19136365	G	A	A	0.67454	0.232384	0.427762	1.06369	0.0902125	0.77999	1	440924	1443	0.40873	6.5914e-07	COVID-19 Critically ill	UPSTREAM_GENE_VARIANT	EUR
078	Viral warts & HPV	infectious diseases	rs67579710	THBS3	1	155173527	G	A	A	1.0274	0.0159535	0.99577	1.06003	0.0902189	0.77999	1	400053	20857	-0.10348	1.0252e-09	COVID-19 Hospitalized	CODING_TRANSCRIPT_INTRON_VARIANT	EUR
743.4	Stress fracture	musculoskeletal	rs1405655	NR1H2	19	50882619	T	C	C	1.08017	0.0455172	0.987976	1.18096	0.0902278	0.77999	1	442385	1161	0.075181	1.1208e-11	COVID-19 Hospitalized,COVID-19 Critically ill	CODING_TRANSCRIPT_INTRON_VARIANT	EUR
686.4	Pyogenic granuloma	dermatologic	rs11085727	TYK2	19	10466123	C	T	T	1.09955	0.0560148	0.985222	1.22714	0.0902341	0.77999	1	443027	755	0.17253	2.3333e-18	COVID-19 Critically ill,COVID-19 Hospitalized	CODING_TRANSCRIPT_INTRON_VARIANT	EUR
523.32	Chronic periodontitis	digestive	rs67579710	THBS3	1	155173527	G	A	A	0.971513	0.0170594	0.939567	1.00455	0.0902446	0.77999	1	414476	18864	-0.10348	1.0252e-09	COVID-19 Hospitalized	CODING_TRANSCRIPT_INTRON_VARIANT	EUR
785	Abdominal pain	symptoms	rs78313563	ESS2	22	19136365	G	A	A	1.05113	0.0294373	0.992204	1.11356	0.0902474	0.77999	1	302682	85581	0.40873	6.5914e-07	COVID-19 Critically ill	UPSTREAM_GENE_VARIANT	EUR
870.3	Other open wound of head and face	injuries & poisonings	rs1878527	ANKRD30BL	2	133056313	T	C	C	0.941896	0.0353353	0.878872	1.00944	0.0902514	0.77999	1	435153	2681	-0.077457	2.0215e-06	COVID-19 Hospitalized	INTERGENIC_VARIANT	EUR
446	Polyarteritis nodosa and allied conditions	circulatory system	rs147812915	KAT7	17	47858295	C	T	T	1.16045	0.0878447	0.97691	1.37848	0.0902595	0.77999	1	442100	2004	0.23438	1.0943e-07	COVID-19 Critically ill	INTERGENIC_VARIANT	EUR
563	NA	NA	rs7579014	BCL11A	2	60707894	G	A	A	0.98675	0.00787396	0.971639	1.0021	0.0902669	0.77999	1	361086	43491	-0.05629	1.2614e-06	COVID-19 Hospitalized	CODING_TRANSCRIPT_INTRON_VARIANT	EUR
521.1	Dental caries	digestive	rs9268576	HLA-DRA	6	32395641	T	C	C	1.02096	0.012243	0.996749	1.04575	0.0902716	0.77999	1	344443	78725	0.095134	9.9752e-07	COVID-19 Hospitalized	INTERGENIC_VARIANT	EUR
528.7	Sialolithiasis	digestive	rs9461128	TMEM14B	6	10753875	T	C	C	1.63515	0.290287	0.925688	2.88835	0.0902733	0.77999	1	444850	410	0.13046	3.4269e-06	COVID-19 Hospitalized	CODING_TRANSCRIPT_INTRON_VARIANT	EUR
191.1	Cancer of brain and nervous system	neoplasms	rs111837807	CCHCR1	6	31121232	T	C	C	1.12314	0.0685547	0.981925	1.28465	0.0902855	0.77999	1	443448	1281	0.20363	2.152e-11	COVID-19 Critically ill,COVID-19 Hospitalized	CODING_TRANSCRIPT_INTRON_VARIANT	EUR
735.2	Acquired toe deformities	musculoskeletal	rs13179014	SPEF2	5	35693227	A	C	C	0.98498	0.0089342	0.967883	1.00238	0.0902856	0.77999	1	392923	33040	-0.061249	6.1057e-07	COVID-19 Hospitalized	CODING_TRANSCRIPT_INTRON_VARIANT	EUR
260.7	Polyphagia	endocrine/metabolic	rs12809318	FBRSL1	12	133140840	T	C	C	0.850628	0.0955135	0.705405	1.02575	0.0903047	0.780002	1	445320	235	-0.062781	9.5289e-09	COVID-19 Hospitalized	CODING_TRANSCRIPT_INTRON_VARIANT	EUR
772	Symptoms of the muscles	symptoms	rs10774671	OAS1	12	113357193	G	A	A	0.942625	0.0348843	0.88033	1.00933	0.090305	0.780002	1	439096	1776	0.12569	3.6032e-11	COVID-19 Critically ill	SPLICE_ACCEPTOR_VARIANT	EUR
429.2	Abnormal function study of cardiovascular system	circulatory system	rs9461128	TMEM14B	6	10753875	T	C	C	1.18234	0.0988879	0.974021	1.43521	0.0903077	0.780002	1	427999	4759	0.13046	3.4269e-06	COVID-19 Hospitalized	CODING_TRANSCRIPT_INTRON_VARIANT	EUR
252	Disorders of parathyroid gland	endocrine/metabolic	rs61667602	CRHR1	17	43785349	T	C	C	1.04002	0.023171	0.993849	1.08835	0.0903245	0.780088	1	437572	5347	-0.093554	9.1279e-12	COVID-19 Hospitalized	FIVE_PRIME_UTR_INTRON_VARIANT	EUR
854	Complications of cardiac/vascular device, implant, and graft	injuries & poisonings	rs9497053	UTRN	6	145026256	G	A	A	1.04183	0.0241991	0.993575	1.09244	0.0903443	0.780154	1	432610	6001	-0.064841	1.0064e-06	COVID-19 Hospitalized	CODING_TRANSCRIPT_INTRON_VARIANT	EUR
753.1	Congenital cataract and lens anomalies	congenital anomalies	rs1405655	NR1H2	19	50882619	T	C	C	1.16431	0.0898284	0.976355	1.38846	0.0903459	0.780154	1	444398	290	0.075181	1.1208e-11	COVID-19 Hospitalized,COVID-19 Critically ill	CODING_TRANSCRIPT_INTRON_VARIANT	EUR
301	Personality disorders	mental disorders	rs9461128	TMEM14B	6	10753875	T	C	C	1.09217	0.0520645	0.986221	1.20951	0.0903658	0.780164	1	418297	18453	0.13046	3.4269e-06	COVID-19 Hospitalized	CODING_TRANSCRIPT_INTRON_VARIANT	EUR
521.1	Dental caries	digestive	rs78313563	ESS2	22	19136365	G	A	A	1.05193	0.0298961	0.992062	1.11541	0.0903791	0.780164	1	344443	78725	0.40873	6.5914e-07	COVID-19 Critically ill	UPSTREAM_GENE_VARIANT	EUR
443.8	Other specified peripheral vascular diseases	circulatory system	rs6869036	MGAT1	5	180223327	C	T	T	0.830275	0.109839	0.669464	1.02972	0.0903847	0.780164	1	439423	2339	0.25536	1.7578e-06	COVID-19 Critically ill	FIVE_PRIME_UTR_INTRON_VARIANT	EUR
696.42	Psoriatic arthropathy	dermatologic	rs76073397	MIR548H2	16	11386452	T	C	C	0.918154	0.0504263	0.831749	1.01353	0.0903848	0.780164	1	442236	2916	0.14454	9.6663e-07	COVID-19 Critically ill,COVID-19 Hospitalized	INTERGENIC_VARIANT	EUR
372	Disorders of conjunctiva	sense organs	rs11702230	LOC101928126	21	35377591	C	T	T	1.03968	0.0229781	0.993893	1.08757	0.0903871	0.780164	1	419555	9621	0.099731	3.223e-09	COVID-19 Hospitalized	INTERGENIC_VARIANT	EUR
735.23	Hallux rigidus	musculoskeletal	rs7089827	TFAM	10	60157611	C	T	T	1.05239	0.0301554	0.99199	1.11646	0.090404	0.780164	1	434210	7146	-0.14471	2.0338e-06	COVID-19 Critically ill	THREE_PRIME_UTR_EXON_VARIANT	EUR
261.2	Vitamin B-complex deficiencies	endocrine/metabolic	rs1453205	LOC101928196	2	19901073	C	T	T	1.01798	0.0105257	0.997197	1.0392	0.0904061	0.780164	1	413043	20333	0.096992	3.6368e-06	COVID-19 Critically ill	INTERGENIC_VARIANT	EUR
304	Adjustment reaction	mental disorders	rs7671107	LOC101929161	4	25449225	G	A	A	0.986705	0.0079042	0.971537	1.00211	0.090407	0.780164	1	342376	66777	-0.064456	1.0803e-06	COVID-19 Hospitalized	INTERGENIC_VARIANT	EUR
198.2	Secondary malignancy of respiratory organs	neoplasms	rs72655853	SBSPON	8	73985608	A	G	G	0.903053	0.060225	0.802509	1.01619	0.0904154	0.780164	1	441479	2830	0.22523	8.3915e-07	COVID-19 Critically ill	CODING_TRANSCRIPT_INTRON_VARIANT	EUR
963.1	Antineoplastic and immunosuppressive drugs causing adverse effects	injuries & poisonings	rs12567716	FOXD2	1	48197570	T	C	C	1.09475	0.0534661	0.985839	1.2157	0.090416	0.780164	1	441033	1764	-0.090753	1.4878e-06	COVID-19 Hospitalized	INTERGENIC_VARIANT	EUR
550.4	Umbilical hernia	digestive	rs8052423	SLC22A31	16	89269178	G	T	T	0.970349	0.0177773	0.937121	1.00475	0.0904247	0.780179	1	424537	14311	0.13037	1.0019e-06	COVID-19 Critically ill	UPSTREAM_GENE_VARIANT	EUR
803.2	Fracture of radius and ulna	injuries & poisonings	rs78313563	ESS2	22	19136365	G	A	A	0.848102	0.0973135	0.700833	1.02632	0.0904507	0.780344	1	436568	7012	0.40873	6.5914e-07	COVID-19 Critically ill	UPSTREAM_GENE_VARIANT	EUR
425.12	Other hypertrophic cardiomyopathy	circulatory system	rs34488998	NKAIN3	8	63408372	G	A	A	1.30676	0.158038	0.958681	1.78122	0.090463	0.780364	1	445010	487	0.1355	3.4644e-06	COVID-19 Hospitalized	CODING_TRANSCRIPT_INTRON_VARIANT	EUR
296.2	Depression	mental disorders	rs60869999	MYO1C	17	1390948	A	T	T	0.990716	0.00550984	0.980075	1.00147	0.0904765	0.780364	1	245050	173995	0.059541	2.9039e-06	COVID-19 Hospitalized	CODING_TRANSCRIPT_INTRON_VARIANT	EUR
722.1	Displacement of intervertebral disc	musculoskeletal	rs111783124	LOC101928126	21	35362848	G	A	A	1.02816	0.016405	0.995628	1.06176	0.0904771	0.780364	1	409663	17431	0.13532	2.1558e-07	COVID-19 Critically ill	INTERGENIC_VARIANT	EUR
503	Pulmonary congestion and hypostasis	respiratory	rs12660421	FOXP4-AS1	6	41488378	G	A	A	0.787737	0.140941	0.597602	1.03837	0.0904869	0.780364	1	437160	1991	0.35506	1.1424e-09	COVID-19 Critically ill	DOWNSTREAM_GENE_VARIANT	EUR
454.1	Varicose veins of lower extremity	circulatory system	rs721917	SFTPD	10	81706324	A	G	G	0.980268	0.0117729	0.957908	1.00315	0.0904949	0.780364	1	418557	15530	0.055247	2.0819e-07	COVID-19 Hospitalized	SYNONYMOUS_VARIANT	EUR
070.1	Viral hepatitis A	infectious diseases	rs505922	ABO	9	136149229	T	C	C	0.863901	0.0864239	0.729289	1.02336	0.0904953	0.780364	1	444861	319	-0.099884	2.0889e-20	COVID-19 Hospitalized	CODING_TRANSCRIPT_INTRON_VARIANT	EUR
613.1	Inflammatory disease of breast	genitourinary	rs1453205	LOC101928196	2	19901073	C	T	T	1.14669	0.0808625	0.978624	1.34362	0.090504	0.780364	1	444830	333	0.096992	3.6368e-06	COVID-19 Critically ill	INTERGENIC_VARIANT	EUR
599.5	Frequency of urination and polyuria	genitourinary	rs147812915	KAT7	17	47858295	C	T	T	1.04233	0.0244924	0.993475	1.09359	0.0905136	0.780364	1	381884	31187	0.23438	1.0943e-07	COVID-19 Critically ill	INTERGENIC_VARIANT	EUR
792.1	Papanicolaou smear of cervix or vagina with atypical squamous cells	genitourinary	rs67579710	THBS3	1	155173527	G	A	A	1.10603	0.0595375	0.984213	1.24293	0.0905163	0.780364	1	443241	1421	-0.10348	1.0252e-09	COVID-19 Hospitalized	CODING_TRANSCRIPT_INTRON_VARIANT	EUR
290.11	Alzheimer's disease	mental disorders	rs581342	LMNA	1	156095466	T	C	C	1.0744	0.0423947	0.988731	1.16748	0.0905242	0.780364	1	439514	4092	0.090245	2.6355e-07	COVID-19 Hospitalized	CODING_TRANSCRIPT_INTRON_VARIANT	EUR
521	Diseases of hard tissues of teeth	digestive	rs35705950	MUC5B	11	1241221	G	T	T	0.984904	0.00898652	0.967709	1.00241	0.0905289	0.780364	1	341042	80957	-0.11177	1.2224e-08	COVID-19 Hospitalized,COVID-19 Critically ill	UPSTREAM_GENE_VARIANT	EUR
525.2	Atrophy of edentulous alveolar ridge	digestive	rs78313563	ESS2	22	19136365	G	A	A	1.20771	0.111502	0.970625	1.5027	0.0905375	0.780379	1	436890	4046	0.40873	6.5914e-07	COVID-19 Critically ill	UPSTREAM_GENE_VARIANT	EUR
041.12	Methicillin resistant Staphylococcus aureus	infectious diseases	rs9268576	HLA-DRA	6	32395641	T	C	C	1.08692	0.0492449	0.986916	1.19706	0.0905476	0.780407	1	436651	3765	0.095134	9.9752e-07	COVID-19 Hospitalized	INTERGENIC_VARIANT	EUR
727.1	Synovitis and tenosynovitis	musculoskeletal	rs35154152	THBS3	1	155172725	T	C	C	1.0268	0.0156257	0.995827	1.05873	0.0905765	0.780416	1	405652	21795	-0.20528	2.3574e-11	COVID-19 Critically ill	SYNONYMOUS_VARIANT	EUR
747.1	Cardiac congenital anomalies	congenital anomalies	rs7089827	TFAM	10	60157611	C	T	T	0.921839	0.0480897	0.838921	1.01295	0.0905782	0.780416	1	437797	3086	-0.14471	2.0338e-06	COVID-19 Critically ill	THREE_PRIME_UTR_EXON_VARIANT	EUR
627.5	Premature menopause and other ovarian failure	genitourinary	rs10774679	OAS3	12	113374748	C	T	T	0.883533	0.0731689	0.765493	1.01978	0.0905822	0.780416	1	444702	419	0.075824	4.6954e-12	COVID-19 Hospitalized	UPSTREAM_GENE_VARIANT	EUR
251.1	Hypoglycemia	endocrine/metabolic	rs10774671	OAS1	12	113357193	G	A	A	1.03596	0.0208786	0.994427	1.07924	0.090588	0.780416	1	432073	5144	0.12569	3.6032e-11	COVID-19 Critically ill	SPLICE_ACCEPTOR_VARIANT	EUR
702.1	Actinic keratosis	dermatologic	rs7960611	CLEC1A	12	10230416	G	A	A	1.0164	0.00960975	0.997431	1.03572	0.0905891	0.780416	1	316288	91436	-0.1584	3.3086e-07	COVID-19 Critically ill	CODING_TRANSCRIPT_INTRON_VARIANT	EUR
695.7	Prurigo and Lichen	dermatologic	rs76073397	MIR548H2	16	11386452	T	C	C	1.05392	0.0310302	0.991729	1.12	0.09059	0.780416	1	428716	6950	0.14454	9.6663e-07	COVID-19 Critically ill,COVID-19 Hospitalized	INTERGENIC_VARIANT	EUR
117	Mycoses	infectious diseases	rs35508621	LZTFL1	3	45880481	T	C	C	1.08813	0.0499103	0.986724	1.19995	0.0906091	0.780521	1	438476	2869	0.38931	6.0917e-89	COVID-19 Hospitalized	CODING_TRANSCRIPT_INTRON_VARIANT	EUR
200	Myeloproliferative disease	neoplasms	rs62200027	CASC20	20	6469515	G	A	A	1.03636	0.0211089	0.99436	1.08014	0.0906389	0.780655	1	436536	5448	-0.053006	3.3456e-06	COVID-19 Hospitalized,COVID-19 Critically ill	NON_CODING_TRANSCRIPT_INTRON_VARIANT	EUR
189.2	Cancer of bladder	neoplasms	rs12259804	PLEKHS1	10	115573378	T	C	C	0.940345	0.0363517	0.875678	1.00979	0.0906402	0.780655	1	432071	10852	-0.27547	4.8674e-08	COVID-19 Critically ill	INTERGENIC_VARIANT	EUR
721	Spondylosis and allied disorders	musculoskeletal	rs1250993	LOC101929525	10	81399565	C	G	G	1.01245	0.00731538	0.998042	1.02708	0.0906454	0.780655	1	347024	60038	0.12403	5.3767e-08	COVID-19 Critically ill	INTERGENIC_VARIANT	EUR
727	Other disorders of synovium, tendon, and bursa	musculoskeletal	rs35154152	THBS3	1	155172725	T	C	C	1.01816	0.0106382	0.997153	1.03961	0.0906621	0.780709	1	355603	51738	-0.20528	2.3574e-11	COVID-19 Critically ill	SYNONYMOUS_VARIANT	EUR
288	Diseases of white blood cells	hematopoietic	rs11085727	TYK2	19	10466123	C	T	T	1.0211	0.0123426	0.996697	1.0461	0.0906654	0.780709	1	405134	16687	0.17253	2.3333e-18	COVID-19 Critically ill,COVID-19 Hospitalized	CODING_TRANSCRIPT_INTRON_VARIANT	EUR
694.2	Other dyschromia	dermatologic	rs35154152	THBS3	1	155172725	T	C	C	1.03602	0.020917	0.994407	1.07938	0.0906843	0.780812	1	409800	11744	-0.20528	2.3574e-11	COVID-19 Critically ill	SYNONYMOUS_VARIANT	EUR
601.8	Other inflammatory disorders of male genital organs	genitourinary	rs67579710	THBS3	1	155173527	G	A	A	1.12731	0.0708374	0.981178	1.29521	0.0906978	0.780828	1	442872	933	-0.10348	1.0252e-09	COVID-19 Hospitalized	CODING_TRANSCRIPT_INTRON_VARIANT	EUR
344	Other paralytic syndromes	neurological	rs7579014	BCL11A	2	60707894	G	A	A	1.0384	0.0222732	0.994043	1.08473	0.0907	0.780828	1	436639	4883	-0.05629	1.2614e-06	COVID-19 Hospitalized	CODING_TRANSCRIPT_INTRON_VARIANT	EUR
750.2	Lower gastrointestinal congenital anomalies	congenital anomalies	rs732990	CIB4	2	26842146	C	G	G	1.08672	0.0491632	0.986896	1.19665	0.0907094	0.78085	1	441684	883	0.056389	5.6358e-07	COVID-19 Hospitalized	CODING_TRANSCRIPT_INTRON_VARIANT	EUR
395.6	Heart valve replaced	circulatory system	rs12809318	FBRSL1	12	133140840	T	C	C	0.972705	0.016361	0.942009	1.0044	0.0907498	0.781108	1	435200	8225	-0.062781	9.5289e-09	COVID-19 Hospitalized	CODING_TRANSCRIPT_INTRON_VARIANT	EUR
457.3	Encounter for long-term (current) use of aspirin	circulatory system	rs111783124	LOC101928126	21	35362848	G	A	A	1.04869	0.0281062	0.992481	1.10808	0.0907532	0.781108	1	427610	5676	0.13532	2.1558e-07	COVID-19 Critically ill	INTERGENIC_VARIANT	EUR
588.1	Renal osteodystrophy	genitourinary	rs6869036	MGAT1	5	180223327	C	T	T	0.782918	0.144689	0.589599	1.03962	0.0907606	0.781112	1	443393	1409	0.25536	1.7578e-06	COVID-19 Critically ill	FIVE_PRIME_UTR_INTRON_VARIANT	EUR
701.2	Scar conditions and fibrosis of skin	dermatologic	rs76073397	MIR548H2	16	11386452	T	C	C	0.943766	0.034219	0.882546	1.00923	0.0907675	0.781112	1	424502	6285	0.14454	9.6663e-07	COVID-19 Critically ill,COVID-19 Hospitalized	INTERGENIC_VARIANT	EUR
366	Cataract	sense organs	rs55654108	PDCL3P4	3	101425703	A	G	G	0.990743	0.00549884	0.980122	1.00148	0.0907783	0.781112	1	181119	223705	-0.05662	1.0636e-06	COVID-19 Hospitalized	INTERGENIC_VARIANT	EUR
798	Malaise and fatigue	symptoms	rs78313563	ESS2	22	19136365	G	A	A	1.05732	0.0329539	0.991185	1.12786	0.0907812	0.781112	1	326656	62733	0.40873	6.5914e-07	COVID-19 Critically ill	UPSTREAM_GENE_VARIANT	EUR
198.1	Secondary malignancy of lymph nodes	neoplasms	rs67579710	THBS3	1	155173527	G	A	A	0.952815	0.0285794	0.900911	1.00771	0.0907931	0.781155	1	436039	6663	-0.10348	1.0252e-09	COVID-19 Hospitalized	CODING_TRANSCRIPT_INTRON_VARIANT	EUR
223	Benign neoplasm of kidney and other urinary organs	neoplasms	rs117169628	SLC22A31	16	89262657	G	A	A	0.905428	0.0587459	0.806955	1.01592	0.0908115	0.781157	1	441764	1355	0.081201	5.77e-07	COVID-19 Hospitalized	SYNONYMOUS_VARIANT	EUR
364.5	Corneal dystrophy	sense organs	rs581342	LMNA	1	156095466	T	C	C	1.06399	0.0366792	0.990186	1.1433	0.0908223	0.781157	1	436313	5476	0.090245	2.6355e-07	COVID-19 Hospitalized	CODING_TRANSCRIPT_INTRON_VARIANT	EUR
389.4	Tinnitus	sense organs	rs7560588	BCL11A	2	60727416	G	A	A	1.01206	0.00708621	0.998096	1.02621	0.0908323	0.781157	1	313068	71941	-0.12371	2.3396e-07	COVID-19 Critically ill	CODING_TRANSCRIPT_INTRON_VARIANT	EUR
426.8	Other cardiac conduction disorders	circulatory system	rs9896243	NSF	17	44826056	C	G	G	0.910424	0.0554973	0.81659	1.01504	0.09084	0.781157	1	441687	1054	-0.13155	3.2234e-08	COVID-19 Critically ill	CODING_TRANSCRIPT_INTRON_VARIANT	EUR
350.5	Abnormal reflex	neurological	rs35705950	MUC5B	11	1241221	G	T	T	1.2734	0.142936	0.962272	1.68512	0.0908554	0.781157	1	444882	211	-0.11177	1.2224e-08	COVID-19 Hospitalized,COVID-19 Critically ill	UPSTREAM_GENE_VARIANT	EUR
187.1	Malignant neoplasm of unspecified male genital organ	neoplasms	rs55654108	PDCL3P4	3	101425703	A	G	G	1.1305	0.0725407	0.980668	1.30321	0.0908633	0.781157	1	444682	424	-0.05662	1.0636e-06	COVID-19 Hospitalized	INTERGENIC_VARIANT	EUR
600	Hyperplasia of prostate	genitourinary	rs9896243	NSF	17	44826056	C	G	G	1.01088	0.00640212	0.998279	1.02365	0.0908674	0.781157	1	281711	129784	-0.13155	3.2234e-08	COVID-19 Critically ill	CODING_TRANSCRIPT_INTRON_VARIANT	EUR
722.8	Postlaminectomy syndrome	musculoskeletal	rs9497053	UTRN	6	145026256	G	A	A	1.04399	0.0254626	0.99317	1.09742	0.0908731	0.781157	1	437398	5375	-0.064841	1.0064e-06	COVID-19 Hospitalized	CODING_TRANSCRIPT_INTRON_VARIANT	EUR
300.4	Dysthymic disorder	mental disorders	rs495828	ABO	9	136154867	G	T	T	1.01724	0.0101094	0.997283	1.0376	0.0908751	0.781157	1	396689	31211	-0.13432	6.5649e-10	COVID-19 Critically ill	UPSTREAM_GENE_VARIANT	EUR
446.9	Arteritis NOS	circulatory system	rs3746539	PTPRT	20	40702071	G	A	A	0.909814	0.0558997	0.8154	1.01516	0.0908765	0.781157	1	444276	718	0.05405	1.7723e-06	COVID-19 Hospitalized	THREE_PRIME_UTR_EXON_VARIANT	EUR
227.2	Benign neoplasm of parathyroid gland	neoplasms	rs1405655	NR1H2	19	50882619	T	C	C	1.11906	0.0665296	0.982251	1.27492	0.090877	0.781157	1	444921	538	0.075181	1.1208e-11	COVID-19 Hospitalized,COVID-19 Critically ill	CODING_TRANSCRIPT_INTRON_VARIANT	EUR
588.1	Renal osteodystrophy	genitourinary	rs76073397	MIR548H2	16	11386452	T	C	C	1.11964	0.0668402	0.982165	1.27636	0.0908894	0.781157	1	443393	1409	0.14454	9.6663e-07	COVID-19 Critically ill,COVID-19 Hospitalized	INTERGENIC_VARIANT	EUR
695.9	Unspecified erythematous condition	dermatologic	rs12809318	FBRSL1	12	133140840	T	C	C	1.09539	0.0538886	0.985596	1.21742	0.0908896	0.781157	1	439681	743	-0.062781	9.5289e-09	COVID-19 Hospitalized	CODING_TRANSCRIPT_INTRON_VARIANT	EUR
078	Viral warts & HPV	infectious diseases	rs13050728	IFNAR2	21	34615210	T	C	C	1.01878	0.0110072	0.997041	1.041	0.09089	0.781157	1	400053	20857	-0.10657	4.0686e-21	COVID-19 Hospitalized,COVID-19 Critically ill	CODING_TRANSCRIPT_INTRON_VARIANT	EUR
079	Viral infection	infectious diseases	rs467843	TRAPPC13	5	64945715	A	G	G	0.961254	0.0233741	0.91821	1.00632	0.0909061	0.781184	1	422397	4534	-0.089724	1.7259e-06	COVID-19 Critically ill	CODING_TRANSCRIPT_INTRON_VARIANT	EUR
189.2	Cancer of bladder	neoplasms	rs9577395	ATP11A	13	113534984	C	G	G	0.971334	0.017204	0.939127	1.00464	0.0909104	0.781184	1	432071	10852	0.064829	8.6068e-07	COVID-19 Hospitalized,COVID-19 Critically ill	CODING_TRANSCRIPT_INTRON_VARIANT	EUR
362.7	Hereditary retinal dystrophies	sense organs	rs7560588	BCL11A	2	60727416	G	A	A	1.07239	0.0413395	0.988926	1.16289	0.0909149	0.781184	1	440886	1665	-0.12371	2.3396e-07	COVID-19 Critically ill	CODING_TRANSCRIPT_INTRON_VARIANT	EUR
276.1	Electrolyte imbalance	endocrine/metabolic	rs6869036	MGAT1	5	180223327	C	T	T	0.961001	0.0235306	0.917687	1.00636	0.0909212	0.781184	1	355560	51402	0.25536	1.7578e-06	COVID-19 Critically ill	FIVE_PRIME_UTR_INTRON_VARIANT	EUR
562.1	Diverticulosis	digestive	rs35154152	THBS3	1	155172725	T	C	C	0.981489	0.0110523	0.960457	1.00298	0.0909276	0.781184	1	338802	50239	-0.20528	2.3574e-11	COVID-19 Critically ill	SYNONYMOUS_VARIANT	EUR
743.12	Senile osteoporosis	musculoskeletal	rs13050728	IFNAR2	21	34615210	T	C	C	0.859502	0.0895631	0.721125	1.02443	0.0909422	0.781241	1	445300	287	-0.10657	4.0686e-21	COVID-19 Hospitalized,COVID-19 Critically ill	CODING_TRANSCRIPT_INTRON_VARIANT	EUR
355.1	Chronic pain syndrome	neurological	rs61667602	CRHR1	17	43785349	T	C	C	1.01942	0.0113804	0.996937	1.04242	0.0909511	0.781241	1	407040	23852	-0.093554	9.1279e-12	COVID-19 Hospitalized	FIVE_PRIME_UTR_INTRON_VARIANT	EUR
070.2	Viral hepatitis B	infectious diseases	rs2284028	NCF4	22	37265172	A	C	C	1.30956	0.159548	0.957893	1.79032	0.0909639	0.781241	1	441837	2125	0.31271	4.1737e-06	COVID-19 Critically ill	CODING_TRANSCRIPT_INTRON_VARIANT	EUR
519.9	Symptoms involving respiratory system and other chest symptoms	respiratory	rs61667602	CRHR1	17	43785349	T	C	C	0.96243	0.0226554	0.920629	1.00613	0.0909724	0.781241	1	428479	5800	-0.093554	9.1279e-12	COVID-19 Hospitalized	FIVE_PRIME_UTR_INTRON_VARIANT	EUR
586.2	Cyst of kidney, acquired	genitourinary	rs13179014	SPEF2	5	35693227	A	C	C	0.97234	0.0165948	0.941223	1.00449	0.0909757	0.781241	1	423230	9035	-0.061249	6.1057e-07	COVID-19 Hospitalized	CODING_TRANSCRIPT_INTRON_VARIANT	EUR
870.2	Open wound of ear	injuries & poisonings	rs12809318	FBRSL1	12	133140840	T	C	C	0.878857	0.0763994	0.756636	1.02082	0.0909813	0.781241	1	444446	368	-0.062781	9.5289e-09	COVID-19 Hospitalized	CODING_TRANSCRIPT_INTRON_VARIANT	EUR
755	Congenital anomalies of limbs	congenital anomalies	rs35154152	THBS3	1	155172725	T	C	C	1.03683	0.0213998	0.994245	1.08125	0.0909826	0.781241	1	422477	11173	-0.20528	2.3574e-11	COVID-19 Critically ill	SYNONYMOUS_VARIANT	EUR
196	Radiotherapy	neoplasms	rs111783124	LOC101928126	21	35362848	G	A	A	0.950948	0.0297586	0.89707	1.00806	0.0910014	0.781343	1	439024	5415	0.13532	2.1558e-07	COVID-19 Critically ill	INTERGENIC_VARIANT	EUR
337.1	Peripheral autonomic neuropathy	neurological	rs7605877	FOXI3	2	88559025	T	C	C	1.03621	0.021044	0.994336	1.07984	0.09102	0.781386	1	421110	11633	-0.071053	3.3369e-06	COVID-19 Hospitalized	INTERGENIC_VARIANT	EUR
530.15	Eosinophilic esophagitis	digestive	rs7960611	CLEC1A	12	10230416	G	A	A	0.860547	0.0888671	0.722988	1.02428	0.0910252	0.781386	1	444881	673	-0.1584	3.3086e-07	COVID-19 Critically ill	CODING_TRANSCRIPT_INTRON_VARIANT	EUR
271	Disorders of carbohydrate transport and metabolism	endocrine/metabolic	rs732990	CIB4	2	26842146	C	G	G	0.974353	0.0153738	0.945431	1.00416	0.0910271	0.781386	1	425522	9128	0.056389	5.6358e-07	COVID-19 Hospitalized	CODING_TRANSCRIPT_INTRON_VARIANT	EUR
696.2	Parapsoriasis	dermatologic	rs622568	SEC61G	7	54647894	A	C	C	0.778724	0.147996	0.582652	1.04078	0.0910468	0.781433	1	445424	202	0.11965	2.6006e-06	COVID-19 Critically ill	INTERGENIC_VARIANT	EUR
257.1	Testicular hypofunction	endocrine/metabolic	rs2277732	DPP9	19	4723670	C	A	A	0.981581	0.0110012	0.960643	1.00298	0.0910571	0.781433	1	414941	23062	0.11697	6.1912e-22	COVID-19 Hospitalized,COVID-19 Critically ill	FIVE_PRIME_UTR_INTRON_VARIANT	EUR
455	Hemorrhoids	circulatory system	rs147812915	KAT7	17	47858295	C	T	T	0.967682	0.0194405	0.931505	1.00527	0.0910589	0.781433	1	326151	55951	0.23438	1.0943e-07	COVID-19 Critically ill	INTERGENIC_VARIANT	EUR
349	Other and unspecified disorders of the nervous system	neurological	rs2284028	NCF4	22	37265172	A	C	C	1.25516	0.134491	0.964317	1.63372	0.0910669	0.781433	1	437084	3234	0.31271	4.1737e-06	COVID-19 Critically ill	CODING_TRANSCRIPT_INTRON_VARIANT	EUR
569.2	Gastrointestinal complications	digestive	rs13050728	IFNAR2	21	34615210	T	C	C	0.936997	0.0385104	0.868877	1.01046	0.0910671	0.781433	1	440375	1578	-0.10657	4.0686e-21	COVID-19 Hospitalized,COVID-19 Critically ill	CODING_TRANSCRIPT_INTRON_VARIANT	EUR
368.5	Color vision deficiencies	sense organs	rs2284028	NCF4	22	37265172	A	C	C	0.277644	0.758358	0.062802	1.22745	0.0910811	0.781494	1	444945	260	0.31271	4.1737e-06	COVID-19 Critically ill	CODING_TRANSCRIPT_INTRON_VARIANT	EUR
818.2	Subarachnoid hemorrhage (injury)	injuries & poisonings	rs72655853	SBSPON	8	73985608	A	G	G	0.655239	0.250224	0.401244	1.07002	0.0911229	0.781793	1	445505	220	0.22523	8.3915e-07	COVID-19 Critically ill	CODING_TRANSCRIPT_INTRON_VARIANT	EUR
295.3	Psychosis	mental disorders	rs12660421	FOXP4-AS1	6	41488378	G	A	A	1.10102	0.0569668	0.984707	1.23108	0.0911376	0.78186	1	427397	9355	0.35506	1.1424e-09	COVID-19 Critically ill	DOWNSTREAM_GENE_VARIANT	EUR
349	Other and unspecified disorders of the nervous system	neurological	rs9896243	NSF	17	44826056	C	G	G	0.948399	0.0313604	0.891861	1.00852	0.0911449	0.781864	1	437084	3234	-0.13155	3.2234e-08	COVID-19 Critically ill	CODING_TRANSCRIPT_INTRON_VARIANT	EUR
382	Otalgia	sense organs	rs6869036	MGAT1	5	180223327	C	T	T	1.10148	0.0572173	0.984632	1.2322	0.0911629	0.781898	1	419496	6885	0.25536	1.7578e-06	COVID-19 Critically ill	FIVE_PRIME_UTR_INTRON_VARIANT	EUR
536.7	Complications of gastrostomy, colostomy and enterostomy	digestive	rs7605877	FOXI3	2	88559025	T	C	C	1.14383	0.0795498	0.978697	1.33682	0.0911657	0.781898	1	444306	734	-0.071053	3.3369e-06	COVID-19 Hospitalized	INTERGENIC_VARIANT	EUR
711	Arthropathy associated with infections	musculoskeletal	rs35705950	MUC5B	11	1241221	G	T	T	1.06967	0.0398678	0.989266	1.1566	0.0911696	0.781898	1	439397	3099	-0.11177	1.2224e-08	COVID-19 Hospitalized,COVID-19 Critically ill	UPSTREAM_GENE_VARIANT	EUR
740.12	Osteoarthrosis, localized, secondary	musculoskeletal	rs11234800	ME3	11	86479407	G	C	C	0.962823	0.0224287	0.921415	1.00609	0.0911904	0.781916	1	426038	8483	-0.077173	3.0702e-06	COVID-19 Hospitalized	INTERGENIC_VARIANT	EUR
250.25	Diabetes type 2 with peripheral circulatory disorders	endocrine/metabolic	rs5023077	FBRSL1	12	133141973	T	C	C	0.97315	0.0161129	0.942898	1.00437	0.0911947	0.781916	1	429898	8439	-0.090901	1.5172e-06	COVID-19 Critically ill	CODING_TRANSCRIPT_INTRON_VARIANT	EUR
994.1	Systemic inflammatory response syndrome (SIRS)	injuries & poisonings	rs55654108	PDCL3P4	3	101425703	A	G	G	0.923126	0.0473567	0.8413	1.01291	0.0912042	0.781916	1	441416	1062	-0.05662	1.0636e-06	COVID-19 Hospitalized	INTERGENIC_VARIANT	EUR
465	Acute upper respiratory infections of multiple or unspecified sites	respiratory	rs147812915	KAT7	17	47858295	C	T	T	1.02997	0.0174803	0.995275	1.06586	0.0912129	0.781916	1	301665	71248	0.23438	1.0943e-07	COVID-19 Critically ill	INTERGENIC_VARIANT	EUR
555	Inflammatory bowel disease and other gastroenteritis and colitis	digestive	rs55654108	PDCL3P4	3	101425703	A	G	G	0.970342	0.0178256	0.937026	1.00484	0.0912279	0.781916	1	434283	7499	-0.05662	1.0636e-06	COVID-19 Hospitalized	INTERGENIC_VARIANT	EUR
694.3	Vascular disorders of skin	dermatologic	rs7671107	LOC101929161	4	25449225	G	A	A	1.18874	0.102368	0.972635	1.45285	0.0912356	0.781916	1	444876	350	-0.064456	1.0803e-06	COVID-19 Hospitalized	INTERGENIC_VARIANT	EUR
379.4	Anomalies of pupillary function	sense organs	rs2924480	ELF5	11	34529831	T	C	C	1.06683	0.038306	0.989669	1.15001	0.0912472	0.781916	1	441258	1747	-0.11648	2.817e-07	COVID-19 Critically ill	CODING_TRANSCRIPT_INTRON_VARIANT	EUR
465	Acute upper respiratory infections of multiple or unspecified sites	respiratory	rs55654108	PDCL3P4	3	101425703	A	G	G	1.01085	0.00638985	0.998269	1.02359	0.0912499	0.781916	1	301665	71248	-0.05662	1.0636e-06	COVID-19 Hospitalized	INTERGENIC_VARIANT	EUR
202.21	Nodular lymphoma	neoplasms	rs6869036	MGAT1	5	180223327	C	T	T	0.752416	0.168443	0.540853	1.04674	0.091259	0.781916	1	444437	1078	0.25536	1.7578e-06	COVID-19 Critically ill	FIVE_PRIME_UTR_INTRON_VARIANT	EUR
358	Myoneural disorders	neurological	rs61667602	CRHR1	17	43785349	T	C	C	1.08593	0.0488156	0.98685	1.19496	0.0912595	0.781916	1	444251	1161	-0.093554	9.1279e-12	COVID-19 Hospitalized	FIVE_PRIME_UTR_INTRON_VARIANT	EUR
526.1	Cysts of the jaws	digestive	rs766826	ELF5	11	34528766	C	T	T	0.829941	0.110386	0.668477	1.03041	0.0912927	0.781916	1	444997	232	-0.082134	1.155e-11	COVID-19 Hospitalized	CODING_TRANSCRIPT_INTRON_VARIANT	EUR
569	Other disorders of intestine	digestive	rs8080583	KANSL1	17	44162597	C	A	A	0.962796	0.0224528	0.921346	1.00611	0.0913006	0.781916	1	424565	5911	-0.12662	2.0785e-08	COVID-19 Critically ill	CODING_TRANSCRIPT_INTRON_VARIANT	EUR
694	Dyschromia and Vitiligo	dermatologic	rs35154152	THBS3	1	155172725	T	C	C	1.03375	0.0196576	0.994679	1.07436	0.0913013	0.781916	1	407328	13381	-0.20528	2.3574e-11	COVID-19 Critically ill	SYNONYMOUS_VARIANT	EUR
562.1	Diverticulosis	digestive	rs67579710	THBS3	1	155173527	G	A	A	0.981475	0.011074	0.960402	1.00301	0.0913026	0.781916	1	338802	50239	-0.10348	1.0252e-09	COVID-19 Hospitalized	CODING_TRANSCRIPT_INTRON_VARIANT	EUR
753	Congenital anomalies of the eye	congenital anomalies	rs10086829	COL14A1	8	121149129	G	A	A	1.09414	0.0532838	0.985642	1.21459	0.0913062	0.781916	1	441587	1139	-0.097352	3.8599e-06	COVID-19 Critically ill	FIVE_PRIME_UTR_INTRON_VARIANT	EUR
783.1	Postprocedural fever	symptoms	rs1878527	ANKRD30BL	2	133056313	T	C	C	0.823036	0.11534	0.65651	1.0318	0.0913102	0.781916	1	444274	238	-0.077457	2.0215e-06	COVID-19 Hospitalized	INTERGENIC_VARIANT	EUR
429.9	Cardiac complications, not elsewhere classified	circulatory system	rs76073397	MIR548H2	16	11386452	T	C	C	0.848198	0.0975144	0.700636	1.02684	0.0913382	0.781916	1	439973	824	0.14454	9.6663e-07	COVID-19 Critically ill,COVID-19 Hospitalized	INTERGENIC_VARIANT	EUR
931	Contact dermatitis and other eczema due to plants [except food]	dermatologic	rs72711165	TMEM65	8	125336564	T	C	C	0.734352	0.182883	0.513137	1.05093	0.0913484	0.781916	1	437837	1817	0.18279	6.0907e-07	COVID-19 Hospitalized	CODING_TRANSCRIPT_INTRON_VARIANT	EUR
476	Allergic rhinitis	respiratory	rs9497053	UTRN	6	145026256	G	A	A	1.01236	0.0072762	0.998025	1.0269	0.0913531	0.781916	1	314012	86037	-0.064841	1.0064e-06	COVID-19 Hospitalized	CODING_TRANSCRIPT_INTRON_VARIANT	EUR
110.12	Althete's foot	infectious diseases	rs76073397	MIR548H2	16	11386452	T	C	C	1.03535	0.0205783	0.994425	1.07796	0.0913597	0.781916	1	405384	16291	0.14454	9.6663e-07	COVID-19 Critically ill,COVID-19 Hospitalized	INTERGENIC_VARIANT	EUR
184	Cancer of other female genital organs	neoplasms	rs147812915	KAT7	17	47858295	C	T	T	0.696173	0.214519	0.457212	1.06003	0.0913675	0.781916	1	444841	532	0.23438	1.0943e-07	COVID-19 Critically ill	INTERGENIC_VARIANT	EUR
611.3	Lump or mass in breast	genitourinary	rs7089827	TFAM	10	60157611	C	T	T	1.05422	0.0312775	0.991535	1.12087	0.0913755	0.781916	1	431606	7360	-0.14471	2.0338e-06	COVID-19 Critically ill	THREE_PRIME_UTR_EXON_VARIANT	EUR
654	Other and unspecified complications of birth; puerperium affecting management of mother	pregnancy complications	rs721917	SFTPD	10	81706324	A	G	G	0.844479	0.100129	0.693998	1.02759	0.0913768	0.781916	1	445616	217	0.055247	2.0819e-07	COVID-19 Hospitalized	SYNONYMOUS_VARIANT	EUR
870.8	Open wound of genital organs	injuries & poisonings	rs35705950	MUC5B	11	1241221	G	T	T	0.765826	0.158042	0.56183	1.04389	0.0913791	0.781916	1	445011	254	-0.11177	1.2224e-08	COVID-19 Hospitalized,COVID-19 Critically ill	UPSTREAM_GENE_VARIANT	EUR
960	Poisoning by antibiotics	injuries & poisonings	rs8052423	SLC22A31	16	89269178	G	T	T	1.0732	0.0418458	0.98869	1.16493	0.0913826	0.781916	1	437278	2338	0.13037	1.0019e-06	COVID-19 Critically ill	UPSTREAM_GENE_VARIANT	EUR
289	Other diseases of blood and blood-forming organs	hematopoietic	rs61667602	CRHR1	17	43785349	T	C	C	1.04641	0.0268747	0.992721	1.10301	0.0913877	0.781916	1	433973	3948	-0.093554	9.1279e-12	COVID-19 Hospitalized	FIVE_PRIME_UTR_INTRON_VARIANT	EUR
411.8	Other chronic ischemic heart disease, unspecified	circulatory system	rs72655853	SBSPON	8	73985608	A	G	G	0.978032	0.0131584	0.953131	1.00358	0.0913959	0.781916	1	356205	69082	0.22523	8.3915e-07	COVID-19 Critically ill	CODING_TRANSCRIPT_INTRON_VARIANT	EUR
513.31	Apnea	respiratory	rs10086829	COL14A1	8	121149129	G	A	A	0.923199	0.0473388	0.841396	1.01295	0.0913994	0.781916	1	440600	1331	-0.097352	3.8599e-06	COVID-19 Critically ill	FIVE_PRIME_UTR_INTRON_VARIANT	EUR
365.2	Primary angle-closure glaucoma	sense organs	rs75505823	LRP1	12	57540956	G	T	T	1.07248	0.04145	0.988793	1.16324	0.0913997	0.781916	1	435044	6698	-0.20852	3.0745e-06	COVID-19 Critically ill	CODING_TRANSCRIPT_INTRON_VARIANT	EUR
473.1	Chronic laryngitis	respiratory	rs721917	SFTPD	10	81706324	A	G	G	0.919273	0.0498637	0.833683	1.01365	0.0914046	0.781916	1	442589	841	0.055247	2.0819e-07	COVID-19 Hospitalized	SYNONYMOUS_VARIANT	EUR
621	Endometrial hyperplasia	genitourinary	rs60305836	CDH8	16	61709381	A	C	C	0.803133	0.129878	0.622638	1.03595	0.0914101	0.781916	1	445283	321	0.086719	1.1846e-06	COVID-19 Hospitalized	CODING_TRANSCRIPT_INTRON_VARIANT	EUR
261	Vitamin deficiency	endocrine/metabolic	rs35705950	MUC5B	11	1241221	G	T	T	0.985099	0.00889412	0.968076	1.00242	0.0914185	0.781916	1	323851	83073	-0.11177	1.2224e-08	COVID-19 Hospitalized,COVID-19 Critically ill	UPSTREAM_GENE_VARIANT	EUR
429.2	Abnormal function study of cardiovascular system	circulatory system	rs13050728	IFNAR2	21	34615210	T	C	C	1.03894	0.0226317	0.993863	1.08606	0.0914198	0.781916	1	427999	4759	-0.10657	4.0686e-21	COVID-19 Hospitalized,COVID-19 Critically ill	CODING_TRANSCRIPT_INTRON_VARIANT	EUR
414	Other forms of chronic heart disease	circulatory system	rs8080583	KANSL1	17	44162597	C	A	A	1.02582	0.0151025	0.9959	1.05664	0.0914249	0.781916	1	416041	12954	-0.12662	2.0785e-08	COVID-19 Critically ill	CODING_TRANSCRIPT_INTRON_VARIANT	EUR
800.2	Fracture of unspecified part of femur	injuries & poisonings	rs8052423	SLC22A31	16	89269178	G	T	T	0.929589	0.0432566	0.854025	1.01184	0.0914287	0.781916	1	442075	2410	0.13037	1.0019e-06	COVID-19 Critically ill	UPSTREAM_GENE_VARIANT	EUR
743.11	Osteoporosis NOS	musculoskeletal	rs13179014	SPEF2	5	35693227	A	C	C	1.0205	0.0120241	0.996734	1.04484	0.091438	0.781916	1	419562	18132	-0.061249	6.1057e-07	COVID-19 Hospitalized	CODING_TRANSCRIPT_INTRON_VARIANT	EUR
720	Spinal stenosis	musculoskeletal	rs495828	ABO	9	136154867	G	T	T	1.01519	0.00892972	0.997573	1.03311	0.0914381	0.781916	1	383843	40808	-0.13432	6.5649e-10	COVID-19 Critically ill	UPSTREAM_GENE_VARIANT	EUR
350.2	Abnormality of gait	neurological	rs622568	SEC61G	7	54647894	A	C	C	1.01494	0.00878461	0.997612	1.03256	0.0914402	0.781916	1	350197	57501	0.11965	2.6006e-06	COVID-19 Critically ill	INTERGENIC_VARIANT	EUR
873	NA	NA	rs117169628	SLC22A31	16	89262657	G	A	A	1.07932	0.045225	0.987768	1.17936	0.0914454	0.781916	1	437070	2027	0.081201	5.77e-07	COVID-19 Hospitalized	SYNONYMOUS_VARIANT	EUR
756.3	Congenital anomalies of muscle, tendon, fascia, and connective tissue	congenital anomalies	rs8052423	SLC22A31	16	89269178	G	T	T	1.1936	0.104855	0.971866	1.46593	0.0914481	0.781916	1	444751	346	0.13037	1.0019e-06	COVID-19 Critically ill	UPSTREAM_GENE_VARIANT	EUR
197	Chemotherapy	neoplasms	rs7960611	CLEC1A	12	10230416	G	A	A	0.959013	0.0247987	0.913515	1.00678	0.0914838	0.782143	1	431867	9462	-0.1584	3.3086e-07	COVID-19 Critically ill	CODING_TRANSCRIPT_INTRON_VARIANT	EUR
287.32	Secondary thrombocytopenia	hematopoietic	rs35508621	LZTFL1	3	45880481	T	C	C	0.898978	0.0631053	0.79439	1.01734	0.0914884	0.782143	1	440340	2074	0.38931	6.0917e-89	COVID-19 Hospitalized	CODING_TRANSCRIPT_INTRON_VARIANT	EUR
681	Superficial cellulitis and abscess	dermatologic	rs35154152	THBS3	1	155172725	T	C	C	1.01607	0.00944436	0.997431	1.03505	0.091498	0.782149	1	330378	69347	-0.20528	2.3574e-11	COVID-19 Critically ill	SYNONYMOUS_VARIANT	EUR
1089	NA	NA	rs7579014	BCL11A	2	60707894	G	A	A	0.962978	0.0223567	0.921693	1.00611	0.0915266	0.782149	1	439727	4775	-0.05629	1.2614e-06	COVID-19 Hospitalized	CODING_TRANSCRIPT_INTRON_VARIANT	EUR
327.32	Obstructive sleep apnea	neurological	rs12567716	FOXD2	1	48197570	T	C	C	0.986377	0.00812883	0.970786	1.00222	0.0915275	0.782149	1	307594	116979	-0.090753	1.4878e-06	COVID-19 Hospitalized	INTERGENIC_VARIANT	EUR
573.4	Acute and subacute necrosis of liver	digestive	rs10129899	LINC00637	14	104330432	C	A	A	0.899793	0.0625828	0.795925	1.01722	0.0915631	0.782149	1	443662	574	-0.057002	2.1916e-06	COVID-19 Hospitalized	INTERGENIC_VARIANT	EUR
798	Malaise and fatigue	symptoms	rs75505823	LRP1	12	57540956	G	T	T	0.974823	0.015114	0.946369	1.00413	0.0915758	0.782149	1	326656	62733	-0.20852	3.0745e-06	COVID-19 Critically ill	CODING_TRANSCRIPT_INTRON_VARIANT	EUR
772.2	Spasm of muscle	symptoms	rs1453205	LOC101928196	2	19901073	C	T	T	0.975805	0.0145176	0.948431	1.00397	0.0915823	0.782149	1	414480	10387	0.096992	3.6368e-06	COVID-19 Critically ill	INTERGENIC_VARIANT	EUR
707.3	Chronic ulcer of unspecified site	dermatologic	rs622568	SEC61G	7	54647894	A	C	C	0.953774	0.0280543	0.902746	1.00769	0.0915966	0.782149	1	433031	4883	0.11965	2.6006e-06	COVID-19 Critically ill	INTERGENIC_VARIANT	EUR
031	Diseases due to other mycobacteria	infectious diseases	rs467843	TRAPPC13	5	64945715	A	G	G	0.907214	0.0577215	0.810172	1.01588	0.091602	0.782149	1	444732	725	-0.089724	1.7259e-06	COVID-19 Critically ill	CODING_TRANSCRIPT_INTRON_VARIANT	EUR
743.13	Other specified osteoporosis	musculoskeletal	rs10129899	LINC00637	14	104330432	C	A	A	0.906534	0.0581671	0.808858	1.01601	0.0916078	0.782149	1	444309	660	-0.057002	2.1916e-06	COVID-19 Hospitalized	INTERGENIC_VARIANT	EUR
736.4	Genu valgum or varum (acquired)	musculoskeletal	rs7579014	BCL11A	2	60707894	G	A	A	0.932513	0.0414187	0.859804	1.01137	0.09161	0.782149	1	442885	1367	-0.05629	1.2614e-06	COVID-19 Hospitalized	CODING_TRANSCRIPT_INTRON_VARIANT	EUR
739	Contracture of joint	musculoskeletal	rs9896243	NSF	17	44826056	C	G	G	1.06015	0.0346283	0.990589	1.13461	0.0916201	0.782149	1	439561	2489	-0.13155	3.2234e-08	COVID-19 Critically ill	CODING_TRANSCRIPT_INTRON_VARIANT	EUR
740.11	Osteoarthrosis, localized, primary	musculoskeletal	rs11085727	TYK2	19	10466123	C	T	T	1.01122	0.00661462	0.998195	1.02442	0.0916442	0.782149	1	342013	68587	0.17253	2.3333e-18	COVID-19 Critically ill,COVID-19 Hospitalized	CODING_TRANSCRIPT_INTRON_VARIANT	EUR
613.9	Breast disorder NOS	genitourinary	rs10129899	LINC00637	14	104330432	C	A	A	0.90383	0.0599473	0.803636	1.01652	0.0916572	0.782149	1	443349	628	-0.057002	2.1916e-06	COVID-19 Hospitalized	INTERGENIC_VARIANT	EUR
756	Other congenital musculoskeletal anomalies	congenital anomalies	rs60305836	CDH8	16	61709381	A	C	C	0.895093	0.0657077	0.786933	1.01812	0.0916661	0.782149	1	440982	1177	0.086719	1.1846e-06	COVID-19 Hospitalized	CODING_TRANSCRIPT_INTRON_VARIANT	EUR
726	Peripheral enthesopathies and allied syndromes	musculoskeletal	rs581342	LMNA	1	156095466	T	C	C	1.01716	0.0100903	0.997246	1.03748	0.0916712	0.782149	1	289040	102871	0.090245	2.6355e-07	COVID-19 Hospitalized	CODING_TRANSCRIPT_INTRON_VARIANT	EUR
624	Symptoms involving female genital tract	genitourinary	rs76423999	SLC12A7	5	1098067	T	A	A	1.25369	0.134051	0.964019	1.6304	0.09168	0.782149	1	444172	460	0.18412	3.8813e-07	COVID-19 Critically ill	CODING_TRANSCRIPT_INTRON_VARIANT	EUR
401.21	Hypertensive heart disease	circulatory system	rs10774679	OAS3	12	113374748	C	T	T	1.01769	0.0103988	0.997161	1.03865	0.091691	0.782149	1	402686	22301	0.075824	4.6954e-12	COVID-19 Hospitalized	UPSTREAM_GENE_VARIANT	EUR
696.2	Parapsoriasis	dermatologic	rs5023077	FBRSL1	12	133141973	T	C	C	1.19037	0.103331	0.972136	1.4576	0.0917042	0.782149	1	445424	202	-0.090901	1.5172e-06	COVID-19 Critically ill	CODING_TRANSCRIPT_INTRON_VARIANT	EUR
874	Complication of amputation stump	injuries & poisonings	rs67959919	LZTFL1	3	45871908	G	A	A	1.11178	0.0628324	0.982961	1.25748	0.0917094	0.782149	1	442905	1727	0.59355	1.6043e-80	COVID-19 Critically ill	CODING_TRANSCRIPT_INTRON_VARIANT	EUR
365.5	Pseudoexfoliation glaucoma	sense organs	rs62200027	CASC20	20	6469515	G	A	A	0.919931	0.0494876	0.834894	1.01363	0.0917174	0.782149	1	444441	1025	-0.053006	3.3456e-06	COVID-19 Hospitalized,COVID-19 Critically ill	NON_CODING_TRANSCRIPT_INTRON_VARIANT	EUR
681.7	Cellulitis and abscess of trunk	dermatologic	rs10774679	OAS3	12	113374748	C	T	T	1.03066	0.0179052	0.995114	1.06747	0.0917207	0.782149	1	428180	7211	0.075824	4.6954e-12	COVID-19 Hospitalized	UPSTREAM_GENE_VARIANT	EUR
389	Hearing loss	sense organs	rs9461128	TMEM14B	6	10753875	T	C	C	0.960912	0.023644	0.917398	1.00649	0.0917226	0.782149	1	181532	229332	0.13046	3.4269e-06	COVID-19 Hospitalized	CODING_TRANSCRIPT_INTRON_VARIANT	EUR
443	Peripheral vascular disease	circulatory system	rs3746539	PTPRT	20	40702071	G	A	A	0.986636	0.00797839	0.971327	1.00219	0.0917272	0.782149	1	382898	39404	0.05405	1.7723e-06	COVID-19 Hospitalized	THREE_PRIME_UTR_EXON_VARIANT	EUR
204	Leukemia	neoplasms	rs9577395	ATP11A	13	113534984	C	G	G	0.961822	0.0230827	0.919278	1.00634	0.0917297	0.782149	1	438344	5968	0.064829	8.6068e-07	COVID-19 Hospitalized,COVID-19 Critically ill	CODING_TRANSCRIPT_INTRON_VARIANT	EUR
306.9	Tension headache	mental disorders	rs9367106	LOC100505711	6	41483390	G	C	C	1.21615	0.116044	0.968745	1.52673	0.0917332	0.782149	1	439213	2029	0.20225	3.4038e-11	COVID-19 Hospitalized	INTERGENIC_VARIANT	EUR
577.1	Acute pancreatitis	digestive	rs721917	SFTPD	10	81706324	A	G	G	1.02936	0.017158	0.995316	1.06456	0.0917362	0.782149	1	435003	7097	0.055247	2.0819e-07	COVID-19 Hospitalized	SYNONYMOUS_VARIANT	EUR
374.2	Lagophthalmos	sense organs	rs35508621	LZTFL1	3	45880481	T	C	C	0.858868	0.0902204	0.719666	1.025	0.0917364	0.782149	1	443594	1050	0.38931	6.0917e-89	COVID-19 Hospitalized	CODING_TRANSCRIPT_INTRON_VARIANT	EUR
743.13	Other specified osteoporosis	musculoskeletal	rs7960611	CLEC1A	12	10230416	G	A	A	0.860468	0.0891178	0.722566	1.02469	0.0917384	0.782149	1	444309	660	-0.1584	3.3086e-07	COVID-19 Critically ill	CODING_TRANSCRIPT_INTRON_VARIANT	EUR
378	Strabismus and other disorders of binocular eye movements	sense organs	rs8052423	SLC22A31	16	89269178	G	T	T	0.970945	0.017486	0.938233	1.0048	0.0917491	0.782149	1	420655	14796	0.13037	1.0019e-06	COVID-19 Critically ill	UPSTREAM_GENE_VARIANT	EUR
459.1	Hemorrhage NOS	circulatory system	rs61667602	CRHR1	17	43785349	T	C	C	1.14768	0.0816891	0.977886	1.34696	0.0917552	0.782149	1	442516	400	-0.093554	9.1279e-12	COVID-19 Hospitalized	FIVE_PRIME_UTR_INTRON_VARIANT	EUR
275.3	Disorders of magnesium metabolism	endocrine/metabolic	rs8080583	KANSL1	17	44162597	C	A	A	1.03201	0.0186868	0.994897	1.07051	0.0917563	0.782149	1	426787	8313	-0.12662	2.0785e-08	COVID-19 Critically ill	CODING_TRANSCRIPT_INTRON_VARIANT	EUR
359.2	Myopathy	neurological	rs9268576	HLA-DRA	6	32395641	T	C	C	1.14395	0.0797597	0.978402	1.33752	0.0917567	0.782149	1	442413	1327	0.095134	9.9752e-07	COVID-19 Hospitalized	INTERGENIC_VARIANT	EUR
473.1	Chronic laryngitis	respiratory	rs147812915	KAT7	17	47858295	C	T	T	1.2487	0.131717	0.964583	1.6165	0.0917569	0.782149	1	442589	841	0.23438	1.0943e-07	COVID-19 Critically ill	INTERGENIC_VARIANT	EUR
041.12	Methicillin resistant Staphylococcus aureus	infectious diseases	rs1453205	LOC101928196	2	19901073	C	T	T	0.96064	0.0238147	0.916831	1.00654	0.091761	0.782149	1	436651	3765	0.096992	3.6368e-06	COVID-19 Critically ill	INTERGENIC_VARIANT	EUR
578.9	Hemorrhage of gastrointestinal tract	digestive	rs11234800	ME3	11	86479407	G	C	C	0.969848	0.0181573	0.93594	1.00498	0.0917653	0.782149	1	418183	12989	-0.077173	3.0702e-06	COVID-19 Hospitalized	INTERGENIC_VARIANT	EUR
360.2	Progressive myopia	sense organs	rs9367106	LOC100505711	6	41483390	G	C	C	1.39339	0.196742	0.947555	2.04898	0.0917667	0.782149	1	443966	620	0.20225	3.4038e-11	COVID-19 Hospitalized	INTERGENIC_VARIANT	EUR
958	Certain early complications of trauma or procedure	injuries & poisonings	rs581342	LMNA	1	156095466	T	C	C	0.842177	0.101868	0.689752	1.02829	0.0917672	0.782149	1	442942	858	0.090245	2.6355e-07	COVID-19 Hospitalized	CODING_TRANSCRIPT_INTRON_VARIANT	EUR
530.11	GERD	digestive	rs76423999	SLC12A7	5	1098067	T	A	A	0.982973	0.0101853	0.963545	1.00279	0.0917758	0.782149	1	241626	166254	0.18412	3.8813e-07	COVID-19 Critically ill	CODING_TRANSCRIPT_INTRON_VARIANT	EUR
365.11	Primary open angle glaucoma	sense organs	rs76423999	SLC12A7	5	1098067	T	A	A	0.960071	0.0241668	0.915657	1.00664	0.0917771	0.782149	1	420689	18922	0.18412	3.8813e-07	COVID-19 Critically ill	CODING_TRANSCRIPT_INTRON_VARIANT	EUR
359	Muscular dystrophies and other myopathies	neurological	rs10774679	OAS3	12	113374748	C	T	T	0.938222	0.0378212	0.871189	1.01041	0.0917863	0.782149	1	442019	1555	0.075824	4.6954e-12	COVID-19 Hospitalized	UPSTREAM_GENE_VARIANT	EUR
289.5	Diseases of spleen	hematopoietic	rs10774671	OAS1	12	113357193	G	A	A	0.937476	0.0382933	0.869691	1.01054	0.0917883	0.782149	1	442604	1472	0.12569	3.6032e-11	COVID-19 Critically ill	SPLICE_ACCEPTOR_VARIANT	EUR
374	Other disorders of eyelids	sense organs	rs467843	TRAPPC13	5	64945715	A	G	G	1.01548	0.00910961	0.997508	1.03377	0.0917892	0.782149	1	392601	33255	-0.089724	1.7259e-06	COVID-19 Critically ill	CODING_TRANSCRIPT_INTRON_VARIANT	EUR
793.2	NA	NA	rs7671107	LOC101929161	4	25449225	G	A	A	0.958115	0.0253778	0.911625	1.00698	0.0917917	0.782149	1	422623	5179	-0.064456	1.0803e-06	COVID-19 Hospitalized	INTERGENIC_VARIANT	EUR
433.3	Cerebral ischemia	circulatory system	rs10086829	COL14A1	8	121149129	G	A	A	1.01828	0.0107442	0.997061	1.03995	0.0917997	0.782149	1	398352	29533	-0.097352	3.8599e-06	COVID-19 Critically ill	FIVE_PRIME_UTR_INTRON_VARIANT	EUR
375	Disorders of lacrimal system	sense organs	rs147812915	KAT7	17	47858295	C	T	T	0.853401	0.0940258	0.709771	1.0261	0.0918001	0.782149	1	440568	2246	0.23438	1.0943e-07	COVID-19 Critically ill	INTERGENIC_VARIANT	EUR
681.2	Cellulitis and abscess of face/neck	dermatologic	rs34488998	NKAIN3	8	63408372	G	A	A	1.114	0.0640373	0.982601	1.26297	0.0918193	0.782168	1	436202	3324	0.1355	3.4644e-06	COVID-19 Hospitalized	CODING_TRANSCRIPT_INTRON_VARIANT	EUR
601.8	Other inflammatory disorders of male genital organs	genitourinary	rs35154152	THBS3	1	155172725	T	C	C	1.1266	0.0707118	0.980801	1.29408	0.0918304	0.782168	1	442872	933	-0.20528	2.3574e-11	COVID-19 Critically ill	SYNONYMOUS_VARIANT	EUR
426.32	Left bundle branch block	circulatory system	rs9896243	NSF	17	44826056	C	G	G	1.04433	0.0257316	0.99297	1.09835	0.0918319	0.782168	1	435126	4561	-0.13155	3.2234e-08	COVID-19 Critically ill	CODING_TRANSCRIPT_INTRON_VARIANT	EUR
389.1	Sensorineural hearing loss	sense organs	rs732990	CIB4	2	26842146	C	G	G	0.991496	0.00506634	0.981699	1.00139	0.0918498	0.782168	1	214465	182487	0.056389	5.6358e-07	COVID-19 Hospitalized	CODING_TRANSCRIPT_INTRON_VARIANT	EUR
418.1	Precordial pain	circulatory system	rs2284028	NCF4	22	37265172	A	C	C	1.30281	0.15692	0.957877	1.77195	0.091851	0.782168	1	435565	2287	0.31271	4.1737e-06	COVID-19 Critically ill	CODING_TRANSCRIPT_INTRON_VARIANT	EUR
153	Colorectal cancer	neoplasms	rs4830964	.	23	15515319	C	G	G	0.980751	0.0115303	0.958836	1.00317	0.0918535	0.782168	1	431667	9934	0.046578	2.9701e-06	COVID-19 Hospitalized	SEQUENCE_VARIANT	EUR
189.11	Malignant neoplasm of kidney, except pelvis	neoplasms	rs1878527	ANKRD30BL	2	133056313	T	C	C	1.04402	0.0255542	0.993015	1.09764	0.0918587	0.782168	1	439039	5406	-0.077457	2.0215e-06	COVID-19 Hospitalized	INTERGENIC_VARIANT	EUR
557.1	Celiac disease	digestive	rs77534576	DLX4	17	47940666	C	T	T	1.25724	0.135803	0.963433	1.64063	0.0918636	0.782168	1	444137	1298	0.20794	1.7585e-10	COVID-19 Hospitalized	INTERGENIC_VARIANT	EUR
966	Poisoning by anticonvulsants and anti-Parkinsonism drugs	injuries & poisonings	rs147812915	KAT7	17	47858295	C	T	T	0.720641	0.194356	0.49236	1.05476	0.0918651	0.782168	1	444084	606	0.23438	1.0943e-07	COVID-19 Critically ill	INTERGENIC_VARIANT	EUR
276.12	Hyposmolality and/or hyponatremia	endocrine/metabolic	rs5023077	FBRSL1	12	133141973	T	C	C	1.02058	0.0120869	0.996689	1.04505	0.0918714	0.782168	1	414228	15182	-0.090901	1.5172e-06	COVID-19 Critically ill	CODING_TRANSCRIPT_INTRON_VARIANT	EUR
358	Myoneural disorders	neurological	rs9896243	NSF	17	44826056	C	G	G	1.08834	0.0502235	0.986308	1.20092	0.0919018	0.782345	1	444251	1161	-0.13155	3.2234e-08	COVID-19 Critically ill	CODING_TRANSCRIPT_INTRON_VARIANT	EUR
277.7	Dysmetabolic syndrome X	endocrine/metabolic	rs1250993	LOC101929525	10	81399565	C	G	G	0.95467	0.0275244	0.904533	1.00759	0.0919119	0.782345	1	438730	3666	0.12403	5.3767e-08	COVID-19 Critically ill	INTERGENIC_VARIANT	EUR
197	Chemotherapy	neoplasms	rs1405655	NR1H2	19	50882619	T	C	C	1.02772	0.0162262	0.995554	1.06093	0.0919188	0.782345	1	431867	9462	0.075181	1.1208e-11	COVID-19 Hospitalized,COVID-19 Critically ill	CODING_TRANSCRIPT_INTRON_VARIANT	EUR
279.2	Autoimmune disease NEC	endocrine/metabolic	rs72711165	TMEM65	8	125336564	T	C	C	0.154959	1.10636	0.0177207	1.35503	0.0919217	0.782345	1	445502	212	0.18279	6.0907e-07	COVID-19 Hospitalized	CODING_TRANSCRIPT_INTRON_VARIANT	EUR
429.1	Heart transplant/surgery	circulatory system	rs495828	ABO	9	136154867	G	T	T	1.05999	0.0345685	0.99055	1.1343	0.0919291	0.782345	1	439053	2402	-0.13432	6.5649e-10	COVID-19 Critically ill	UPSTREAM_GENE_VARIANT	EUR
681.5	Cellulitis and abscess of leg, except foot	dermatologic	rs581342	LMNA	1	156095466	T	C	C	0.965236	0.0209953	0.926322	1.00578	0.0919337	0.782345	1	410068	18837	0.090245	2.6355e-07	COVID-19 Hospitalized	CODING_TRANSCRIPT_INTRON_VARIANT	EUR
253.7	Other disorders of neurohypophysis	endocrine/metabolic	rs76073397	MIR548H2	16	11386452	T	C	C	1.18568	0.101065	0.972614	1.44542	0.0919473	0.782366	1	444099	605	0.14454	9.6663e-07	COVID-19 Critically ill,COVID-19 Hospitalized	INTERGENIC_VARIANT	EUR
537.1	Lesions of stomach and duodenum	digestive	rs7579014	BCL11A	2	60707894	G	A	A	0.906951	0.0579558	0.809565	1.01605	0.09195	0.782366	1	444107	695	-0.05629	1.2614e-06	COVID-19 Hospitalized	CODING_TRANSCRIPT_INTRON_VARIANT	EUR
041.1	Staphylococcus infections	infectious diseases	rs67579710	THBS3	1	155173527	G	A	A	1.04101	0.0238528	0.993465	1.09084	0.0919724	0.782441	1	425633	8946	-0.10348	1.0252e-09	COVID-19 Hospitalized	CODING_TRANSCRIPT_INTRON_VARIANT	EUR
724	Other and unspecified disorders of back	musculoskeletal	rs11702230	LOC101928126	21	35377591	C	T	T	1.03485	0.0203314	0.994426	1.07692	0.0919763	0.782441	1	415281	12434	0.099731	3.223e-09	COVID-19 Hospitalized	INTERGENIC_VARIANT	EUR
175	Acquired absence of breast	neoplasms	rs12809318	FBRSL1	12	133140840	T	C	C	0.883352	0.0736094	0.764675	1.02045	0.0919881	0.782441	1	445255	404	-0.062781	9.5289e-09	COVID-19 Hospitalized	CODING_TRANSCRIPT_INTRON_VARIANT	EUR
472	Chronic pharyngitis and nasopharyngitis	respiratory	rs7560588	BCL11A	2	60727416	G	A	A	0.979184	0.0124841	0.955516	1.00344	0.0919925	0.782441	1	402044	19854	-0.12371	2.3396e-07	COVID-19 Critically ill	CODING_TRANSCRIPT_INTRON_VARIANT	EUR
394.3	Aortic valve disease	circulatory system	rs581342	LMNA	1	156095466	T	C	C	0.717064	0.197388	0.487013	1.05578	0.0919964	0.782441	1	445065	266	0.090245	2.6355e-07	COVID-19 Hospitalized	CODING_TRANSCRIPT_INTRON_VARIANT	EUR
401.22	Hypertensive chronic kidney disease	circulatory system	rs8080583	KANSL1	17	44162597	C	A	A	1.01728	0.0101664	0.997207	1.03775	0.0920092	0.782441	1	398572	30591	-0.12662	2.0785e-08	COVID-19 Critically ill	CODING_TRANSCRIPT_INTRON_VARIANT	EUR
289	Other diseases of blood and blood-forming organs	hematopoietic	rs11702230	LOC101928126	21	35377591	C	T	T	1.06131	0.0353194	0.990329	1.13739	0.0920213	0.782441	1	433973	3948	0.099731	3.223e-09	COVID-19 Hospitalized	INTERGENIC_VARIANT	EUR
681.3	Cellulitis and abscess of arm/hand	dermatologic	rs9501257	HLA-DPB1	6	33055355	A	G	G	0.950224	0.0303046	0.895428	1.00837	0.092025	0.782441	1	427979	6860	0.17269	4.1339e-08	COVID-19 Critically ill	THREE_PRIME_UTR_EXON_VARIANT	EUR
292.11	Aphasia	mental disorders	rs60305836	CDH8	16	61709381	A	C	C	1.07728	0.0441824	0.987917	1.17473	0.0920252	0.782441	1	440992	2258	0.086719	1.1846e-06	COVID-19 Hospitalized	CODING_TRANSCRIPT_INTRON_VARIANT	EUR
385.3	Cholesteatoma	sense organs	rs581342	LMNA	1	156095466	T	C	C	0.87568	0.0787954	0.750369	1.02192	0.0920279	0.782441	1	443718	1403	0.090245	2.6355e-07	COVID-19 Hospitalized	CODING_TRANSCRIPT_INTRON_VARIANT	EUR
303	Psychogenic and somatoform disorders	mental disorders	rs622568	SEC61G	7	54647894	A	C	C	0.966798	0.0200436	0.929554	1.00553	0.0920654	0.782689	1	427677	9646	0.11965	2.6006e-06	COVID-19 Critically ill	INTERGENIC_VARIANT	EUR
315	Develomental delays and disorders	mental disorders	rs7560588	BCL11A	2	60727416	G	A	A	0.936529	0.0389268	0.867734	1.01078	0.0920709	0.782689	1	439078	2000	-0.12371	2.3396e-07	COVID-19 Critically ill	CODING_TRANSCRIPT_INTRON_VARIANT	EUR
611.11	Mammographic microcalcification	genitourinary	rs60869999	MYO1C	17	1390948	A	T	T	0.881652	0.0747745	0.761464	1.02081	0.092086	0.782714	1	444610	536	0.059541	2.9039e-06	COVID-19 Hospitalized	CODING_TRANSCRIPT_INTRON_VARIANT	EUR
131	Protozoan infection	infectious diseases	rs581342	LMNA	1	156095466	T	C	C	0.716209	0.198152	0.485705	1.0561	0.0920877	0.782714	1	444972	259	0.090245	2.6355e-07	COVID-19 Hospitalized	CODING_TRANSCRIPT_INTRON_VARIANT	EUR
578	Gastrointestinal hemorrhage	digestive	rs10129899	LINC00637	14	104330432	C	A	A	0.987539	0.007445	0.973233	1.00205	0.0921268	0.782988	1	365437	45735	-0.057002	2.1916e-06	COVID-19 Hospitalized	INTERGENIC_VARIANT	EUR
601.4	Balanoposthitis	genitourinary	rs13050728	IFNAR2	21	34615210	T	C	C	0.943286	0.0346657	0.881325	1.0096	0.0921344	0.782994	1	440940	1950	-0.10657	4.0686e-21	COVID-19 Hospitalized,COVID-19 Critically ill	CODING_TRANSCRIPT_INTRON_VARIANT	EUR
790.6	Other abnormal blood chemistry	symptoms	rs721917	SFTPD	10	81706324	A	G	G	1.01605	0.00945606	0.997395	1.03506	0.0921493	0.783062	1	380757	24540	0.055247	2.0819e-07	COVID-19 Hospitalized	SYNONYMOUS_VARIANT	EUR
295.1	Schizophrenia	mental disorders	rs13179014	SPEF2	5	35693227	A	C	C	1.02813	0.0164756	0.995465	1.06188	0.0921639	0.783127	1	433330	9001	-0.061249	6.1057e-07	COVID-19 Hospitalized	CODING_TRANSCRIPT_INTRON_VARIANT	EUR
807	Fracture of ribs	injuries & poisonings	rs7671107	LOC101929161	4	25449225	G	A	A	1.03777	0.0220165	0.993944	1.08353	0.0921729	0.783144	1	428717	7178	-0.064456	1.0803e-06	COVID-19 Hospitalized	INTERGENIC_VARIANT	EUR
599.9	Other abnormality of urination	genitourinary	rs9896243	NSF	17	44826056	C	G	G	1.02425	0.0142313	0.99608	1.05323	0.0921858	0.783191	1	408299	15556	-0.13155	3.2234e-08	COVID-19 Critically ill	CODING_TRANSCRIPT_INTRON_VARIANT	EUR
593.2	Microscopic hematuria	genitourinary	rs9497053	UTRN	6	145026256	G	A	A	1.02436	0.0142942	0.996062	1.05347	0.0921923	0.783191	1	413338	17777	-0.064841	1.0064e-06	COVID-19 Hospitalized	CODING_TRANSCRIPT_INTRON_VARIANT	EUR
727.4	Ganglion and cyst of synovium, tendon, and bursa	musculoskeletal	rs60305836	CDH8	16	61709381	A	C	C	1.04218	0.0245342	0.99325	1.09352	0.0921994	0.783191	1	429276	7643	0.086719	1.1846e-06	COVID-19 Hospitalized	CODING_TRANSCRIPT_INTRON_VARIANT	EUR
331.9	Cerebral degeneration, unspecified	neurological	rs35705950	MUC5B	11	1241221	G	T	T	1.13926	0.0774288	0.97885	1.32596	0.0922061	0.783191	1	441028	780	-0.11177	1.2224e-08	COVID-19 Hospitalized,COVID-19 Critically ill	UPSTREAM_GENE_VARIANT	EUR
375.1	Dry eyes	sense organs	rs11085727	TYK2	19	10466123	C	T	T	1.01086	0.00641319	0.99823	1.02364	0.0922266	0.783307	1	319745	76691	0.17253	2.3333e-18	COVID-19 Critically ill,COVID-19 Hospitalized	CODING_TRANSCRIPT_INTRON_VARIANT	EUR
427.6	Premature beats	circulatory system	rs13050728	IFNAR2	21	34615210	T	C	C	0.97241	0.0166174	0.94125	1.0046	0.0922536	0.783316	1	422708	8731	-0.10657	4.0686e-21	COVID-19 Hospitalized,COVID-19 Critically ill	CODING_TRANSCRIPT_INTRON_VARIANT	EUR
626	Disorders of menstruation and other abnormal bleeding from female genital tract	genitourinary	rs1405655	NR1H2	19	50882619	T	C	C	1.03801	0.0221551	0.993896	1.08407	0.0922566	0.783316	1	434486	8011	0.075181	1.1208e-11	COVID-19 Hospitalized,COVID-19 Critically ill	CODING_TRANSCRIPT_INTRON_VARIANT	EUR
312.3	Impulse control disorder	mental disorders	rs1878527	ANKRD30BL	2	133056313	T	C	C	1.04893	0.0283731	0.992189	1.10891	0.0922612	0.783316	1	439451	4384	-0.077457	2.0215e-06	COVID-19 Hospitalized	INTERGENIC_VARIANT	EUR
610.1	Cystic mastopathy	genitourinary	rs6869036	MGAT1	5	180223327	C	T	T	1.2005	0.108543	0.970445	1.4851	0.092265	0.783316	1	441555	1916	0.25536	1.7578e-06	COVID-19 Critically ill	FIVE_PRIME_UTR_INTRON_VARIANT	EUR
078	Viral warts & HPV	infectious diseases	rs35154152	THBS3	1	155172725	T	C	C	1.02717	0.0159233	0.995608	1.05973	0.0922661	0.783316	1	400053	20857	-0.20528	2.3574e-11	COVID-19 Critically ill	SYNONYMOUS_VARIANT	EUR
1014	NA	NA	rs581342	LMNA	1	156095466	T	C	C	0.864582	0.0864304	0.729855	1.02418	0.0922699	0.783316	1	440633	1165	0.090245	2.6355e-07	COVID-19 Hospitalized	CODING_TRANSCRIPT_INTRON_VARIANT	EUR
381.3	Mastoiditis & related conditions	sense organs	rs61667602	CRHR1	17	43785349	T	C	C	1.08237	0.0470162	0.987086	1.18685	0.0922761	0.783316	1	443129	1255	-0.093554	9.1279e-12	COVID-19 Hospitalized	FIVE_PRIME_UTR_INTRON_VARIANT	EUR
873	NA	NA	rs9461128	TMEM14B	6	10753875	T	C	C	1.27996	0.146622	0.960267	1.70609	0.0922887	0.783364	1	437070	2027	0.13046	3.4269e-06	COVID-19 Hospitalized	CODING_TRANSCRIPT_INTRON_VARIANT	EUR
603	Other disorders of testis	genitourinary	rs11234800	ME3	11	86479407	G	C	C	0.961343	0.0234217	0.918209	1.0065	0.0923296	0.783585	1	431244	7737	-0.077173	3.0702e-06	COVID-19 Hospitalized	INTERGENIC_VARIANT	EUR
250.4	Abnormal glucose	endocrine/metabolic	rs915823	TMPRSS2	21	42851454	A	C	C	0.98673	0.00793687	0.971499	1.0022	0.0923495	0.783585	1	339689	65351	-0.066039	1.6687e-06	COVID-19 Hospitalized	CODING_TRANSCRIPT_INTRON_VARIANT	EUR
250.23	Type 2 diabetes with ophthalmic manifestations	endocrine/metabolic	rs75505823	LRP1	12	57540956	G	T	T	0.963668	0.0219881	0.92302	1.00611	0.0923546	0.783585	1	400916	26974	-0.20852	3.0745e-06	COVID-19 Critically ill	CODING_TRANSCRIPT_INTRON_VARIANT	EUR
260.7	Polyphagia	endocrine/metabolic	rs60869999	MYO1C	17	1390948	A	T	T	0.827101	0.112785	0.663065	1.03172	0.0923551	0.783585	1	445320	235	0.059541	2.9039e-06	COVID-19 Hospitalized	CODING_TRANSCRIPT_INTRON_VARIANT	EUR
276.12	Hyposmolality and/or hyponatremia	endocrine/metabolic	rs117169628	SLC22A31	16	89262657	G	A	A	0.971112	0.0174163	0.938522	1.00483	0.0923587	0.783585	1	414228	15182	0.081201	5.77e-07	COVID-19 Hospitalized	SYNONYMOUS_VARIANT	EUR
276	Disorders of fluid, electrolyte, and acid-base balance	endocrine/metabolic	rs61667602	CRHR1	17	43785349	T	C	C	1.01208	0.00713317	0.998027	1.02633	0.0923598	0.783585	1	328463	69784	-0.093554	9.1279e-12	COVID-19 Hospitalized	FIVE_PRIME_UTR_INTRON_VARIANT	EUR
501	Pneumonitis due to inhalation of food or vomitus	respiratory	rs1878527	ANKRD30BL	2	133056313	T	C	C	0.945152	0.033516	0.88506	1.00932	0.0923632	0.783585	1	437364	2994	-0.077457	2.0215e-06	COVID-19 Hospitalized	INTERGENIC_VARIANT	EUR
696.42	Psoriatic arthropathy	dermatologic	rs13050728	IFNAR2	21	34615210	T	C	C	0.953204	0.0284777	0.901458	1.00792	0.092386	0.783699	1	442236	2916	-0.10657	4.0686e-21	COVID-19 Hospitalized,COVID-19 Critically ill	CODING_TRANSCRIPT_INTRON_VARIANT	EUR
281.13	Folate-deficiency anemia	hematopoietic	rs111783124	LOC101928126	21	35362848	G	A	A	0.869304	0.083226	0.738464	1.02333	0.0923905	0.783699	1	444060	740	0.13532	2.1558e-07	COVID-19 Critically ill	INTERGENIC_VARIANT	EUR
357	Inflammatory and toxic neuropathy	neurological	rs60305836	CDH8	16	61709381	A	C	C	0.966026	0.0205387	0.927911	1.00571	0.0923992	0.783714	1	418887	11712	0.086719	1.1846e-06	COVID-19 Hospitalized	CODING_TRANSCRIPT_INTRON_VARIANT	EUR
530.3	Stricture and stenosis of esophagus	digestive	rs60869999	MYO1C	17	1390948	A	T	T	1.0421	0.0245066	0.993231	1.09338	0.0924089	0.783738	1	435228	4714	0.059541	2.9039e-06	COVID-19 Hospitalized	CODING_TRANSCRIPT_INTRON_VARIANT	EUR
619.4	Noninflammatory disorders of vagina	genitourinary	rs9497053	UTRN	6	145026256	G	A	A	0.888263	0.0704118	0.773761	1.01971	0.0924173	0.783748	1	443023	799	-0.064841	1.0064e-06	COVID-19 Hospitalized	CODING_TRANSCRIPT_INTRON_VARIANT	EUR
428	Congestive heart failure; nonhypertensive	circulatory system	rs2277732	DPP9	19	4723670	C	A	A	1.01289	0.00761068	0.997892	1.02811	0.0924301	0.783748	1	372662	53454	0.11697	6.1912e-22	COVID-19 Hospitalized,COVID-19 Critically ill	FIVE_PRIME_UTR_INTRON_VARIANT	EUR
274.2	Crystal arthropathies	endocrine/metabolic	rs1250993	LOC101929525	10	81399565	C	G	G	1.05227	0.0302791	0.99164	1.11661	0.0924309	0.783748	1	439677	2949	0.12403	5.3767e-08	COVID-19 Critically ill	INTERGENIC_VARIANT	EUR
031	Diseases due to other mycobacteria	infectious diseases	rs732990	CIB4	2	26842146	C	G	G	1.09559	0.0542578	0.985064	1.21852	0.0924511	0.783861	1	444732	725	0.056389	5.6358e-07	COVID-19 Hospitalized	CODING_TRANSCRIPT_INTRON_VARIANT	EUR
395	Heart valve disorders	circulatory system	rs75505823	LRP1	12	57540956	G	T	T	1.03415	0.0199604	0.994478	1.07541	0.0924669	0.783936	1	393587	32243	-0.20852	3.0745e-06	COVID-19 Critically ill	CODING_TRANSCRIPT_INTRON_VARIANT	EUR
654.1	Abnormality of organs and soft tissues of pelvis complicating pregnancy, childbirth, or the puerperium	pregnancy complications	rs721917	SFTPD	10	81706324	A	G	G	0.852132	0.0951135	0.707206	1.02676	0.0925017	0.784172	1	445605	242	0.055247	2.0819e-07	COVID-19 Hospitalized	SYNONYMOUS_VARIANT	EUR
442.8	Aneurysm of other specified artery	circulatory system	rs34488998	NKAIN3	8	63408372	G	A	A	0.793652	0.137377	0.606309	1.03888	0.0925108	0.784191	1	443460	973	0.1355	3.4644e-06	COVID-19 Hospitalized	CODING_TRANSCRIPT_INTRON_VARIANT	EUR
202.22	Reticulosarcoma	neoplasms	rs111837807	CCHCR1	6	31121232	T	C	C	1.13574	0.0756625	0.979208	1.31729	0.0925179	0.784192	1	444521	1039	0.20363	2.152e-11	COVID-19 Critically ill,COVID-19 Hospitalized	CODING_TRANSCRIPT_INTRON_VARIANT	EUR
1090	NA	NA	rs111783124	LOC101928126	21	35362848	G	A	A	1.0437	0.0254268	0.992962	1.09703	0.0925349	0.784218	1	429796	7007	0.13532	2.1558e-07	COVID-19 Critically ill	INTERGENIC_VARIANT	EUR
362.23	Cystoid macular degeneration of retina	sense organs	rs1405655	NR1H2	19	50882619	T	C	C	1.03379	0.0197538	0.994527	1.0746	0.0925415	0.784218	1	434665	6336	0.075181	1.1208e-11	COVID-19 Hospitalized,COVID-19 Critically ill	CODING_TRANSCRIPT_INTRON_VARIANT	EUR
513.3	Hypoventilation	respiratory	rs4830964	.	23	15515319	C	G	G	1.03321	0.0194251	0.994617	1.07331	0.0925485	0.784218	1	434569	3404	0.046578	2.9701e-06	COVID-19 Hospitalized	SEQUENCE_VARIANT	EUR
295.1	Schizophrenia	mental disorders	rs9577395	ATP11A	13	113534984	C	G	G	1.03176	0.0185879	0.994848	1.07004	0.0925525	0.784218	1	433330	9001	0.064829	8.6068e-07	COVID-19 Hospitalized,COVID-19 Critically ill	CODING_TRANSCRIPT_INTRON_VARIANT	EUR
189.1	Cancer of kidney and renal pelvis	neoplasms	rs13050728	IFNAR2	21	34615210	T	C	C	0.966536	0.0202349	0.928954	1.00564	0.0925556	0.784218	1	438367	5839	-0.10657	4.0686e-21	COVID-19 Hospitalized,COVID-19 Critically ill	CODING_TRANSCRIPT_INTRON_VARIANT	EUR
912	Insect bite	injuries & poisonings	rs4830964	.	23	15515319	C	G	G	0.969192	0.018606	0.934485	1.00519	0.0925947	0.784395	1	427106	3933	0.046578	2.9701e-06	COVID-19 Hospitalized	SEQUENCE_VARIANT	EUR
763	Thoracic or lumbosacral neuritis or radiculitis, unspecified	symptoms	rs9501257	HLA-DPB1	6	33055355	A	G	G	1.02153	0.0126662	0.996484	1.04721	0.0925957	0.784395	1	380459	41101	0.17269	4.1339e-08	COVID-19 Critically ill	THREE_PRIME_UTR_EXON_VARIANT	EUR
755.6	Other congenital anomalies of lower limb, including pelvic girdle	congenital anomalies	rs76423999	SLC12A7	5	1098067	T	A	A	1.29157	0.152129	0.958574	1.74024	0.0925973	0.784395	1	444746	352	0.18412	3.8813e-07	COVID-19 Critically ill	CODING_TRANSCRIPT_INTRON_VARIANT	EUR
204.21	Myeloid leukemia, acute	neoplasms	rs78313563	ESS2	22	19136365	G	A	A	0.490791	0.423224	0.214115	1.12498	0.0926269	0.784529	1	445136	553	0.40873	6.5914e-07	COVID-19 Critically ill	UPSTREAM_GENE_VARIANT	EUR
277.7	Dysmetabolic syndrome X	endocrine/metabolic	rs3746539	PTPRT	20	40702071	G	A	A	1.04224	0.0245997	0.993178	1.09372	0.092627	0.784529	1	438730	3666	0.05405	1.7723e-06	COVID-19 Hospitalized	THREE_PRIME_UTR_EXON_VARIANT	EUR
797.1	Cardiogenic shock	symptoms	rs12259804	PLEKHS1	10	115573378	T	C	C	1.21402	0.115327	0.968413	1.52193	0.0926363	0.784549	1	443679	841	-0.27547	4.8674e-08	COVID-19 Critically ill	INTERGENIC_VARIANT	EUR
728.71	Contracture of palmar fascia [Dupuytren's disease]	musculoskeletal	rs8052423	SLC22A31	16	89269178	G	T	T	0.957082	0.0260865	0.909378	1.00729	0.0926561	0.784618	1	435580	6544	0.13037	1.0019e-06	COVID-19 Critically ill	UPSTREAM_GENE_VARIANT	EUR
215	Other benign neoplasm of connective and other soft tissue	neoplasms	rs7089827	TFAM	10	60157611	C	T	T	1.09308	0.0529298	0.985368	1.21257	0.0926699	0.784618	1	437070	2225	-0.14471	2.0338e-06	COVID-19 Critically ill	THREE_PRIME_UTR_EXON_VARIANT	EUR
727.7	Contracture of tendon (sheath)	musculoskeletal	rs505922	ABO	9	136149229	T	C	C	0.905442	0.059075	0.806447	1.01659	0.0926732	0.784618	1	444067	673	-0.099884	2.0889e-20	COVID-19 Hospitalized	CODING_TRANSCRIPT_INTRON_VARIANT	EUR
250.42	Other abnormal glucose	endocrine/metabolic	rs8080583	KANSL1	17	44162597	C	A	A	1.01733	0.0102201	0.997157	1.03792	0.092691	0.784618	1	382420	29645	-0.12662	2.0785e-08	COVID-19 Critically ill	CODING_TRANSCRIPT_INTRON_VARIANT	EUR
295	Schizophrenia and other psychotic disorders	mental disorders	rs9367106	LOC100505711	6	41483390	G	C	C	1.07618	0.0436688	0.987906	1.17235	0.0926981	0.784618	1	419116	16254	0.20225	3.4038e-11	COVID-19 Hospitalized	INTERGENIC_VARIANT	EUR
316	Substance addiction and disorders	mental disorders	rs1878527	ANKRD30BL	2	133056313	T	C	C	1.01539	0.00908531	0.997471	1.03364	0.0927088	0.784618	1	376090	50717	-0.077457	2.0215e-06	COVID-19 Hospitalized	INTERGENIC_VARIANT	EUR
531	Peptic ulcer (excl. esophageal)	digestive	rs622568	SEC61G	7	54647894	A	C	C	1.0265	0.0155562	0.995673	1.05828	0.0927236	0.784618	1	418556	15670	0.11965	2.6006e-06	COVID-19 Critically ill	INTERGENIC_VARIANT	EUR
687	Symptoms affecting skin	dermatologic	rs5023077	FBRSL1	12	133141973	T	C	C	1.02272	0.0133643	0.996281	1.04986	0.0927272	0.784618	1	400228	12362	-0.090901	1.5172e-06	COVID-19 Critically ill	CODING_TRANSCRIPT_INTRON_VARIANT	EUR
710.12	Chronic osteomyelitis	musculoskeletal	rs581342	LMNA	1	156095466	T	C	C	0.930613	0.0427775	0.855769	1.012	0.0927482	0.784618	1	439041	4555	0.090245	2.6355e-07	COVID-19 Hospitalized	CODING_TRANSCRIPT_INTRON_VARIANT	EUR
609	Male infertility and abnormal spermatozoa	genitourinary	rs76073397	MIR548H2	16	11386452	T	C	C	0.910455	0.0558047	0.816127	1.01569	0.0927533	0.784618	1	440252	2411	0.14454	9.6663e-07	COVID-19 Critically ill,COVID-19 Hospitalized	INTERGENIC_VARIANT	EUR
563	NA	NA	rs1453205	LOC101928196	2	19901073	C	T	T	1.01264	0.00747302	0.997918	1.02758	0.092755	0.784618	1	361086	43491	0.096992	3.6368e-06	COVID-19 Critically ill	INTERGENIC_VARIANT	EUR
276.13	Hyperpotassemia	endocrine/metabolic	rs10086829	COL14A1	8	121149129	G	A	A	0.97614	0.0143662	0.949038	1.00402	0.0927654	0.784618	1	412938	15495	-0.097352	3.8599e-06	COVID-19 Critically ill	FIVE_PRIME_UTR_INTRON_VARIANT	EUR
729.3	Panniculitis	musculoskeletal	rs2284028	NCF4	22	37265172	A	C	C	1.82376	0.35749	0.90505	3.67506	0.0927838	0.784618	1	444829	346	0.31271	4.1737e-06	COVID-19 Critically ill	CODING_TRANSCRIPT_INTRON_VARIANT	EUR
081	Infection/inflammation of internal prosthetic device; implant; and graft	infectious diseases	rs77534576	DLX4	17	47940666	C	T	T	1.16733	0.0920456	0.974639	1.39811	0.0927847	0.784618	1	439787	3008	0.20794	1.7585e-10	COVID-19 Hospitalized	INTERGENIC_VARIANT	EUR
346	Abnormal findings on study of brain and/or nervous system	neurological	rs7960611	CLEC1A	12	10230416	G	A	A	0.856827	0.0919283	0.715556	1.02599	0.0927888	0.784618	1	441702	621	-0.1584	3.3086e-07	COVID-19 Critically ill	CODING_TRANSCRIPT_INTRON_VARIANT	EUR
250	Diabetes mellitus	endocrine/metabolic	rs3746539	PTPRT	20	40702071	G	A	A	1.00833	0.00493466	0.998624	1.01813	0.0927906	0.784618	1	278599	148675	0.05405	1.7723e-06	COVID-19 Hospitalized	THREE_PRIME_UTR_EXON_VARIANT	EUR
071	Human immunodeficiency virus [HIV] disease	infectious diseases	rs3746539	PTPRT	20	40702071	G	A	A	0.954938	0.0274321	0.90495	1.00769	0.0927927	0.784618	1	442434	3001	0.05405	1.7723e-06	COVID-19 Hospitalized	THREE_PRIME_UTR_EXON_VARIANT	EUR
371	Inflammation of the eye	sense organs	rs9577395	ATP11A	13	113534984	C	G	G	1.01391	0.00822078	0.997707	1.03038	0.0928171	0.784618	1	350293	52871	0.064829	8.6068e-07	COVID-19 Hospitalized,COVID-19 Critically ill	CODING_TRANSCRIPT_INTRON_VARIANT	EUR
426.24	Atrioventricular block, complete	circulatory system	rs766826	ELF5	11	34528766	C	T	T	1.03679	0.0214991	0.994013	1.08141	0.0928303	0.784618	1	438212	5858	-0.082134	1.155e-11	COVID-19 Hospitalized	CODING_TRANSCRIPT_INTRON_VARIANT	EUR
289.8	Polycythemia, secondary	hematopoietic	rs35508621	LZTFL1	3	45880481	T	C	C	1.07693	0.0441012	0.987754	1.17416	0.0928467	0.784618	1	439382	3699	0.38931	6.0917e-89	COVID-19 Hospitalized	CODING_TRANSCRIPT_INTRON_VARIANT	EUR
966	Poisoning by anticonvulsants and anti-Parkinsonism drugs	injuries & poisonings	rs7560588	BCL11A	2	60727416	G	A	A	1.12087	0.0678998	0.981206	1.28042	0.0928521	0.784618	1	444084	606	-0.12371	2.3396e-07	COVID-19 Critically ill	CODING_TRANSCRIPT_INTRON_VARIANT	EUR
732.7	Osteochondritis dissecans	musculoskeletal	rs766826	ELF5	11	34528766	C	T	T	1.15092	0.0836395	0.9769	1.35593	0.092853	0.784618	1	445077	369	-0.082134	1.155e-11	COVID-19 Hospitalized	CODING_TRANSCRIPT_INTRON_VARIANT	EUR
818.2	Subarachnoid hemorrhage (injury)	injuries & poisonings	rs2924480	ELF5	11	34529831	T	C	C	0.831142	0.11006	0.669873	1.03124	0.092862	0.784618	1	445505	220	-0.11648	2.817e-07	COVID-19 Critically ill	CODING_TRANSCRIPT_INTRON_VARIANT	EUR
742	Derangement of joint, non-traumatic	musculoskeletal	rs12259804	PLEKHS1	10	115573378	T	C	C	1.06371	0.0367515	0.98978	1.14315	0.092869	0.784618	1	420249	9492	-0.27547	4.8674e-08	COVID-19 Critically ill	INTERGENIC_VARIANT	EUR
516.1	Hemoptysis	respiratory	rs8052423	SLC22A31	16	89269178	G	T	T	1.05175	0.0300233	0.991643	1.11549	0.0928718	0.784618	1	435401	4635	0.13037	1.0019e-06	COVID-19 Critically ill	UPSTREAM_GENE_VARIANT	EUR
512.2	Painful respiration	respiratory	rs117169628	SLC22A31	16	89262657	G	A	A	0.959176	0.0248034	0.913662	1.00696	0.0928726	0.784618	1	415565	7417	0.081201	5.77e-07	COVID-19 Hospitalized	SYNONYMOUS_VARIANT	EUR
586.2	Cyst of kidney, acquired	genitourinary	rs35154152	THBS3	1	155172725	T	C	C	1.04072	0.0237493	0.993382	1.0903	0.0928807	0.784618	1	423230	9035	-0.20528	2.3574e-11	COVID-19 Critically ill	SYNONYMOUS_VARIANT	EUR
696.42	Psoriatic arthropathy	dermatologic	rs915823	TMPRSS2	21	42851454	A	C	C	0.943029	0.0349078	0.880667	1.00981	0.0928844	0.784618	1	442236	2916	-0.066039	1.6687e-06	COVID-19 Hospitalized	CODING_TRANSCRIPT_INTRON_VARIANT	EUR
290.13	Senile dementia	mental disorders	rs11234800	ME3	11	86479407	G	C	C	1.13132	0.0734304	0.979672	1.30644	0.0929036	0.784618	1	444539	696	-0.077173	3.0702e-06	COVID-19 Hospitalized	INTERGENIC_VARIANT	EUR
362.2	Degeneration of macula and posterior pole of retina	sense organs	rs2277732	DPP9	19	4723670	C	A	A	1.01304	0.00771076	0.997845	1.02847	0.0929098	0.784618	1	368316	54877	0.11697	6.1912e-22	COVID-19 Hospitalized,COVID-19 Critically ill	FIVE_PRIME_UTR_INTRON_VARIANT	EUR
803.2	Fracture of radius and ulna	injuries & poisonings	rs9367106	LOC100505711	6	41483390	G	C	C	0.886394	0.0717734	0.770075	1.02028	0.0929172	0.784618	1	436568	7012	0.20225	3.4038e-11	COVID-19 Hospitalized	INTERGENIC_VARIANT	EUR
362.3	Other nondiabetic retinopathy	sense organs	rs76073397	MIR548H2	16	11386452	T	C	C	0.959522	0.0245923	0.91437	1.0069	0.0929183	0.784618	1	419615	12107	0.14454	9.6663e-07	COVID-19 Critically ill,COVID-19 Hospitalized	INTERGENIC_VARIANT	EUR
394.1	Mitral valve stenosis and aortic valve stenosis	circulatory system	rs1453205	LOC101928196	2	19901073	C	T	T	0.93906	0.0374222	0.872649	1.01053	0.0929236	0.784618	1	440241	1520	0.096992	3.6368e-06	COVID-19 Critically ill	INTERGENIC_VARIANT	EUR
430.3	Subdural hemorrhage	circulatory system	rs4830964	.	23	15515319	C	G	G	0.954384	0.0277891	0.903793	1.00781	0.092933	0.784618	1	443289	1674	0.046578	2.9701e-06	COVID-19 Hospitalized	SEQUENCE_VARIANT	EUR
286.81	Primary hypercoagulable state	hematopoietic	rs72711165	TMEM65	8	125336564	T	C	C	0.761808	0.16193	0.554639	1.04636	0.0929348	0.784618	1	442308	2258	0.18279	6.0907e-07	COVID-19 Hospitalized	CODING_TRANSCRIPT_INTRON_VARIANT	EUR
133	Arthropod-borne diseases	infectious diseases	rs12567716	FOXD2	1	48197570	T	C	C	1.21599	0.116403	0.967941	1.52762	0.0929496	0.784618	1	444898	345	-0.090753	1.4878e-06	COVID-19 Hospitalized	INTERGENIC_VARIANT	EUR
655	Known or suspected fetal abnormality affecting management of mother	pregnancy complications	rs467843	TRAPPC13	5	64945715	A	G	G	0.899681	0.062924	0.795294	1.01777	0.0929501	0.784618	1	444896	666	-0.089724	1.7259e-06	COVID-19 Critically ill	CODING_TRANSCRIPT_INTRON_VARIANT	EUR
327.41	Organic or persistent insomnia	neurological	rs1250993	LOC101929525	10	81399565	C	G	G	1.04208	0.0245359	0.993155	1.09342	0.0929512	0.784618	1	435108	4538	0.12403	5.3767e-08	COVID-19 Critically ill	INTERGENIC_VARIANT	EUR
513.8	Disorders of diaphragm	respiratory	rs117169628	SLC22A31	16	89262657	G	A	A	0.91037	0.0558945	0.815907	1.01577	0.0929532	0.784618	1	441883	1501	0.081201	5.77e-07	COVID-19 Hospitalized	SYNONYMOUS_VARIANT	EUR
496.3	Bronchiectasis	respiratory	rs2277732	DPP9	19	4723670	C	A	A	1.06785	0.0390749	0.98912	1.15284	0.0929591	0.784618	1	442363	1671	0.11697	6.1912e-22	COVID-19 Hospitalized,COVID-19 Critically ill	FIVE_PRIME_UTR_INTRON_VARIANT	EUR
368.7	Disorders of accommodation	sense organs	rs60305836	CDH8	16	61709381	A	C	C	1.22592	0.121247	0.966619	1.55477	0.0929675	0.784618	1	444878	277	0.086719	1.1846e-06	COVID-19 Hospitalized	CODING_TRANSCRIPT_INTRON_VARIANT	EUR
743	Osteoporosis, osteopenia and pathological fracture	musculoskeletal	rs12259804	PLEKHS1	10	115573378	T	C	C	0.96521	0.0210783	0.926147	1.00592	0.0929767	0.784618	1	390390	35171	-0.27547	4.8674e-08	COVID-19 Critically ill	INTERGENIC_VARIANT	EUR
426.8	Other cardiac conduction disorders	circulatory system	rs12660421	FOXP4-AS1	6	41488378	G	A	A	0.712325	0.201934	0.479504	1.05819	0.0929831	0.784618	1	441687	1054	0.35506	1.1424e-09	COVID-19 Critically ill	DOWNSTREAM_GENE_VARIANT	EUR
337.1	Peripheral autonomic neuropathy	neurological	rs732990	CIB4	2	26842146	C	G	G	0.977316	0.013659	0.9515	1.00383	0.0929887	0.784618	1	421110	11633	0.056389	5.6358e-07	COVID-19 Hospitalized	CODING_TRANSCRIPT_INTRON_VARIANT	EUR
442.11	Abdominal aortic aneurysm	circulatory system	rs622568	SEC61G	7	54647894	A	C	C	1.02721	0.0159822	0.995533	1.0599	0.0929941	0.784618	1	423278	15061	0.11965	2.6006e-06	COVID-19 Critically ill	INTERGENIC_VARIANT	EUR
427.61	Supraventricular premature beats	circulatory system	rs76073397	MIR548H2	16	11386452	T	C	C	0.8962	0.0652414	0.788626	1.01845	0.0929978	0.784618	1	437353	1747	0.14454	9.6663e-07	COVID-19 Critically ill,COVID-19 Hospitalized	INTERGENIC_VARIANT	EUR
855	Complication of nervous system device, implant, and graft	injuries & poisonings	rs67579710	THBS3	1	155173527	G	A	A	1.24962	0.132661	0.963513	1.62069	0.0929997	0.784618	1	445318	244	-0.10348	1.0252e-09	COVID-19 Hospitalized	CODING_TRANSCRIPT_INTRON_VARIANT	EUR
593.1	Gross hematuria	genitourinary	rs72655853	SBSPON	8	73985608	A	G	G	1.04577	0.0266427	0.992563	1.10183	0.093	0.784618	1	422859	13070	0.22523	8.3915e-07	COVID-19 Critically ill	CODING_TRANSCRIPT_INTRON_VARIANT	EUR
313.1	Attention deficit hyperactivity disorder	mental disorders	rs732990	CIB4	2	26842146	C	G	G	1.02463	0.0144823	0.995951	1.05413	0.0930003	0.784618	1	432123	10962	0.056389	5.6358e-07	COVID-19 Hospitalized	CODING_TRANSCRIPT_INTRON_VARIANT	EUR
585.1	Acute renal failure	genitourinary	rs11234800	ME3	11	86479407	G	C	C	0.981704	0.0109927	0.960779	1.00308	0.0930004	0.784618	1	384340	37784	-0.077173	3.0702e-06	COVID-19 Hospitalized	INTERGENIC_VARIANT	EUR
333.1	Essential tremor	neurological	rs76423999	SLC12A7	5	1098067	T	A	A	1.04876	0.0283403	0.99209	1.10866	0.0930099	0.784618	1	426101	12482	0.18412	3.8813e-07	COVID-19 Critically ill	CODING_TRANSCRIPT_INTRON_VARIANT	EUR
754	Congenital musculoskeletal deformities of spine	congenital anomalies	rs10774679	OAS3	12	113374748	C	T	T	1.0551	0.031932	0.991087	1.12324	0.0930357	0.784618	1	440215	2250	0.075824	4.6954e-12	COVID-19 Hospitalized	UPSTREAM_GENE_VARIANT	EUR
753.1	Congenital cataract and lens anomalies	congenital anomalies	rs75505823	LRP1	12	57540956	G	T	T	1.35137	0.17929	0.950962	1.92038	0.0930508	0.784618	1	444398	290	-0.20852	3.0745e-06	COVID-19 Critically ill	CODING_TRANSCRIPT_INTRON_VARIANT	EUR
411.4	Coronary atherosclerosis	circulatory system	rs9268576	HLA-DRA	6	32395641	T	C	C	0.981278	0.0112533	0.959871	1.00316	0.0930569	0.784618	1	303120	117872	0.095134	9.9752e-07	COVID-19 Hospitalized	INTERGENIC_VARIANT	EUR
695.4	Lupus (localized and systemic)	dermatologic	rs12660421	FOXP4-AS1	6	41488378	G	A	A	0.741897	0.177778	0.523623	1.05116	0.0930905	0.784618	1	444049	1317	0.35506	1.1424e-09	COVID-19 Critically ill	DOWNSTREAM_GENE_VARIANT	EUR
362.31	Separation of retinal layers	sense organs	rs2277732	DPP9	19	4723670	C	A	A	1.06864	0.0395329	0.988964	1.15473	0.0931026	0.784618	1	442441	1643	0.11697	6.1912e-22	COVID-19 Hospitalized,COVID-19 Critically ill	FIVE_PRIME_UTR_INTRON_VARIANT	EUR
817	Concussion	injuries & poisonings	rs7671107	LOC101929161	4	25449225	G	A	A	0.95274	0.0288302	0.900398	1.00813	0.0931056	0.784618	1	434606	4079	-0.064456	1.0803e-06	COVID-19 Hospitalized	INTERGENIC_VARIANT	EUR
301.1	Schizoid personality disorder	mental disorders	rs8052423	SLC22A31	16	89269178	G	T	T	0.916394	0.0519963	0.827605	1.01471	0.0931251	0.784618	1	442807	1693	0.13037	1.0019e-06	COVID-19 Critically ill	UPSTREAM_GENE_VARIANT	EUR
270.38	Other specified disorders of plasma protein metabolism	endocrine/metabolic	rs1878527	ANKRD30BL	2	133056313	T	C	C	0.891963	0.0680889	0.78053	1.01931	0.0931261	0.784618	1	442706	703	-0.077457	2.0215e-06	COVID-19 Hospitalized	INTERGENIC_VARIANT	EUR
512	Other symptoms of respiratory system	respiratory	rs1453205	LOC101928196	2	19901073	C	T	T	1.00824	0.00488797	0.998628	1.01795	0.0931356	0.784618	1	210618	162365	0.096992	3.6368e-06	COVID-19 Critically ill	INTERGENIC_VARIANT	EUR
081	Infection/inflammation of internal prosthetic device; implant; and graft	infectious diseases	rs72655853	SBSPON	8	73985608	A	G	G	0.90664	0.0583713	0.808628	1.01653	0.0931358	0.784618	1	439787	3008	0.22523	8.3915e-07	COVID-19 Critically ill	CODING_TRANSCRIPT_INTRON_VARIANT	EUR
585.4	Chronic kidney disease, Stage I or II	genitourinary	rs1453205	LOC101928196	2	19901073	C	T	T	1.0275	0.0161561	0.995472	1.06056	0.0931363	0.784618	1	428756	8368	0.096992	3.6368e-06	COVID-19 Critically ill	INTERGENIC_VARIANT	EUR
313	Pervasive developmental disorders	mental disorders	rs7560588	BCL11A	2	60727416	G	A	A	0.973159	0.0162046	0.942737	1.00456	0.0931513	0.784618	1	429489	12221	-0.12371	2.3396e-07	COVID-19 Critically ill	CODING_TRANSCRIPT_INTRON_VARIANT	EUR
210	Benign neoplasm of lip, oral cavity, and pharynx	neoplasms	rs11234800	ME3	11	86479407	G	C	C	0.937669	0.0383334	0.869801	1.01083	0.0931684	0.784618	1	437977	2913	-0.077173	3.0702e-06	COVID-19 Hospitalized	INTERGENIC_VARIANT	EUR
610.1	Cystic mastopathy	genitourinary	rs10774679	OAS3	12	113374748	C	T	T	0.942271	0.0354173	0.87908	1.01	0.0931701	0.784618	1	441555	1916	0.075824	4.6954e-12	COVID-19 Hospitalized	UPSTREAM_GENE_VARIANT	EUR
654	Other and unspecified complications of birth; puerperium affecting management of mother	pregnancy complications	rs35705950	MUC5B	11	1241221	G	T	T	1.27181	0.143214	0.960547	1.68394	0.0931716	0.784618	1	445616	217	-0.11177	1.2224e-08	COVID-19 Hospitalized,COVID-19 Critically ill	UPSTREAM_GENE_VARIANT	EUR
523.31	Acute periodontitis	digestive	rs60305836	CDH8	16	61709381	A	C	C	1.025	0.0147052	0.995875	1.05497	0.0931746	0.784618	1	407927	22443	0.086719	1.1846e-06	COVID-19 Hospitalized	CODING_TRANSCRIPT_INTRON_VARIANT	EUR
800.1	Fracture of neck of femur	injuries & poisonings	rs5023077	FBRSL1	12	133141973	T	C	C	1.04201	0.024511	0.993133	1.09329	0.093185	0.784618	1	440666	3595	-0.090901	1.5172e-06	COVID-19 Critically ill	CODING_TRANSCRIPT_INTRON_VARIANT	EUR
696.41	Psoriasis vulgaris	dermatologic	rs60869999	MYO1C	17	1390948	A	T	T	0.976568	0.0141248	0.949903	1.00398	0.0932141	0.784618	1	424764	14912	0.059541	2.9039e-06	COVID-19 Hospitalized	CODING_TRANSCRIPT_INTRON_VARIANT	EUR
535.1	Acute gastritis	digestive	rs62200027	CASC20	20	6469515	G	A	A	0.934659	0.0402538	0.863752	1.01139	0.0932143	0.784618	1	436836	1516	-0.053006	3.3456e-06	COVID-19 Hospitalized,COVID-19 Critically ill	NON_CODING_TRANSCRIPT_INTRON_VARIANT	EUR
716.9	Arthropathy NOS	musculoskeletal	rs1250993	LOC101929525	10	81399565	C	G	G	0.984368	0.00938591	0.966425	1.00264	0.0932149	0.784618	1	377301	34012	0.12403	5.3767e-08	COVID-19 Critically ill	INTERGENIC_VARIANT	EUR
472	Chronic pharyngitis and nasopharyngitis	respiratory	rs2284028	NCF4	22	37265172	A	C	C	0.902181	0.0613235	0.800009	1.0174	0.0932227	0.784618	1	402044	19854	0.31271	4.1737e-06	COVID-19 Critically ill	CODING_TRANSCRIPT_INTRON_VARIANT	EUR
276.5	Hypovolemia	endocrine/metabolic	rs117169628	SLC22A31	16	89262657	G	A	A	0.975119	0.0150099	0.94685	1.00423	0.0932245	0.784618	1	393396	20802	0.081201	5.77e-07	COVID-19 Hospitalized	SYNONYMOUS_VARIANT	EUR
425.8	Other cardiomyopathy	circulatory system	rs505922	ABO	9	136149229	T	C	C	0.895679	0.0656335	0.787563	1.01864	0.0932277	0.784618	1	444773	547	-0.099884	2.0889e-20	COVID-19 Hospitalized	CODING_TRANSCRIPT_INTRON_VARIANT	EUR
259.2	Carcinoid syndrome	endocrine/metabolic	rs9501257	HLA-DPB1	6	33055355	A	G	G	0.741127	0.178472	0.522368	1.0515	0.0932296	0.784618	1	445604	239	0.17269	4.1339e-08	COVID-19 Critically ill	THREE_PRIME_UTR_EXON_VARIANT	EUR
117.1	Histoplasmosis	infectious diseases	rs721917	SFTPD	10	81706324	A	G	G	1.07425	0.0426676	0.988067	1.16795	0.0932296	0.784618	1	444205	1122	0.055247	2.0819e-07	COVID-19 Hospitalized	SYNONYMOUS_VARIANT	EUR
377	Disorders of optic nerve and visual pathways	sense organs	rs1405655	NR1H2	19	50882619	T	C	C	0.974231	0.0155533	0.94498	1.00439	0.0932361	0.784618	1	425807	10485	0.075181	1.1208e-11	COVID-19 Hospitalized,COVID-19 Critically ill	CODING_TRANSCRIPT_INTRON_VARIANT	EUR
369	Infection of the eye	sense organs	rs2284028	NCF4	22	37265172	A	C	C	1.12184	0.0684938	0.980908	1.28302	0.0932442	0.784618	1	407499	13620	0.31271	4.1737e-06	COVID-19 Critically ill	CODING_TRANSCRIPT_INTRON_VARIANT	EUR
255.1	Adrenal hyperfunction	endocrine/metabolic	rs766826	ELF5	11	34528766	C	T	T	0.910248	0.0560244	0.815589	1.01589	0.0932449	0.784618	1	444416	879	-0.082134	1.155e-11	COVID-19 Hospitalized	CODING_TRANSCRIPT_INTRON_VARIANT	EUR
458.1	Orthostatic hypotension	circulatory system	rs12567716	FOXD2	1	48197570	T	C	C	0.964201	0.0217191	0.924017	1.00613	0.0932453	0.784618	1	416454	12141	-0.090753	1.4878e-06	COVID-19 Hospitalized	INTERGENIC_VARIANT	EUR
151	Cancer of stomach	neoplasms	rs60869999	MYO1C	17	1390948	A	T	T	0.915278	0.0527417	0.82539	1.01496	0.0932492	0.784618	1	444205	1052	0.059541	2.9039e-06	COVID-19 Hospitalized	CODING_TRANSCRIPT_INTRON_VARIANT	EUR
362	Other retinal disorders	sense organs	rs35508621	LZTFL1	3	45880481	T	C	C	0.981675	0.011019	0.960701	1.00311	0.0932567	0.784618	1	325863	83975	0.38931	6.0917e-89	COVID-19 Hospitalized	CODING_TRANSCRIPT_INTRON_VARIANT	EUR
528.3	Cellulitis and abscess of oral soft tissues	digestive	rs1250993	LOC101929525	10	81399565	C	G	G	1.0914	0.0521066	0.985437	1.20875	0.0932653	0.784618	1	440670	981	0.12403	5.3767e-08	COVID-19 Critically ill	INTERGENIC_VARIANT	EUR
711.2	Reiter's disease	musculoskeletal	rs7089827	TFAM	10	60157611	C	T	T	0.796742	0.135384	0.611053	1.03886	0.0932737	0.784618	1	445287	435	-0.14471	2.0338e-06	COVID-19 Critically ill	THREE_PRIME_UTR_EXON_VARIANT	EUR
444	Arterial embolism and thrombosis	circulatory system	rs7671107	LOC101929161	4	25449225	G	A	A	1.0517	0.0300355	0.991577	1.11547	0.0932783	0.784618	1	437500	3852	-0.064456	1.0803e-06	COVID-19 Hospitalized	INTERGENIC_VARIANT	EUR
737.1	Kyphosis (acquired)	musculoskeletal	rs7960611	CLEC1A	12	10230416	G	A	A	0.890972	0.0687842	0.778601	1.01956	0.0932826	0.784618	1	442538	1137	-0.1584	3.3086e-07	COVID-19 Critically ill	CODING_TRANSCRIPT_INTRON_VARIANT	EUR
352.2	Facial nerve disorders [CN7]	neurological	rs11702230	LOC101928126	21	35377591	C	T	T	0.937708	0.0383221	0.869857	1.01085	0.093284	0.784618	1	439512	3637	0.099731	3.223e-09	COVID-19 Hospitalized	INTERGENIC_VARIANT	EUR
627.22	Need for Hormone replacement therapy (postmenopausal)	genitourinary	rs915823	TMPRSS2	21	42851454	A	C	C	0.91148	0.0552255	0.817974	1.01568	0.0932878	0.784618	1	443621	1243	-0.066039	1.6687e-06	COVID-19 Hospitalized	CODING_TRANSCRIPT_INTRON_VARIANT	EUR
149.1	Cancer of oropharynx	neoplasms	rs2277732	DPP9	19	4723670	C	A	A	0.941889	0.0356716	0.878286	1.0101	0.0932881	0.784618	1	443159	2099	0.11697	6.1912e-22	COVID-19 Hospitalized,COVID-19 Critically ill	FIVE_PRIME_UTR_INTRON_VARIANT	EUR
386	Vertiginous syndromes and other disorders of vestibular system	sense organs	rs10086829	COL14A1	8	121149129	G	A	A	0.97585	0.0145665	0.948383	1.00411	0.0932953	0.784618	1	414117	15031	-0.097352	3.8599e-06	COVID-19 Critically ill	FIVE_PRIME_UTR_INTRON_VARIANT	EUR
586.4	Stricture/obstruction of ureter	genitourinary	rs111783124	LOC101928126	21	35362848	G	A	A	1.07233	0.0416127	0.988345	1.16346	0.093302	0.784618	1	438850	2523	0.13532	2.1558e-07	COVID-19 Critically ill	INTERGENIC_VARIANT	EUR
054	Herpes simplex	infectious diseases	rs10129899	LINC00637	14	104330432	C	A	A	0.973989	0.0157051	0.944465	1.00444	0.0933238	0.784618	1	427030	9430	-0.057002	2.1916e-06	COVID-19 Hospitalized	INTERGENIC_VARIANT	EUR
870.2	Open wound of ear	injuries & poisonings	rs77534576	DLX4	17	47940666	C	T	T	1.48282	0.234761	0.935964	2.34919	0.0933341	0.784618	1	444446	368	0.20794	1.7585e-10	COVID-19 Hospitalized	INTERGENIC_VARIANT	EUR
318	Tobacco use disorder	mental disorders	rs11702230	LOC101928126	21	35377591	C	T	T	1.01282	0.00759335	0.997862	1.02801	0.0933378	0.784618	1	257264	143442	0.099731	3.223e-09	COVID-19 Hospitalized	INTERGENIC_VARIANT	EUR
750.11	Esophageal atresia/tracheoesophageal fistula	congenital anomalies	rs13050728	IFNAR2	21	34615210	T	C	C	1.13013	0.0729031	0.979654	1.30372	0.0933469	0.784618	1	444018	470	-0.10657	4.0686e-21	COVID-19 Hospitalized,COVID-19 Critically ill	CODING_TRANSCRIPT_INTRON_VARIANT	EUR
411.9	Other acute and subacute forms of ischemic heart disease	circulatory system	rs9577395	ATP11A	13	113534984	C	G	G	0.917511	0.0513058	0.829736	1.01457	0.0933485	0.784618	1	440158	1226	0.064829	8.6068e-07	COVID-19 Hospitalized,COVID-19 Critically ill	CODING_TRANSCRIPT_INTRON_VARIANT	EUR
858	Complication of internal orthopedic device	injuries & poisonings	rs8080583	KANSL1	17	44162597	C	A	A	1.03512	0.0205679	0.994217	1.0777	0.0933501	0.784618	1	433960	6817	-0.12662	2.0785e-08	COVID-19 Critically ill	CODING_TRANSCRIPT_INTRON_VARIANT	EUR
480.12	Pseudomonal pneumonia	respiratory	rs7671107	LOC101929161	4	25449225	G	A	A	0.848367	0.0980005	0.700109	1.02802	0.0933516	0.784618	1	445113	324	-0.064456	1.0803e-06	COVID-19 Hospitalized	INTERGENIC_VARIANT	EUR
603.1	Hydrocele	genitourinary	rs7579014	BCL11A	2	60707894	G	A	A	1.03546	0.0207687	0.99416	1.07848	0.0933543	0.784618	1	434831	5633	-0.05629	1.2614e-06	COVID-19 Hospitalized	CODING_TRANSCRIPT_INTRON_VARIANT	EUR
740	Osteoarthrosis	musculoskeletal	rs3746539	PTPRT	20	40702071	G	A	A	1.00822	0.00488061	0.998625	1.01791	0.0933549	0.784618	1	221007	177068	0.05405	1.7723e-06	COVID-19 Hospitalized	THREE_PRIME_UTR_EXON_VARIANT	EUR
442.11	Abdominal aortic aneurysm	circulatory system	rs7671107	LOC101929161	4	25449225	G	A	A	0.974744	0.0152451	0.94605	1.00431	0.0933592	0.784618	1	423278	15061	-0.064456	1.0803e-06	COVID-19 Hospitalized	INTERGENIC_VARIANT	EUR
474.1	Acute tonsillitis	respiratory	rs10086829	COL14A1	8	121149129	G	A	A	0.897528	0.0644316	0.791049	1.01834	0.093362	0.784618	1	442451	717	-0.097352	3.8599e-06	COVID-19 Critically ill	FIVE_PRIME_UTR_INTRON_VARIANT	EUR
757	Congenital anomalies of the integument	congenital anomalies	rs495828	ABO	9	136154867	G	T	T	1.1025	0.058155	0.983729	1.2356	0.0933715	0.784618	1	443500	827	-0.13432	6.5649e-10	COVID-19 Critically ill	UPSTREAM_GENE_VARIANT	EUR
252	Disorders of parathyroid gland	endocrine/metabolic	rs7560588	BCL11A	2	60727416	G	A	A	0.960903	0.0237694	0.917164	1.00673	0.0933767	0.784618	1	437572	5347	-0.12371	2.3396e-07	COVID-19 Critically ill	CODING_TRANSCRIPT_INTRON_VARIANT	EUR
433.3	Cerebral ischemia	circulatory system	rs13050728	IFNAR2	21	34615210	T	C	C	0.984391	0.00937658	0.966465	1.00265	0.0933767	0.784618	1	398352	29533	-0.10657	4.0686e-21	COVID-19 Hospitalized,COVID-19 Critically ill	CODING_TRANSCRIPT_INTRON_VARIANT	EUR
593.1	Gross hematuria	genitourinary	rs10086829	COL14A1	8	121149129	G	A	A	1.02679	0.0157577	0.995563	1.059	0.0933982	0.784618	1	422859	13070	-0.097352	3.8599e-06	COVID-19 Critically ill	FIVE_PRIME_UTR_INTRON_VARIANT	EUR
681.2	Cellulitis and abscess of face/neck	dermatologic	rs766826	ELF5	11	34528766	C	T	T	0.95312	0.0286192	0.901129	1.00811	0.0934042	0.784618	1	436202	3324	-0.082134	1.155e-11	COVID-19 Hospitalized	CODING_TRANSCRIPT_INTRON_VARIANT	EUR
363	Chorioretinal inflammations, scars, and other disorders of choroid	sense organs	rs9501257	HLA-DPB1	6	33055355	A	G	G	0.955348	0.0272279	0.905702	1.00772	0.0934124	0.784618	1	427503	8539	0.17269	4.1339e-08	COVID-19 Critically ill	THREE_PRIME_UTR_EXON_VARIANT	EUR
798	Malaise and fatigue	symptoms	rs7671107	LOC101929161	4	25449225	G	A	A	0.986632	0.00802222	0.97124	1.00227	0.0934262	0.784618	1	326656	62733	-0.064456	1.0803e-06	COVID-19 Hospitalized	INTERGENIC_VARIANT	EUR
701.3	Circumscribed scleroderma	dermatologic	rs732990	CIB4	2	26842146	C	G	G	0.909382	0.0566242	0.813857	1.01612	0.0934353	0.784618	1	444682	657	0.056389	5.6358e-07	COVID-19 Hospitalized	CODING_TRANSCRIPT_INTRON_VARIANT	EUR
464	Acute sinusitis	respiratory	rs76423999	SLC12A7	5	1098067	T	A	A	0.964877	0.021314	0.9254	1.00604	0.0934393	0.784618	1	380935	24445	0.18412	3.8813e-07	COVID-19 Critically ill	CODING_TRANSCRIPT_INTRON_VARIANT	EUR
772.6	Facial weakness	symptoms	rs76073397	MIR548H2	16	11386452	T	C	C	0.847516	0.0986264	0.698549	1.02825	0.0934443	0.784618	1	442219	803	0.14454	9.6663e-07	COVID-19 Critically ill,COVID-19 Hospitalized	INTERGENIC_VARIANT	EUR
195	Cancer, suspected or other	neoplasms	rs505922	ABO	9	136149229	T	C	C	0.976138	0.0143972	0.948979	1.00408	0.0934491	0.784618	1	421470	11340	-0.099884	2.0889e-20	COVID-19 Hospitalized	CODING_TRANSCRIPT_INTRON_VARIANT	EUR
938	Dermatitis due to solar radiation	dermatologic	rs7605877	FOXI3	2	88559025	T	C	C	0.96376	0.0220059	0.923076	1.00624	0.0934576	0.784618	1	415702	11159	-0.071053	3.3369e-06	COVID-19 Hospitalized	INTERGENIC_VARIANT	EUR
755	Congenital anomalies of limbs	congenital anomalies	rs67579710	THBS3	1	155173527	G	A	A	1.03662	0.0214436	0.993958	1.08112	0.0934712	0.784618	1	422477	11173	-0.10348	1.0252e-09	COVID-19 Hospitalized	CODING_TRANSCRIPT_INTRON_VARIANT	EUR
480.3	Pneumonia due to fungus (mycoses)	respiratory	rs505922	ABO	9	136149229	T	C	C	1.07752	0.0445119	0.987499	1.17575	0.0934763	0.784618	1	441836	1118	-0.099884	2.0889e-20	COVID-19 Hospitalized	CODING_TRANSCRIPT_INTRON_VARIANT	EUR
1002	NA	NA	rs11085727	TYK2	19	10466123	C	T	T	0.981498	0.0111346	0.96031	1.00315	0.0934914	0.784618	1	401669	21167	0.17253	2.3333e-18	COVID-19 Critically ill,COVID-19 Hospitalized	CODING_TRANSCRIPT_INTRON_VARIANT	EUR
429	Ill-defined descriptions and complications of heart disease	circulatory system	rs7560588	BCL11A	2	60727416	G	A	A	1.02615	0.0153898	0.995659	1.05757	0.0934923	0.784618	1	404729	12631	-0.12371	2.3396e-07	COVID-19 Critically ill	CODING_TRANSCRIPT_INTRON_VARIANT	EUR
870.4	Open wound of nose and sinus	injuries & poisonings	rs8052423	SLC22A31	16	89269178	G	T	T	0.813027	0.123414	0.638344	1.03551	0.0935032	0.784618	1	444508	324	0.13037	1.0019e-06	COVID-19 Critically ill	UPSTREAM_GENE_VARIANT	EUR
506	Empyema and pneumothorax	respiratory	rs67579710	THBS3	1	155173527	G	A	A	1.06137	0.035515	0.990007	1.13789	0.0935078	0.784618	1	438262	3932	-0.10348	1.0252e-09	COVID-19 Hospitalized	CODING_TRANSCRIPT_INTRON_VARIANT	EUR
241.1	Nontoxic uninodular goiter	endocrine/metabolic	rs721917	SFTPD	10	81706324	A	G	G	0.976988	0.0138813	0.950766	1.00393	0.0935199	0.784618	1	429925	11074	0.055247	2.0819e-07	COVID-19 Hospitalized	SYNONYMOUS_VARIANT	EUR
809	Fracture of unspecified bones	injuries & poisonings	rs622568	SEC61G	7	54647894	A	C	C	0.961643	0.0233215	0.918676	1.00662	0.0935234	0.784618	1	428336	7048	0.11965	2.6006e-06	COVID-19 Critically ill	INTERGENIC_VARIANT	EUR
426.91	Cardiac pacemaker in situ	circulatory system	rs34488998	NKAIN3	8	63408372	G	A	A	0.948106	0.0317751	0.890861	1.00903	0.0935326	0.784618	1	424178	16701	0.1355	3.4644e-06	COVID-19 Hospitalized	CODING_TRANSCRIPT_INTRON_VARIANT	EUR
938	Dermatitis due to solar radiation	dermatologic	rs7560588	BCL11A	2	60727416	G	A	A	0.972659	0.0165301	0.941651	1.00469	0.0935364	0.784618	1	415702	11159	-0.12371	2.3396e-07	COVID-19 Critically ill	CODING_TRANSCRIPT_INTRON_VARIANT	EUR
217	Vascular hamartomas and non-neoplastic nevi	neoplasms	rs7671107	LOC101929161	4	25449225	G	A	A	0.971862	0.0170192	0.939978	1.00483	0.0935415	0.784618	1	407153	11790	-0.064456	1.0803e-06	COVID-19 Hospitalized	INTERGENIC_VARIANT	EUR
368.2	Diplopia and disorders of binocular vision	sense organs	rs9497053	UTRN	6	145026256	G	A	A	1.03401	0.0199452	0.994372	1.07524	0.0935455	0.784618	1	427274	8878	-0.064841	1.0064e-06	COVID-19 Hospitalized	CODING_TRANSCRIPT_INTRON_VARIANT	EUR
363.3	Chorioretinal scars	sense organs	rs622568	SEC61G	7	54647894	A	C	C	0.962621	0.0227171	0.920701	1.00645	0.093554	0.784618	1	429961	7466	0.11965	2.6006e-06	COVID-19 Critically ill	INTERGENIC_VARIANT	EUR
281.11	Pernicious anemia	hematopoietic	rs10129899	LINC00637	14	104330432	C	A	A	0.929144	0.0438255	0.852666	1.01248	0.0935596	0.784618	1	443701	1168	-0.057002	2.1916e-06	COVID-19 Hospitalized	INTERGENIC_VARIANT	EUR
362.9	Retinal edema	sense organs	rs76423999	SLC12A7	5	1098067	T	A	A	1.07594	0.0436486	0.98772	1.17204	0.0935631	0.784618	1	435938	5057	0.18412	3.8813e-07	COVID-19 Critically ill	CODING_TRANSCRIPT_INTRON_VARIANT	EUR
291.8	Alteration of consciousness	mental disorders	rs11234800	ME3	11	86479407	G	C	C	0.938104	0.038103	0.870598	1.01084	0.0935646	0.784618	1	433087	2937	-0.077173	3.0702e-06	COVID-19 Hospitalized	INTERGENIC_VARIANT	EUR
740	Osteoarthrosis	musculoskeletal	rs7560588	BCL11A	2	60727416	G	A	A	0.990637	0.00561028	0.979803	1.00159	0.0935785	0.784618	1	221007	177068	-0.12371	2.3396e-07	COVID-19 Critically ill	CODING_TRANSCRIPT_INTRON_VARIANT	EUR
286.12	Congenital deficiency of other clotting factors (including factor VII)	hematopoietic	rs5023077	FBRSL1	12	133141973	T	C	C	0.902638	0.0610888	0.800783	1.01745	0.0935807	0.784618	1	444862	575	-0.090901	1.5172e-06	COVID-19 Critically ill	CODING_TRANSCRIPT_INTRON_VARIANT	EUR
612	Breast conditions, congenital or relating to hormones	genitourinary	rs1453205	LOC101928196	2	19901073	C	T	T	0.964556	0.0215218	0.924715	1.00611	0.0935842	0.784618	1	436465	4644	0.096992	3.6368e-06	COVID-19 Critically ill	INTERGENIC_VARIANT	EUR
204.22	Myeloid leukemia, chronic	neoplasms	rs60869999	MYO1C	17	1390948	A	T	T	1.11329	0.0640043	0.982037	1.26209	0.093588	0.784618	1	445138	680	0.059541	2.9039e-06	COVID-19 Hospitalized	CODING_TRANSCRIPT_INTRON_VARIANT	EUR
288.11	Neutropenia	hematopoietic	rs60305836	CDH8	16	61709381	A	C	C	1.05899	0.034185	0.990364	1.13238	0.0935979	0.784618	1	438702	3855	0.086719	1.1846e-06	COVID-19 Hospitalized	CODING_TRANSCRIPT_INTRON_VARIANT	EUR
440.21	Atherosclerosis of native arteries of the extremities with ulceration or gangrene	circulatory system	rs2924480	ELF5	11	34529831	T	C	C	0.948177	0.0317371	0.890994	1.00903	0.0935993	0.784618	1	441162	2598	-0.11648	2.817e-07	COVID-19 Critically ill	CODING_TRANSCRIPT_INTRON_VARIANT	EUR
271	Disorders of carbohydrate transport and metabolism	endocrine/metabolic	rs7960611	CLEC1A	12	10230416	G	A	A	1.04449	0.0259625	0.992673	1.09902	0.0936005	0.784618	1	425522	9128	-0.1584	3.3086e-07	COVID-19 Critically ill	CODING_TRANSCRIPT_INTRON_VARIANT	EUR
1002	NA	NA	rs6869036	MGAT1	5	180223327	C	T	T	0.942389	0.0353891	0.879239	1.01008	0.0936029	0.784618	1	401669	21167	0.25536	1.7578e-06	COVID-19 Critically ill	FIVE_PRIME_UTR_INTRON_VARIANT	EUR
562.2	Diverticulitis	digestive	rs1453205	LOC101928196	2	19901073	C	T	T	1.02452	0.014448	0.995914	1.05395	0.0936212	0.784618	1	424619	10506	0.096992	3.6368e-06	COVID-19 Critically ill	INTERGENIC_VARIANT	EUR
870.5	Open wound of lip and mouth	injuries & poisonings	rs3746539	PTPRT	20	40702071	G	A	A	1.15135	0.0840623	0.97646	1.35757	0.0936225	0.784618	1	443650	309	0.05405	1.7723e-06	COVID-19 Hospitalized	THREE_PRIME_UTR_EXON_VARIANT	EUR
214.1	Lipoma of skin and subcutaneous tissue	neoplasms	rs11702230	LOC101928126	21	35377591	C	T	T	1.04592	0.0267818	0.992439	1.10229	0.0936272	0.784618	1	429395	6976	0.099731	3.223e-09	COVID-19 Hospitalized	INTERGENIC_VARIANT	EUR
473	Diseases of the larynx and vocal cords	respiratory	rs10774679	OAS3	12	113374748	C	T	T	0.980927	0.0114866	0.95909	1.00326	0.0936372	0.784618	1	416209	17808	0.075824	4.6954e-12	COVID-19 Hospitalized	UPSTREAM_GENE_VARIANT	EUR
227	Benign neoplasm of other endocrine glands and related structures	neoplasms	rs9577395	ATP11A	13	113534984	C	G	G	1.04277	0.0249806	0.992944	1.09509	0.0936403	0.784618	1	438035	4873	0.064829	8.6068e-07	COVID-19 Hospitalized,COVID-19 Critically ill	CODING_TRANSCRIPT_INTRON_VARIANT	EUR
474.2	Chronic tonsillitis and adenoiditis	respiratory	rs77534576	DLX4	17	47940666	C	T	T	1.22503	0.121068	0.966259	1.5531	0.0936482	0.784618	1	442001	1687	0.20794	1.7585e-10	COVID-19 Hospitalized	INTERGENIC_VARIANT	EUR
440.21	Atherosclerosis of native arteries of the extremities with ulceration or gangrene	circulatory system	rs11234800	ME3	11	86479407	G	C	C	0.934375	0.0404888	0.863092	1.01155	0.0936495	0.784618	1	441162	2598	-0.077173	3.0702e-06	COVID-19 Hospitalized	INTERGENIC_VARIANT	EUR
556	Ulceration of the lower GI tract	digestive	rs10129899	LINC00637	14	104330432	C	A	A	0.936372	0.0392175	0.867094	1.01118	0.0936662	0.784647	1	440180	1462	-0.057002	2.1916e-06	COVID-19 Hospitalized	INTERGENIC_VARIANT	EUR
253.4	Anterior pituitary disorders	endocrine/metabolic	rs9501257	HLA-DPB1	6	33055355	A	G	G	1.07756	0.044562	0.987442	1.17591	0.0936669	0.784647	1	440459	2866	0.17269	4.1339e-08	COVID-19 Critically ill	THREE_PRIME_UTR_EXON_VARIANT	EUR
159	Malignant neoplasm of other and ill-defined sites within the digestive organs and peritoneum	neoplasms	rs77534576	DLX4	17	47940666	C	T	T	1.22536	0.12124	0.966193	1.55404	0.0936804	0.784702	1	442514	1659	0.20794	1.7585e-10	COVID-19 Hospitalized	INTERGENIC_VARIANT	EUR
255.12	Hyperaldosteronism	endocrine/metabolic	rs61667602	CRHR1	17	43785349	T	C	C	1.11401	0.0644143	0.981887	1.26392	0.0937022	0.784781	1	444982	659	-0.093554	9.1279e-12	COVID-19 Hospitalized	FIVE_PRIME_UTR_INTRON_VARIANT	EUR
260.3	Adult failure to thrive	endocrine/metabolic	rs7671107	LOC101929161	4	25449225	G	A	A	0.947104	0.0324236	0.888789	1.00925	0.0937112	0.784781	1	438858	3151	-0.064456	1.0803e-06	COVID-19 Hospitalized	INTERGENIC_VARIANT	EUR
614.3	Pelvic inflammatory disease (PID)	genitourinary	rs147812915	KAT7	17	47858295	C	T	T	1.45313	0.222966	0.938674	2.24953	0.0937144	0.784781	1	445119	261	0.23438	1.0943e-07	COVID-19 Critically ill	INTERGENIC_VARIANT	EUR
081	Infection/inflammation of internal prosthetic device; implant; and graft	infectious diseases	rs117169628	SLC22A31	16	89262657	G	A	A	0.93671	0.0390089	0.867762	1.01114	0.093723	0.784781	1	439787	3008	0.081201	5.77e-07	COVID-19 Hospitalized	SYNONYMOUS_VARIANT	EUR
457.2	Encounter for long-term (current) use of antiplatelets/antithrombotics	circulatory system	rs60869999	MYO1C	17	1390948	A	T	T	1.0669	0.0386355	0.989091	1.15083	0.0937253	0.784781	1	440095	1885	0.059541	2.9039e-06	COVID-19 Hospitalized	CODING_TRANSCRIPT_INTRON_VARIANT	EUR
994	Sepsis and SIRS	injuries & poisonings	rs7579014	BCL11A	2	60707894	G	A	A	0.97948	0.0123704	0.956018	1.00352	0.0937358	0.784781	1	417983	16111	-0.05629	1.2614e-06	COVID-19 Hospitalized	CODING_TRANSCRIPT_INTRON_VARIANT	EUR
513.3	Hypoventilation	respiratory	rs76423999	SLC12A7	5	1098067	T	A	A	0.909408	0.0566601	0.813822	1.01622	0.0937416	0.784781	1	434569	3404	0.18412	3.8813e-07	COVID-19 Critically ill	CODING_TRANSCRIPT_INTRON_VARIANT	EUR
292.5	Transient alteration of awareness	mental disorders	rs77534576	DLX4	17	47940666	C	T	T	1.25192	0.134064	0.962632	1.62814	0.0937604	0.784781	1	440047	1337	0.20794	1.7585e-10	COVID-19 Hospitalized	INTERGENIC_VARIANT	EUR
599.5	Frequency of urination and polyuria	genitourinary	rs2284028	NCF4	22	37265172	A	C	C	1.08315	0.0476626	0.986551	1.18921	0.0937633	0.784781	1	381884	31187	0.31271	4.1737e-06	COVID-19 Critically ill	CODING_TRANSCRIPT_INTRON_VARIANT	EUR
727	Other disorders of synovium, tendon, and bursa	musculoskeletal	rs78313563	ESS2	22	19136365	G	A	A	0.940548	0.0365756	0.875483	1.01045	0.0937834	0.784781	1	355603	51738	0.40873	6.5914e-07	COVID-19 Critically ill	UPSTREAM_GENE_VARIANT	EUR
377	Disorders of optic nerve and visual pathways	sense organs	rs495828	ABO	9	136154867	G	T	T	1.02864	0.0168484	0.995223	1.06317	0.0937875	0.784781	1	425807	10485	-0.13432	6.5649e-10	COVID-19 Critically ill	UPSTREAM_GENE_VARIANT	EUR
589	Abnormal results of function study of kidney	genitourinary	rs111783124	LOC101928126	21	35362848	G	A	A	0.912587	0.0545877	0.819991	1.01564	0.0937989	0.784781	1	438068	1635	0.13532	2.1558e-07	COVID-19 Critically ill	INTERGENIC_VARIANT	EUR
276.8	Polydipsia	endocrine/metabolic	rs10774671	OAS1	12	113357193	G	A	A	1.17392	0.0956897	0.973165	1.41608	0.093799	0.784781	1	444707	255	0.12569	3.6032e-11	COVID-19 Critically ill	SPLICE_ACCEPTOR_VARIANT	EUR
280.1	Iron deficiency anemias, unspecified or not due to blood loss	hematopoietic	rs7605877	FOXI3	2	88559025	T	C	C	1.02336	0.0137831	0.996089	1.05139	0.0938039	0.784781	1	400062	28679	-0.071053	3.3369e-06	COVID-19 Hospitalized	INTERGENIC_VARIANT	EUR
426.25	Other heart block	circulatory system	rs2924480	ELF5	11	34529831	T	C	C	1.07209	0.041543	0.988258	1.16304	0.093809	0.784781	1	442245	1490	-0.11648	2.817e-07	COVID-19 Critically ill	CODING_TRANSCRIPT_INTRON_VARIANT	EUR
696.2	Parapsoriasis	dermatologic	rs732990	CIB4	2	26842146	C	G	G	0.843552	0.101536	0.691327	1.02929	0.0938172	0.784781	1	445424	202	0.056389	5.6358e-07	COVID-19 Hospitalized	CODING_TRANSCRIPT_INTRON_VARIANT	EUR
420	Carditis	circulatory system	rs505922	ABO	9	136149229	T	C	C	1.03123	0.018354	0.994794	1.069	0.0938178	0.784781	1	430968	6738	-0.099884	2.0889e-20	COVID-19 Hospitalized	CODING_TRANSCRIPT_INTRON_VARIANT	EUR
418	Nonspecific chest pain	circulatory system	rs10774671	OAS1	12	113357193	G	A	A	1.00873	0.0051883	0.998526	1.01904	0.0938184	0.784781	1	266566	122414	0.12569	3.6032e-11	COVID-19 Critically ill	SPLICE_ACCEPTOR_VARIANT	EUR
743.1	Osteoporosis	musculoskeletal	rs111837807	CCHCR1	6	31121232	T	C	C	0.967077	0.0199795	0.929939	1.0057	0.0938215	0.784781	1	419066	18459	0.20363	2.152e-11	COVID-19 Critically ill,COVID-19 Hospitalized	CODING_TRANSCRIPT_INTRON_VARIANT	EUR
508	Pulmonary collapse; interstitial and compensatory emphysema	respiratory	rs12809318	FBRSL1	12	133140840	T	C	C	1.02935	0.0172641	0.9951	1.06477	0.0938441	0.784784	1	421404	7312	-0.062781	9.5289e-09	COVID-19 Hospitalized	CODING_TRANSCRIPT_INTRON_VARIANT	EUR
535.8	Other specified gastritis	digestive	rs7089827	TFAM	10	60157611	C	T	T	1.08493	0.0486513	0.986254	1.19347	0.0938446	0.784784	1	432439	2665	-0.14471	2.0338e-06	COVID-19 Critically ill	THREE_PRIME_UTR_EXON_VARIANT	EUR
586.2	Cyst of kidney, acquired	genitourinary	rs1878527	ANKRD30BL	2	133056313	T	C	C	1.03381	0.0198481	0.994368	1.07482	0.0938521	0.784784	1	423230	9035	-0.077457	2.0215e-06	COVID-19 Hospitalized	INTERGENIC_VARIANT	EUR
334.2	Anterior horn cell disease	neurological	rs7089827	TFAM	10	60157611	C	T	T	0.857346	0.0918713	0.716069	1.0265	0.0938713	0.784784	1	444419	903	-0.14471	2.0338e-06	COVID-19 Critically ill	THREE_PRIME_UTR_EXON_VARIANT	EUR
281.13	Folate-deficiency anemia	hematopoietic	rs75505823	LRP1	12	57540956	G	T	T	1.21626	0.116864	0.967277	1.52933	0.0938812	0.784784	1	444060	740	-0.20852	3.0745e-06	COVID-19 Critically ill	CODING_TRANSCRIPT_INTRON_VARIANT	EUR
250.1	Type 1 diabetes	endocrine/metabolic	rs76423999	SLC12A7	5	1098067	T	A	A	1.04265	0.0249336	0.992926	1.09487	0.0938873	0.784784	1	414851	16403	0.18412	3.8813e-07	COVID-19 Critically ill	CODING_TRANSCRIPT_INTRON_VARIANT	EUR
180	Cervical cancer and dysplasia	neoplasms	rs505922	ABO	9	136149229	T	C	C	1.06422	0.0371568	0.989475	1.14462	0.0938926	0.784784	1	443139	1715	-0.099884	2.0889e-20	COVID-19 Hospitalized	CODING_TRANSCRIPT_INTRON_VARIANT	EUR
562.1	Diverticulosis	digestive	rs8080583	KANSL1	17	44162597	C	A	A	0.986263	0.00825681	0.970431	1.00235	0.0938937	0.784784	1	338802	50239	-0.12662	2.0785e-08	COVID-19 Critically ill	CODING_TRANSCRIPT_INTRON_VARIANT	EUR
755.6	Other congenital anomalies of lower limb, including pelvic girdle	congenital anomalies	rs622568	SEC61G	7	54647894	A	C	C	1.17763	0.0976056	0.972587	1.42591	0.0938966	0.784784	1	444746	352	0.11965	2.6006e-06	COVID-19 Critically ill	INTERGENIC_VARIANT	EUR
530	Diseases of esophagus	digestive	rs111783124	LOC101928126	21	35362848	G	A	A	0.988685	0.00679325	0.975608	1.00194	0.0939099	0.784784	1	229100	179780	0.13532	2.1558e-07	COVID-19 Critically ill	INTERGENIC_VARIANT	EUR
338.2	Chronic pain	neurological	rs67959919	LZTFL1	3	45871908	G	A	A	0.977695	0.0134666	0.952228	1.00384	0.093924	0.784784	1	358858	47524	0.59355	1.6043e-80	COVID-19 Critically ill	CODING_TRANSCRIPT_INTRON_VARIANT	EUR
475.9	Postnasal drip	respiratory	rs7960611	CLEC1A	12	10230416	G	A	A	1.12252	0.0689974	0.980533	1.28506	0.0939261	0.784784	1	439426	1329	-0.1584	3.3086e-07	COVID-19 Critically ill	CODING_TRANSCRIPT_INTRON_VARIANT	EUR
300.13	Phobia	mental disorders	rs9896243	NSF	17	44826056	C	G	G	1.08095	0.046473	0.986846	1.18404	0.0939282	0.784784	1	442126	1365	-0.13155	3.2234e-08	COVID-19 Critically ill	CODING_TRANSCRIPT_INTRON_VARIANT	EUR
442.8	Aneurysm of other specified artery	circulatory system	rs1878527	ANKRD30BL	2	133056313	T	C	C	0.90718	0.0581589	0.809447	1.01671	0.0939387	0.784784	1	443460	973	-0.077457	2.0215e-06	COVID-19 Hospitalized	INTERGENIC_VARIANT	EUR
790.6	Other abnormal blood chemistry	symptoms	rs111783124	LOC101928126	21	35362848	G	A	A	0.976558	0.0141626	0.949823	1.00404	0.0939459	0.784784	1	380757	24540	0.13532	2.1558e-07	COVID-19 Critically ill	INTERGENIC_VARIANT	EUR
622	Polyp of female genital organs	genitourinary	rs7671107	LOC101929161	4	25449225	G	A	A	0.898783	0.0637135	0.793271	1.01833	0.0939543	0.784784	1	444226	804	-0.064456	1.0803e-06	COVID-19 Hospitalized	INTERGENIC_VARIANT	EUR
580.1	Glomerulonephritis	genitourinary	rs2924480	ELF5	11	34529831	T	C	C	1.08187	0.046984	0.986693	1.18623	0.0939643	0.784784	1	443657	1156	-0.11648	2.817e-07	COVID-19 Critically ill	CODING_TRANSCRIPT_INTRON_VARIANT	EUR
332	Parkinson's disease	neurological	rs1250993	LOC101929525	10	81399565	C	G	G	0.968862	0.0188876	0.933651	1.0054	0.0939719	0.784784	1	435806	7871	0.12403	5.3767e-08	COVID-19 Critically ill	INTERGENIC_VARIANT	EUR
250.22	Type 2 diabetes with renal manifestations	endocrine/metabolic	rs581342	LMNA	1	156095466	T	C	C	0.967954	0.0194472	0.931754	1.00556	0.0939729	0.784784	1	412844	21959	0.090245	2.6355e-07	COVID-19 Hospitalized	CODING_TRANSCRIPT_INTRON_VARIANT	EUR
602	Other disorders of prostate	genitourinary	rs1878527	ANKRD30BL	2	133056313	T	C	C	0.964075	0.0218458	0.923668	1.00625	0.093983	0.784784	1	428400	7204	-0.077457	2.0215e-06	COVID-19 Hospitalized	INTERGENIC_VARIANT	EUR
707	Chronic ulcer of skin	dermatologic	rs7089827	TFAM	10	60157611	C	T	T	0.971652	0.0171725	0.939493	1.00491	0.0940034	0.784784	1	407073	24606	-0.14471	2.0338e-06	COVID-19 Critically ill	THREE_PRIME_UTR_EXON_VARIANT	EUR
446.9	Arteritis NOS	circulatory system	rs76423999	SLC12A7	5	1098067	T	A	A	0.806098	0.128716	0.626361	1.03741	0.0940099	0.784784	1	444276	718	0.18412	3.8813e-07	COVID-19 Critically ill	CODING_TRANSCRIPT_INTRON_VARIANT	EUR
275.51	Hypocalcemia	endocrine/metabolic	rs35154152	THBS3	1	155172725	T	C	C	0.910792	0.0557987	0.816438	1.01605	0.0940102	0.784784	1	440503	1773	-0.20528	2.3574e-11	COVID-19 Critically ill	SYNONYMOUS_VARIANT	EUR
355	Complex regional/central pain syndrome	neurological	rs12660421	FOXP4-AS1	6	41488378	G	A	A	0.800319	0.133022	0.616644	1.0387	0.0940321	0.784784	1	440493	2185	0.35506	1.1424e-09	COVID-19 Critically ill	DOWNSTREAM_GENE_VARIANT	EUR
575	Other biliary tract disease	digestive	rs111837807	CCHCR1	6	31121232	T	C	C	0.954304	0.0279332	0.903462	1.00801	0.0940376	0.784784	1	425149	9002	0.20363	2.152e-11	COVID-19 Critically ill,COVID-19 Hospitalized	CODING_TRANSCRIPT_INTRON_VARIANT	EUR
198.2	Secondary malignancy of respiratory organs	neoplasms	rs12809318	FBRSL1	12	133140840	T	C	C	1.0473	0.0276	0.992151	1.10551	0.0940424	0.784784	1	441479	2830	-0.062781	9.5289e-09	COVID-19 Hospitalized	CODING_TRANSCRIPT_INTRON_VARIANT	EUR
741.3	Difficulty in walking	musculoskeletal	rs67959919	LZTFL1	3	45871908	G	A	A	0.968265	0.0192601	0.932395	1.00551	0.0940496	0.784784	1	403553	21334	0.59355	1.6043e-80	COVID-19 Critically ill	CODING_TRANSCRIPT_INTRON_VARIANT	EUR
740.12	Osteoarthrosis, localized, secondary	musculoskeletal	rs7960611	CLEC1A	12	10230416	G	A	A	1.04612	0.0269308	0.992339	1.10283	0.0940532	0.784784	1	426038	8483	-0.1584	3.3086e-07	COVID-19 Critically ill	CODING_TRANSCRIPT_INTRON_VARIANT	EUR
540.11	Acute appendicitis	digestive	rs915823	TMPRSS2	21	42851454	A	C	C	1.05652	0.0328386	0.990663	1.12676	0.0940717	0.784784	1	441951	3060	-0.066039	1.6687e-06	COVID-19 Hospitalized	CODING_TRANSCRIPT_INTRON_VARIANT	EUR
427.1	Paroxysmal tachycardia, unspecified	circulatory system	rs13179014	SPEF2	5	35693227	A	C	C	1.02242	0.0132419	0.996224	1.0493	0.0940751	0.784784	1	420250	14073	-0.061249	6.1057e-07	COVID-19 Hospitalized	CODING_TRANSCRIPT_INTRON_VARIANT	EUR
457.3	Encounter for long-term (current) use of aspirin	circulatory system	rs11702230	LOC101928126	21	35377591	C	T	T	1.05093	0.0296674	0.99156	1.11385	0.0940774	0.784784	1	427610	5676	0.099731	3.223e-09	COVID-19 Hospitalized	INTERGENIC_VARIANT	EUR
523	Gingival and periodontal diseases	digestive	rs11234800	ME3	11	86479407	G	C	C	1.01437	0.00852222	0.997568	1.03146	0.0940801	0.784784	1	357807	66945	-0.077173	3.0702e-06	COVID-19 Hospitalized	INTERGENIC_VARIANT	EUR
567	Peritonitis and retroperitoneal infections	digestive	rs4830964	.	23	15515319	C	G	G	0.967213	0.0199112	0.930195	1.00571	0.0940817	0.784784	1	438715	3310	0.046578	2.9701e-06	COVID-19 Hospitalized	SEQUENCE_VARIANT	EUR
783	Fever of unknown origin	symptoms	rs581342	LMNA	1	156095466	T	C	C	0.959105	0.0249401	0.913349	1.00715	0.0940875	0.784784	1	407411	13109	0.090245	2.6355e-07	COVID-19 Hospitalized	CODING_TRANSCRIPT_INTRON_VARIANT	EUR
340	Migraine	neurological	rs78313563	ESS2	22	19136365	G	A	A	1.08074	0.0463755	0.986835	1.18357	0.0940933	0.784784	1	402520	30200	0.40873	6.5914e-07	COVID-19 Critically ill	UPSTREAM_GENE_VARIANT	EUR
599.1	Urinary obstruction	genitourinary	rs495828	ABO	9	136154867	G	T	T	0.94423	0.0342769	0.882879	1.00984	0.0940982	0.784784	1	437241	2601	-0.13432	6.5649e-10	COVID-19 Critically ill	UPSTREAM_GENE_VARIANT	EUR
117.2	Coccidioidomycosis	infectious diseases	rs7671107	LOC101929161	4	25449225	G	A	A	0.831995	0.109864	0.670817	1.0319	0.094102	0.784784	1	445456	255	-0.064456	1.0803e-06	COVID-19 Hospitalized	INTERGENIC_VARIANT	EUR
960.1	Adverse effects of antibacterials (not penicillins)	injuries & poisonings	rs495828	ABO	9	136154867	G	T	T	1.15631	0.0867534	0.975506	1.37063	0.0941082	0.784784	1	443768	362	-0.13432	6.5649e-10	COVID-19 Critically ill	UPSTREAM_GENE_VARIANT	EUR
687.1	Rash and other nonspecific skin eruption	dermatologic	rs7579014	BCL11A	2	60707894	G	A	A	1.01364	0.00809354	0.997689	1.02985	0.094111	0.784784	1	343450	40854	-0.05629	1.2614e-06	COVID-19 Hospitalized	CODING_TRANSCRIPT_INTRON_VARIANT	EUR
383	Otosclerosis	sense organs	rs62200027	CASC20	20	6469515	G	A	A	0.890566	0.0692319	0.777563	1.01999	0.0941184	0.784784	1	444831	523	-0.053006	3.3456e-06	COVID-19 Hospitalized,COVID-19 Critically ill	NON_CODING_TRANSCRIPT_INTRON_VARIANT	EUR
721.2	Spondylosis with myelopathy	musculoskeletal	rs10774671	OAS1	12	113357193	G	A	A	1.03384	0.0198785	0.994333	1.07491	0.0941207	0.784784	1	434420	5677	0.12569	3.6032e-11	COVID-19 Critically ill	SPLICE_ACCEPTOR_VARIANT	EUR
242	Thyrotoxicosis with or without goiter	endocrine/metabolic	rs7089827	TFAM	10	60157611	C	T	T	1.06018	0.0349107	0.990068	1.13526	0.0941233	0.784784	1	436453	5291	-0.14471	2.0338e-06	COVID-19 Critically ill	THREE_PRIME_UTR_EXON_VARIANT	EUR
362.6	Peripheral retinal degenerations	sense organs	rs7671107	LOC101929161	4	25449225	G	A	A	0.964167	0.0217985	0.923841	1.00625	0.0941263	0.784784	1	429171	7055	-0.064456	1.0803e-06	COVID-19 Hospitalized	INTERGENIC_VARIANT	EUR
700	Corns and callosities	dermatologic	rs495828	ABO	9	136154867	G	T	T	1.01807	0.0106987	0.996945	1.03964	0.0941353	0.784784	1	398426	27430	-0.13432	6.5649e-10	COVID-19 Critically ill	UPSTREAM_GENE_VARIANT	EUR
260.1	Cachexia	endocrine/metabolic	rs2284028	NCF4	22	37265172	A	C	C	0.550944	0.356118	0.274145	1.10722	0.0941412	0.784784	1	443339	790	0.31271	4.1737e-06	COVID-19 Critically ill	CODING_TRANSCRIPT_INTRON_VARIANT	EUR
611.3	Lump or mass in breast	genitourinary	rs1250993	LOC101929525	10	81399565	C	G	G	1.0343	0.0201452	0.994254	1.07595	0.0941442	0.784784	1	431606	7360	0.12403	5.3767e-08	COVID-19 Critically ill	INTERGENIC_VARIANT	EUR
242	Thyrotoxicosis with or without goiter	endocrine/metabolic	rs117169628	SLC22A31	16	89262657	G	A	A	0.951886	0.0294581	0.898483	1.00846	0.0941477	0.784784	1	436453	5291	0.081201	5.77e-07	COVID-19 Hospitalized	SYNONYMOUS_VARIANT	EUR
979	Adverse drug events and drug allergies	injuries & poisonings	rs7671107	LOC101929161	4	25449225	G	A	A	1.03411	0.0200391	0.994282	1.07553	0.0941706	0.784883	1	417557	8673	-0.064456	1.0803e-06	COVID-19 Hospitalized	INTERGENIC_VARIANT	EUR
217.1	Nevus, non-neoplastic	neoplasms	rs60869999	MYO1C	17	1390948	A	T	T	0.973424	0.016093	0.9432	1.00462	0.0941818	0.784883	1	407958	11392	0.059541	2.9039e-06	COVID-19 Hospitalized	CODING_TRANSCRIPT_INTRON_VARIANT	EUR
961.1	Poisoning/allergy of sulfonamides	injuries & poisonings	rs76073397	MIR548H2	16	11386452	T	C	C	0.762273	0.162185	0.5547	1.04752	0.0941887	0.784883	1	444362	327	0.14454	9.6663e-07	COVID-19 Critically ill,COVID-19 Hospitalized	INTERGENIC_VARIANT	EUR
198.5	Secondary malignancy of brain/spine	neoplasms	rs1453205	LOC101928196	2	19901073	C	T	T	1.06336	0.0367067	0.989546	1.14268	0.0941936	0.784883	1	443700	1601	0.096992	3.6368e-06	COVID-19 Critically ill	INTERGENIC_VARIANT	EUR
580.14	Chronic glomerulonephritis, NOS	genitourinary	rs117169628	SLC22A31	16	89262657	G	A	A	0.826071	0.114164	0.660451	1.03322	0.0941945	0.784883	1	445077	385	0.081201	5.77e-07	COVID-19 Hospitalized	SYNONYMOUS_VARIANT	EUR
444.2	Embolism and thrombosis of abdominal aorta	circulatory system	rs3746539	PTPRT	20	40702071	G	A	A	0.878225	0.0775877	0.754333	1.02247	0.0942053	0.784883	1	444783	376	0.05405	1.7723e-06	COVID-19 Hospitalized	THREE_PRIME_UTR_EXON_VARIANT	EUR
339	Other headache syndromes	neurological	rs8080583	KANSL1	17	44162597	C	A	A	1.01312	0.00778737	0.997773	1.0287	0.0942081	0.784883	1	344580	58562	-0.12662	2.0785e-08	COVID-19 Critically ill	CODING_TRANSCRIPT_INTRON_VARIANT	EUR
580.31	Nephritis and nephropathy in diseases classified elsewhere	genitourinary	rs55654108	PDCL3P4	3	101425703	A	G	G	1.0522	0.0304071	0.991329	1.11682	0.09422	0.784924	1	440699	2478	-0.05662	1.0636e-06	COVID-19 Hospitalized	INTERGENIC_VARIANT	EUR
368.91	Psychophysical visual disturbances	sense organs	rs10086829	COL14A1	8	121149129	G	A	A	0.890086	0.069577	0.776618	1.02013	0.0942274	0.784928	1	443763	604	-0.097352	3.8599e-06	COVID-19 Critically ill	FIVE_PRIME_UTR_INTRON_VARIANT	EUR
512.7	Shortness of breath	respiratory	rs35508621	LZTFL1	3	45880481	T	C	C	0.981822	0.0109632	0.96095	1.00315	0.094249	0.78505	1	308471	81413	0.38931	6.0917e-89	COVID-19 Hospitalized	CODING_TRANSCRIPT_INTRON_VARIANT	EUR
433.1	Occlusion and stenosis of precerebral arteries	circulatory system	rs67579710	THBS3	1	155173527	G	A	A	1.02505	0.0147887	0.995769	1.0552	0.0942732	0.785158	1	400518	25177	-0.10348	1.0252e-09	COVID-19 Hospitalized	CODING_TRANSCRIPT_INTRON_VARIANT	EUR
401	Hypertension	circulatory system	rs10774679	OAS3	12	113374748	C	T	T	1.00989	0.00588216	0.998315	1.0216	0.094286	0.785158	1	110924	311166	0.075824	4.6954e-12	COVID-19 Hospitalized	UPSTREAM_GENE_VARIANT	EUR
250.14	Type 1 diabetes with neurological manifestations	endocrine/metabolic	rs6869036	MGAT1	5	180223327	C	T	T	0.862841	0.0881689	0.725908	1.02561	0.0942869	0.785158	1	438799	3550	0.25536	1.7578e-06	COVID-19 Critically ill	FIVE_PRIME_UTR_INTRON_VARIANT	EUR
333.1	Essential tremor	neurological	rs8052423	SLC22A31	16	89269178	G	T	T	1.0316	0.0185967	0.994681	1.0699	0.0942938	0.785158	1	426101	12482	0.13037	1.0019e-06	COVID-19 Critically ill	UPSTREAM_GENE_VARIANT	EUR
070.2	Viral hepatitis B	infectious diseases	rs34488998	NKAIN3	8	63408372	G	A	A	0.860765	0.0896124	0.722115	1.02604	0.0943004	0.785158	1	441837	2125	0.1355	3.4644e-06	COVID-19 Hospitalized	CODING_TRANSCRIPT_INTRON_VARIANT	EUR
327.1	Hypersomnia	neurological	rs6869036	MGAT1	5	180223327	C	T	T	1.1475	0.0822369	0.976683	1.3482	0.094313	0.785158	1	432882	3189	0.25536	1.7578e-06	COVID-19 Critically ill	FIVE_PRIME_UTR_INTRON_VARIANT	EUR
564.1	Irritable Bowel Syndrome	digestive	rs147812915	KAT7	17	47858295	C	T	T	0.93895	0.0376515	0.872155	1.01086	0.0943161	0.785158	1	423464	13755	0.23438	1.0943e-07	COVID-19 Critically ill	INTERGENIC_VARIANT	EUR
429	Ill-defined descriptions and complications of heart disease	circulatory system	rs2284028	NCF4	22	37265172	A	C	C	0.878259	0.077592	0.754356	1.02251	0.0943211	0.785158	1	404729	12631	0.31271	4.1737e-06	COVID-19 Critically ill	CODING_TRANSCRIPT_INTRON_VARIANT	EUR
134	Helminthiases	infectious diseases	rs581342	LMNA	1	156095466	T	C	C	1.329	0.170013	0.952382	1.85456	0.0943294	0.785158	1	444783	210	0.090245	2.6355e-07	COVID-19 Hospitalized	CODING_TRANSCRIPT_INTRON_VARIANT	EUR
274.2	Crystal arthropathies	endocrine/metabolic	rs766826	ELF5	11	34528766	C	T	T	0.95026	0.0304968	0.895125	1.00879	0.0943377	0.785158	1	439677	2949	-0.082134	1.155e-11	COVID-19 Hospitalized	CODING_TRANSCRIPT_INTRON_VARIANT	EUR
442	Other aneurysm	circulatory system	rs12259804	PLEKHS1	10	115573378	T	C	C	1.04156	0.0243395	0.993037	1.09245	0.0943468	0.785158	1	412076	23017	-0.27547	4.8674e-08	COVID-19 Critically ill	INTERGENIC_VARIANT	EUR
871.3	Open wound of foot except toe(s) alone	injuries & poisonings	rs6869036	MGAT1	5	180223327	C	T	T	0.874984	0.0798335	0.748248	1.02319	0.0943563	0.785158	1	435118	4260	0.25536	1.7578e-06	COVID-19 Critically ill	FIVE_PRIME_UTR_INTRON_VARIANT	EUR
185	Cancer of prostate	neoplasms	rs9268576	HLA-DRA	6	32395641	T	C	C	0.97244	0.0167065	0.941114	1.00481	0.094364	0.785158	1	398880	40560	0.095134	9.9752e-07	COVID-19 Hospitalized	INTERGENIC_VARIANT	EUR
481	Influenza	respiratory	rs5023077	FBRSL1	12	133141973	T	C	C	0.964861	0.0213845	0.925256	1.00616	0.0943698	0.785158	1	426640	4728	-0.090901	1.5172e-06	COVID-19 Critically ill	CODING_TRANSCRIPT_INTRON_VARIANT	EUR
345.12	Partial epilepsy	neurological	rs10774679	OAS3	12	113374748	C	T	T	0.959221	0.0248892	0.913551	1.00717	0.0943705	0.785158	1	439709	3639	0.075824	4.6954e-12	COVID-19 Hospitalized	UPSTREAM_GENE_VARIANT	EUR
197	Chemotherapy	neoplasms	rs3746539	PTPRT	20	40702071	G	A	A	1.02617	0.0154429	0.995575	1.0577	0.0943729	0.785158	1	431867	9462	0.05405	1.7723e-06	COVID-19 Hospitalized	THREE_PRIME_UTR_EXON_VARIANT	EUR
295.1	Schizophrenia	mental disorders	rs7089827	TFAM	10	60157611	C	T	T	0.954304	0.0279648	0.903406	1.00807	0.0944126	0.78516	1	433330	9001	-0.14471	2.0338e-06	COVID-19 Critically ill	THREE_PRIME_UTR_EXON_VARIANT	EUR
038	Septicemia	infectious diseases	rs495828	ABO	9	136154867	G	T	T	1.02107	0.0124677	0.996423	1.04633	0.0944135	0.78516	1	412591	19748	-0.13432	6.5649e-10	COVID-19 Critically ill	UPSTREAM_GENE_VARIANT	EUR
260.3	Adult failure to thrive	endocrine/metabolic	rs1878527	ANKRD30BL	2	133056313	T	C	C	0.946699	0.0327488	0.887843	1.00946	0.0944151	0.78516	1	438858	3151	-0.077457	2.0215e-06	COVID-19 Hospitalized	INTERGENIC_VARIANT	EUR
286.81	Primary hypercoagulable state	hematopoietic	rs7579014	BCL11A	2	60707894	G	A	A	1.05636	0.0327823	0.990622	1.12646	0.0944193	0.78516	1	442308	2258	-0.05629	1.2614e-06	COVID-19 Hospitalized	CODING_TRANSCRIPT_INTRON_VARIANT	EUR
433.6	Acute, but ill-defined cerebrovascular disease	circulatory system	rs62200027	CASC20	20	6469515	G	A	A	1.02424	0.0143212	0.995892	1.0534	0.0944233	0.78516	1	427827	12068	-0.053006	3.3456e-06	COVID-19 Hospitalized,COVID-19 Critically ill	NON_CODING_TRANSCRIPT_INTRON_VARIANT	EUR
250.24	Type 2 diabetes with neurological manifestations	endocrine/metabolic	rs7579014	BCL11A	2	60707894	G	A	A	0.9881	0.00715752	0.974336	1.00206	0.0944271	0.78516	1	375236	54642	-0.05629	1.2614e-06	COVID-19 Hospitalized	CODING_TRANSCRIPT_INTRON_VARIANT	EUR
790.6	Other abnormal blood chemistry	symptoms	rs10774671	OAS1	12	113357193	G	A	A	1.0165	0.00978796	0.99719	1.03619	0.0944324	0.78516	1	380757	24540	0.12569	3.6032e-11	COVID-19 Critically ill	SPLICE_ACCEPTOR_VARIANT	EUR
595	Hydronephrosis	genitourinary	rs1250993	LOC101929525	10	81399565	C	G	G	1.03451	0.0202878	0.994184	1.07648	0.0944326	0.78516	1	432697	6659	0.12403	5.3767e-08	COVID-19 Critically ill	INTERGENIC_VARIANT	EUR
726.2	Synoviopathy	musculoskeletal	rs7671107	LOC101929161	4	25449225	G	A	A	1.04991	0.0291235	0.991661	1.11159	0.0944394	0.78516	1	434081	4090	-0.064456	1.0803e-06	COVID-19 Hospitalized	INTERGENIC_VARIANT	EUR
661	NA	NA	rs1405655	NR1H2	19	50882619	T	C	C	1.17931	0.0986195	0.97204	1.43079	0.0944426	0.78516	1	445136	240	0.075181	1.1208e-11	COVID-19 Hospitalized,COVID-19 Critically ill	CODING_TRANSCRIPT_INTRON_VARIANT	EUR
790	Nonspecific findings on examination of blood	symptoms	rs12259804	PLEKHS1	10	115573378	T	C	C	0.841087	0.103484	0.686681	1.03021	0.0944579	0.785209	1	438831	1399	-0.27547	4.8674e-08	COVID-19 Critically ill	INTERGENIC_VARIANT	EUR
323.8	Encephalitis, non-infectious	neurological	rs9896243	NSF	17	44826056	C	G	G	0.836101	0.107041	0.677868	1.03127	0.0944623	0.785209	1	445286	301	-0.13155	3.2234e-08	COVID-19 Critically ill	CODING_TRANSCRIPT_INTRON_VARIANT	EUR
931	Contact dermatitis and other eczema due to plants [except food]	dermatologic	rs9497053	UTRN	6	145026256	G	A	A	1.07505	0.043275	0.987625	1.17021	0.0944798	0.785297	1	437837	1817	-0.064841	1.0064e-06	COVID-19 Hospitalized	CODING_TRANSCRIPT_INTRON_VARIANT	EUR
854	Complications of cardiac/vascular device, implant, and graft	injuries & poisonings	rs5023077	FBRSL1	12	133141973	T	C	C	1.03229	0.0190059	0.994545	1.07147	0.0944961	0.785352	1	432610	6001	-0.090901	1.5172e-06	COVID-19 Critically ill	CODING_TRANSCRIPT_INTRON_VARIANT	EUR
281.11	Pernicious anemia	hematopoietic	rs10086829	COL14A1	8	121149129	G	A	A	1.09195	0.0526072	0.984972	1.21055	0.0945003	0.785352	1	443701	1168	-0.097352	3.8599e-06	COVID-19 Critically ill	FIVE_PRIME_UTR_INTRON_VARIANT	EUR
365.2	Primary angle-closure glaucoma	sense organs	rs7605877	FOXI3	2	88559025	T	C	C	0.95379	0.0282954	0.902335	1.00818	0.0945129	0.785399	1	435044	6698	-0.071053	3.3369e-06	COVID-19 Hospitalized	INTERGENIC_VARIANT	EUR
751.21	Cystic kidney disease	congenital anomalies	rs11085727	TYK2	19	10466123	C	T	T	0.964634	0.0215347	0.924767	1.00622	0.094521	0.785401	1	433309	5455	0.17253	2.3333e-18	COVID-19 Critically ill,COVID-19 Hospitalized	CODING_TRANSCRIPT_INTRON_VARIANT	EUR
401.1	Essential hypertension	circulatory system	rs495828	ABO	9	136154867	G	T	T	1.01125	0.00669028	0.998075	1.0246	0.094527	0.785401	1	112478	309216	-0.13432	6.5649e-10	COVID-19 Critically ill	UPSTREAM_GENE_VARIANT	EUR
255.1	Adrenal hyperfunction	endocrine/metabolic	rs10774671	OAS1	12	113357193	G	A	A	1.08844	0.0506859	0.985506	1.20212	0.094543	0.785476	1	444416	879	0.12569	3.6032e-11	COVID-19 Critically ill	SPLICE_ACCEPTOR_VARIANT	EUR
1010.3	NA	NA	rs3746539	PTPRT	20	40702071	G	A	A	1.00862	0.00513319	0.998522	1.01882	0.0945607	0.785538	1	224337	142640	0.05405	1.7723e-06	COVID-19 Hospitalized	THREE_PRIME_UTR_EXON_VARIANT	EUR
563	NA	NA	rs12259804	PLEKHS1	10	115573378	T	C	C	0.969208	0.0187082	0.934313	1.00541	0.0945678	0.785538	1	361086	43491	-0.27547	4.8674e-08	COVID-19 Critically ill	INTERGENIC_VARIANT	EUR
781	Symptoms involving nervous and musculoskeletal systems	symptoms	rs76423999	SLC12A7	5	1098067	T	A	A	1.0679	0.0392962	0.988738	1.1534	0.0945721	0.785538	1	425129	6245	0.18412	3.8813e-07	COVID-19 Critically ill	CODING_TRANSCRIPT_INTRON_VARIANT	EUR
070.3	Viral hepatitis C	infectious diseases	rs12660421	FOXP4-AS1	6	41488378	G	A	A	1.07212	0.0416576	0.988062	1.16333	0.0945894	0.785538	1	423756	18968	0.35506	1.1424e-09	COVID-19 Critically ill	DOWNSTREAM_GENE_VARIANT	EUR
530.15	Eosinophilic esophagitis	digestive	rs2277732	DPP9	19	4723670	C	A	A	1.10754	0.0611028	0.982538	1.24845	0.0945914	0.785538	1	444881	673	0.11697	6.1912e-22	COVID-19 Hospitalized,COVID-19 Critically ill	FIVE_PRIME_UTR_INTRON_VARIANT	EUR
523.1	Gingivitis	digestive	rs12809318	FBRSL1	12	133140840	T	C	C	1.01659	0.00984351	0.997166	1.03639	0.0945921	0.785538	1	406303	23459	-0.062781	9.5289e-09	COVID-19 Hospitalized	CODING_TRANSCRIPT_INTRON_VARIANT	EUR
275.51	Hypocalcemia	endocrine/metabolic	rs67579710	THBS3	1	155173527	G	A	A	0.910785	0.0559049	0.816262	1.01625	0.0946124	0.785644	1	440503	1773	-0.10348	1.0252e-09	COVID-19 Hospitalized	CODING_TRANSCRIPT_INTRON_VARIANT	EUR
187	Cancer of other male genital organs	neoplasms	rs34488998	NKAIN3	8	63408372	G	A	A	0.861075	0.0894856	0.722555	1.02615	0.094626	0.785644	1	441159	2152	0.1355	3.4644e-06	COVID-19 Hospitalized	CODING_TRANSCRIPT_INTRON_VARIANT	EUR
288.1	Decreased white blood cell count	hematopoietic	rs7671107	LOC101929161	4	25449225	G	A	A	1.03989	0.023403	0.993271	1.0887	0.0946317	0.785644	1	433491	6341	-0.064456	1.0803e-06	COVID-19 Hospitalized	INTERGENIC_VARIANT	EUR
496.21	Obstructive chronic bronchitis	respiratory	rs12259804	PLEKHS1	10	115573378	T	C	C	0.958601	0.0252953	0.912235	1.00732	0.0946326	0.785644	1	407654	22262	-0.27547	4.8674e-08	COVID-19 Critically ill	INTERGENIC_VARIANT	EUR
726.2	Synoviopathy	musculoskeletal	rs5023077	FBRSL1	12	133141973	T	C	C	1.03919	0.0229993	0.993382	1.0871	0.094671	0.785905	1	434081	4090	-0.090901	1.5172e-06	COVID-19 Critically ill	CODING_TRANSCRIPT_INTRON_VARIANT	EUR
752.1	Neural tube defects	congenital anomalies	rs72655853	SBSPON	8	73985608	A	G	G	0.665756	0.243477	0.413111	1.07291	0.0947368	0.786268	1	445399	230	0.22523	8.3915e-07	COVID-19 Critically ill	CODING_TRANSCRIPT_INTRON_VARIANT	EUR
531.3	Duodenal ulcer	digestive	rs9497053	UTRN	6	145026256	G	A	A	1.06685	0.0387291	0.988865	1.15098	0.0947549	0.786268	1	440025	2270	-0.064841	1.0064e-06	COVID-19 Hospitalized	CODING_TRANSCRIPT_INTRON_VARIANT	EUR
204.22	Myeloid leukemia, chronic	neoplasms	rs62200027	CASC20	20	6469515	G	A	A	0.903854	0.0605025	0.802783	1.01765	0.0947604	0.786268	1	445138	680	-0.053006	3.3456e-06	COVID-19 Hospitalized,COVID-19 Critically ill	NON_CODING_TRANSCRIPT_INTRON_VARIANT	EUR
536	Disorders of function of stomach	digestive	rs67959919	LZTFL1	3	45871908	G	A	A	0.957921	0.025731	0.910809	1.00747	0.0947686	0.786268	1	416688	11817	0.59355	1.6043e-80	COVID-19 Critically ill	CODING_TRANSCRIPT_INTRON_VARIANT	EUR
289.3	Personal history of diseases of blood and blood-forming organs	hematopoietic	rs10086829	COL14A1	8	121149129	G	A	A	0.841735	0.103121	0.687699	1.03027	0.0947707	0.786268	1	444357	268	-0.097352	3.8599e-06	COVID-19 Critically ill	FIVE_PRIME_UTR_INTRON_VARIANT	EUR
550.2	Diaphragmatic hernia	digestive	rs11234800	ME3	11	86479407	G	C	C	1.02543	0.0150319	0.995661	1.05609	0.09478	0.786268	1	404033	18504	-0.077173	3.0702e-06	COVID-19 Hospitalized	INTERGENIC_VARIANT	EUR
758	Chromosomal anomalies and genetic disorders	congenital anomalies	rs1453205	LOC101928196	2	19901073	C	T	T	1.14867	0.0829691	0.976275	1.35151	0.0948065	0.786268	1	445287	316	0.096992	3.6368e-06	COVID-19 Critically ill	INTERGENIC_VARIANT	EUR
703.1	Ingrowing nail	dermatologic	rs1453205	LOC101928196	2	19901073	C	T	T	0.984017	0.00964504	0.965589	1.0028	0.0948089	0.786268	1	405667	24267	0.096992	3.6368e-06	COVID-19 Critically ill	INTERGENIC_VARIANT	EUR
703	Diseases of nail, NOS	dermatologic	rs581342	LMNA	1	156095466	T	C	C	0.975076	0.0151092	0.946624	1.00438	0.094823	0.786268	1	382215	38080	0.090245	2.6355e-07	COVID-19 Hospitalized	CODING_TRANSCRIPT_INTRON_VARIANT	EUR
702.4	Degenerative skin disorders	dermatologic	rs75505823	LRP1	12	57540956	G	T	T	1.35982	0.183994	0.948127	1.95029	0.0948283	0.786268	1	445012	268	-0.20852	3.0745e-06	COVID-19 Critically ill	CODING_TRANSCRIPT_INTRON_VARIANT	EUR
540	Appendiceal conditions	digestive	rs9461128	TMEM14B	6	10753875	T	C	C	0.810447	0.125816	0.63333	1.0371	0.0948301	0.786268	1	440885	3764	0.13046	3.4269e-06	COVID-19 Hospitalized	CODING_TRANSCRIPT_INTRON_VARIANT	EUR
130	Spirochetal infection	infectious diseases	rs9497053	UTRN	6	145026256	G	A	A	0.924163	0.0472136	0.842481	1.01376	0.0948342	0.786268	1	438213	1666	-0.064841	1.0064e-06	COVID-19 Hospitalized	CODING_TRANSCRIPT_INTRON_VARIANT	EUR
855	Complication of nervous system device, implant, and graft	injuries & poisonings	rs35154152	THBS3	1	155172725	T	C	C	1.24766	0.132464	0.962369	1.61752	0.0948406	0.786268	1	445318	244	-0.20528	2.3574e-11	COVID-19 Critically ill	SYNONYMOUS_VARIANT	EUR
365	Glaucoma	sense organs	rs5023077	FBRSL1	12	133141973	T	C	C	1.00991	0.00590405	0.998292	1.02167	0.094845	0.786268	1	348824	77649	-0.090901	1.5172e-06	COVID-19 Critically ill	CODING_TRANSCRIPT_INTRON_VARIANT	EUR
300.1	Anxiety disorder	mental disorders	rs467843	TRAPPC13	5	64945715	A	G	G	0.99042	0.00576323	0.979295	1.00167	0.094848	0.786268	1	297154	112013	-0.089724	1.7259e-06	COVID-19 Critically ill	CODING_TRANSCRIPT_INTRON_VARIANT	EUR
526.42	Arthralgia/ankylosis of temporomandibular joint	digestive	rs61667602	CRHR1	17	43785349	T	C	C	0.894959	0.0664405	0.785685	1.01943	0.0948529	0.786268	1	442202	703	-0.093554	9.1279e-12	COVID-19 Hospitalized	FIVE_PRIME_UTR_INTRON_VARIANT	EUR
474.2	Chronic tonsillitis and adenoiditis	respiratory	rs78313563	ESS2	22	19136365	G	A	A	1.3204	0.166401	0.952939	1.82956	0.094865	0.786268	1	442001	1687	0.40873	6.5914e-07	COVID-19 Critically ill	UPSTREAM_GENE_VARIANT	EUR
530.3	Stricture and stenosis of esophagus	digestive	rs12567716	FOXD2	1	48197570	T	C	C	0.943729	0.0346752	0.881722	1.0101	0.0948669	0.786268	1	435228	4714	-0.090753	1.4878e-06	COVID-19 Hospitalized	INTERGENIC_VARIANT	EUR
380	Disorders of external ear	sense organs	rs766826	ELF5	11	34528766	C	T	T	1.05016	0.0293034	0.991547	1.11224	0.0948682	0.786268	1	433484	3089	-0.082134	1.155e-11	COVID-19 Hospitalized	CODING_TRANSCRIPT_INTRON_VARIANT	EUR
530.3	Stricture and stenosis of esophagus	digestive	rs8080583	KANSL1	17	44162597	C	A	A	0.958946	0.0250997	0.912913	1.0073	0.0948877	0.786268	1	435228	4714	-0.12662	2.0785e-08	COVID-19 Critically ill	CODING_TRANSCRIPT_INTRON_VARIANT	EUR
735.1	Flat foot	musculoskeletal	rs581342	LMNA	1	156095466	T	C	C	0.961626	0.0234288	0.918467	1.00681	0.0948904	0.786268	1	420160	14462	0.090245	2.6355e-07	COVID-19 Hospitalized	CODING_TRANSCRIPT_INTRON_VARIANT	EUR
133	Arthropod-borne diseases	infectious diseases	rs9367106	LOC100505711	6	41483390	G	C	C	1.53425	0.256293	0.928408	2.53544	0.0948948	0.786268	1	444898	345	0.20225	3.4038e-11	COVID-19 Hospitalized	INTERGENIC_VARIANT	EUR
870.8	Open wound of genital organs	injuries & poisonings	rs8052423	SLC22A31	16	89269178	G	T	T	1.22512	0.121571	0.965374	1.55474	0.0949003	0.786268	1	445011	254	0.13037	1.0019e-06	COVID-19 Critically ill	UPSTREAM_GENE_VARIANT	EUR
561.2	NA	NA	rs111837807	CCHCR1	6	31121232	T	C	C	0.942065	0.0357352	0.878341	1.01041	0.0949007	0.786268	1	427311	5412	0.20363	2.152e-11	COVID-19 Critically ill,COVID-19 Hospitalized	CODING_TRANSCRIPT_INTRON_VARIANT	EUR
710.12	Chronic osteomyelitis	musculoskeletal	rs9577395	ATP11A	13	113534984	C	G	G	0.95679	0.0264489	0.908455	1.0077	0.0949064	0.786268	1	439041	4555	0.064829	8.6068e-07	COVID-19 Hospitalized,COVID-19 Critically ill	CODING_TRANSCRIPT_INTRON_VARIANT	EUR
771.1	Swelling of limb	symptoms	rs78313563	ESS2	22	19136365	G	A	A	1.13673	0.0767402	0.977995	1.32123	0.0949163	0.786268	1	410182	9165	0.40873	6.5914e-07	COVID-19 Critically ill	UPSTREAM_GENE_VARIANT	EUR
170.1	Bone cancer	neoplasms	rs62200027	CASC20	20	6469515	G	A	A	0.894377	0.0668429	0.784556	1.01957	0.09492	0.786268	1	444387	556	-0.053006	3.3456e-06	COVID-19 Hospitalized,COVID-19 Critically ill	NON_CODING_TRANSCRIPT_INTRON_VARIANT	EUR
962	Poisoning by hormones and synthetic substitutes	injuries & poisonings	rs67959919	LZTFL1	3	45871908	G	A	A	0.873568	0.0809411	0.745418	1.02375	0.0949252	0.786268	1	440514	1263	0.59355	1.6043e-80	COVID-19 Critically ill	CODING_TRANSCRIPT_INTRON_VARIANT	EUR
767	Cervicocranial/Cervicobrachial syndrome	symptoms	rs505922	ABO	9	136149229	T	C	C	1.10899	0.0619449	0.982197	1.25214	0.0949258	0.786268	1	444714	569	-0.099884	2.0889e-20	COVID-19 Hospitalized	CODING_TRANSCRIPT_INTRON_VARIANT	EUR
626.4	Premenstrual tension syndromes	genitourinary	rs467843	TRAPPC13	5	64945715	A	G	G	0.86559	0.0864377	0.730696	1.02539	0.0949366	0.786268	1	445247	322	-0.089724	1.7259e-06	COVID-19 Critically ill	CODING_TRANSCRIPT_INTRON_VARIANT	EUR
415.2	Chronic pulmonary heart disease	circulatory system	rs55654108	PDCL3P4	3	101425703	A	G	G	1.02556	0.0151163	0.995625	1.0564	0.0949414	0.786268	1	424430	10361	-0.05662	1.0636e-06	COVID-19 Hospitalized	INTERGENIC_VARIANT	EUR
586.2	Cyst of kidney, acquired	genitourinary	rs67579710	THBS3	1	155173527	G	A	A	1.04054	0.0237981	0.99312	1.09022	0.0949432	0.786268	1	423230	9035	-0.10348	1.0252e-09	COVID-19 Hospitalized	CODING_TRANSCRIPT_INTRON_VARIANT	EUR
535	Gastritis and duodenitis	digestive	rs75505823	LRP1	12	57540956	G	T	T	0.960887	0.023893	0.916927	1.00696	0.0949457	0.786268	1	393193	22473	-0.20852	3.0745e-06	COVID-19 Critically ill	CODING_TRANSCRIPT_INTRON_VARIANT	EUR
480.3	Pneumonia due to fungus (mycoses)	respiratory	rs13050728	IFNAR2	21	34615210	T	C	C	0.92662	0.0456402	0.84733	1.01333	0.094951	0.786268	1	441836	1118	-0.10657	4.0686e-21	COVID-19 Hospitalized,COVID-19 Critically ill	CODING_TRANSCRIPT_INTRON_VARIANT	EUR
367.4	NA	NA	rs55654108	PDCL3P4	3	101425703	A	G	G	0.991301	0.00523263	0.981186	1.00152	0.0949645	0.786318	1	184147	199367	-0.05662	1.0636e-06	COVID-19 Hospitalized	INTERGENIC_VARIANT	EUR
130	Spirochetal infection	infectious diseases	rs35508621	LZTFL1	3	45880481	T	C	C	0.889777	0.069942	0.775794	1.02051	0.0949709	0.786318	1	438213	1666	0.38931	6.0917e-89	COVID-19 Hospitalized	CODING_TRANSCRIPT_INTRON_VARIANT	EUR
286.5	Hemorrhagic disorder due to intrinsic circulating anticoagulants	hematopoietic	rs35508621	LZTFL1	3	45880481	T	C	C	1.1656	0.0917789	0.973707	1.39532	0.0949895	0.78632	1	444355	760	0.38931	6.0917e-89	COVID-19 Hospitalized	CODING_TRANSCRIPT_INTRON_VARIANT	EUR
560	Intestinal obstruction without mention of hernia	digestive	rs732990	CIB4	2	26842146	C	G	G	1.02594	0.0153392	0.995556	1.05725	0.0949942	0.78632	1	426346	9194	0.056389	5.6358e-07	COVID-19 Hospitalized	CODING_TRANSCRIPT_INTRON_VARIANT	EUR
215	Other benign neoplasm of connective and other soft tissue	neoplasms	rs111783124	LOC101928126	21	35362848	G	A	A	1.07643	0.04411	0.987274	1.17363	0.0949973	0.78632	1	437070	2225	0.13532	2.1558e-07	COVID-19 Critically ill	INTERGENIC_VARIANT	EUR
1008	NA	NA	rs60305836	CDH8	16	61709381	A	C	C	0.926786	0.0455412	0.847646	1.01331	0.0950107	0.78632	1	438906	2383	0.086719	1.1846e-06	COVID-19 Hospitalized	CODING_TRANSCRIPT_INTRON_VARIANT	EUR
070.3	Viral hepatitis C	infectious diseases	rs62200027	CASC20	20	6469515	G	A	A	1.01963	0.0116441	0.996624	1.04317	0.0950133	0.78632	1	423756	18968	-0.053006	3.3456e-06	COVID-19 Hospitalized,COVID-19 Critically ill	NON_CODING_TRANSCRIPT_INTRON_VARIANT	EUR
473.3	Paralysis/spasm of vocal cords or larynx	respiratory	rs10774679	OAS3	12	113374748	C	T	T	0.933714	0.041081	0.861481	1.012	0.0950139	0.78632	1	443493	1319	0.075824	4.6954e-12	COVID-19 Hospitalized	UPSTREAM_GENE_VARIANT	EUR
153.2	Colon cancer	neoplasms	rs111783124	LOC101928126	21	35362848	G	A	A	1.03904	0.0229417	0.993358	1.08683	0.0950218	0.78632	1	433315	8673	0.13532	2.1558e-07	COVID-19 Critically ill	INTERGENIC_VARIANT	EUR
225	Benign neoplasm of brain and other parts of nervous system	neoplasms	rs60305836	CDH8	16	61709381	A	C	C	1.07069	0.0409142	0.988182	1.16008	0.0950372	0.78632	1	441598	2686	0.086719	1.1846e-06	COVID-19 Hospitalized	CODING_TRANSCRIPT_INTRON_VARIANT	EUR
348.4	Cerebral cysts	neurological	rs732990	CIB4	2	26842146	C	G	G	0.877958	0.0779673	0.753542	1.02291	0.0950429	0.78632	1	444984	347	0.056389	5.6358e-07	COVID-19 Hospitalized	CODING_TRANSCRIPT_INTRON_VARIANT	EUR
145.3	Cancer of major salivary glands	neoplasms	rs581342	LMNA	1	156095466	T	C	C	0.84009	0.10438	0.684664	1.0308	0.0950493	0.78632	1	444658	815	0.090245	2.6355e-07	COVID-19 Hospitalized	CODING_TRANSCRIPT_INTRON_VARIANT	EUR
523.3	Periodontitis (acute or chronic)	digestive	rs2284028	NCF4	22	37265172	A	C	C	0.923816	0.0474702	0.841742	1.01389	0.0950568	0.78632	1	393257	33759	0.31271	4.1737e-06	COVID-19 Critically ill	CODING_TRANSCRIPT_INTRON_VARIANT	EUR
797.1	Cardiogenic shock	symptoms	rs13179014	SPEF2	5	35693227	A	C	C	0.913406	0.0542589	0.821256	1.0159	0.0950571	0.78632	1	443679	841	-0.061249	6.1057e-07	COVID-19 Hospitalized	CODING_TRANSCRIPT_INTRON_VARIANT	EUR
362.4	Retinal vascular changes and abnomalities	sense organs	rs10129899	LINC00637	14	104330432	C	A	A	0.976408	0.0143029	0.949417	1.00417	0.0950761	0.78632	1	426123	11346	-0.057002	2.1916e-06	COVID-19 Hospitalized	INTERGENIC_VARIANT	EUR
562.2	Diverticulitis	digestive	rs10086829	COL14A1	8	121149129	G	A	A	1.02968	0.0175231	0.994918	1.06566	0.0950807	0.78632	1	424619	10506	-0.097352	3.8599e-06	COVID-19 Critically ill	FIVE_PRIME_UTR_INTRON_VARIANT	EUR
379	Other disorders of eye	sense organs	rs495828	ABO	9	136154867	G	T	T	1.01315	0.00782782	0.997726	1.02882	0.0950862	0.78632	1	344925	58119	-0.13432	6.5649e-10	COVID-19 Critically ill	UPSTREAM_GENE_VARIANT	EUR
535.6	Duodenitis	digestive	rs35705950	MUC5B	11	1241221	G	T	T	1.08608	0.0494713	0.985713	1.19666	0.095099	0.78632	1	436703	1985	-0.11177	1.2224e-08	COVID-19 Hospitalized,COVID-19 Critically ill	UPSTREAM_GENE_VARIANT	EUR
250.42	Other abnormal glucose	endocrine/metabolic	rs12660421	FOXP4-AS1	6	41488378	G	A	A	1.05825	0.0339194	0.990182	1.13099	0.0950991	0.78632	1	382420	29645	0.35506	1.1424e-09	COVID-19 Critically ill	DOWNSTREAM_GENE_VARIANT	EUR
041.1	Staphylococcus infections	infectious diseases	rs35154152	THBS3	1	155172725	T	C	C	1.04054	0.02381	0.993098	1.09025	0.0951007	0.78632	1	425633	8946	-0.20528	2.3574e-11	COVID-19 Critically ill	SYNONYMOUS_VARIANT	EUR
131	Protozoan infection	infectious diseases	rs9896243	NSF	17	44826056	C	G	G	1.1902	0.104324	0.970109	1.46023	0.0951033	0.78632	1	444972	259	-0.13155	3.2234e-08	COVID-19 Critically ill	CODING_TRANSCRIPT_INTRON_VARIANT	EUR
411.1	Unstable angina (intermediate coronary syndrome)	circulatory system	rs111837807	CCHCR1	6	31121232	T	C	C	1.03554	0.0209255	0.99393	1.0789	0.0951127	0.78632	1	414996	15541	0.20363	2.152e-11	COVID-19 Critically ill,COVID-19 Hospitalized	CODING_TRANSCRIPT_INTRON_VARIANT	EUR
275.1	Disorders of iron metabolism	hematopoietic	rs732990	CIB4	2	26842146	C	G	G	0.95494	0.0276255	0.90461	1.00807	0.095119	0.78632	1	441251	2784	0.056389	5.6358e-07	COVID-19 Hospitalized	CODING_TRANSCRIPT_INTRON_VARIANT	EUR
334.1	Spinocerebellar disease	neurological	rs8052423	SLC22A31	16	89269178	G	T	T	1.12805	0.0721954	0.979211	1.29952	0.0951239	0.78632	1	444452	760	0.13037	1.0019e-06	COVID-19 Critically ill	UPSTREAM_GENE_VARIANT	EUR
251.1	Hypoglycemia	endocrine/metabolic	rs8080583	KANSL1	17	44162597	C	A	A	1.04006	0.0235381	0.993171	1.08917	0.0951477	0.786459	1	432073	5144	-0.12662	2.0785e-08	COVID-19 Critically ill	CODING_TRANSCRIPT_INTRON_VARIANT	EUR
509	Respiratory failure, insufficiency, arrest	respiratory	rs78313563	ESS2	22	19136365	G	A	A	1.07908	0.0456079	0.986806	1.17998	0.0951676	0.786535	1	400410	28731	0.40873	6.5914e-07	COVID-19 Critically ill	UPSTREAM_GENE_VARIANT	EUR
355.1	Chronic pain syndrome	neurological	rs9896243	NSF	17	44826056	C	G	G	1.01973	0.0117086	0.996596	1.0434	0.0951768	0.786535	1	407040	23852	-0.13155	3.2234e-08	COVID-19 Critically ill	CODING_TRANSCRIPT_INTRON_VARIANT	EUR
287	Purpura and other hemorrhagic conditions	hematopoietic	rs61667602	CRHR1	17	43785349	T	C	C	1.02112	0.0125221	0.996359	1.04649	0.0951797	0.786535	1	410586	19146	-0.093554	9.1279e-12	COVID-19 Hospitalized	FIVE_PRIME_UTR_INTRON_VARIANT	EUR
496.1	Emphysema	respiratory	rs732990	CIB4	2	26842146	C	G	G	1.02456	0.0145395	0.995774	1.05417	0.0951851	0.786535	1	423804	10288	0.056389	5.6358e-07	COVID-19 Hospitalized	CODING_TRANSCRIPT_INTRON_VARIANT	EUR
333.3	Tics and choreas	neurological	rs75505823	LRP1	12	57540956	G	T	T	1.33157	0.171613	0.95123	1.86398	0.0951932	0.786535	1	445326	320	-0.20852	3.0745e-06	COVID-19 Critically ill	CODING_TRANSCRIPT_INTRON_VARIANT	EUR
371.3	Inflammation of eyelids	sense organs	rs9577395	ATP11A	13	113534984	C	G	G	1.01543	0.00917822	0.997329	1.03386	0.0951986	0.786535	1	368351	40905	0.064829	8.6068e-07	COVID-19 Hospitalized,COVID-19 Critically ill	CODING_TRANSCRIPT_INTRON_VARIANT	EUR
433.6	Acute, but ill-defined cerebrovascular disease	circulatory system	rs2284028	NCF4	22	37265172	A	C	C	0.875205	0.0798914	0.748353	1.02356	0.0952216	0.786595	1	427827	12068	0.31271	4.1737e-06	COVID-19 Critically ill	CODING_TRANSCRIPT_INTRON_VARIANT	EUR
947	Urticaria	dermatologic	rs1453205	LOC101928196	2	19901073	C	T	T	0.966348	0.020517	0.928259	1.006	0.0952247	0.786595	1	431292	5119	0.096992	3.6368e-06	COVID-19 Critically ill	INTERGENIC_VARIANT	EUR
743.1	Osteoporosis	musculoskeletal	rs13179014	SPEF2	5	35693227	A	C	C	1.0201	0.0119266	0.996529	1.04422	0.0952282	0.786595	1	419066	18459	-0.061249	6.1057e-07	COVID-19 Hospitalized	CODING_TRANSCRIPT_INTRON_VARIANT	EUR
687.3	Changes in skin texture	dermatologic	rs147812915	KAT7	17	47858295	C	T	T	0.626059	0.280699	0.361147	1.08529	0.0952418	0.786595	1	442873	329	0.23438	1.0943e-07	COVID-19 Critically ill	INTERGENIC_VARIANT	EUR
706.2	Sebaceous cyst	dermatologic	rs76073397	MIR548H2	16	11386452	T	C	C	1.02594	0.0153514	0.995533	1.05728	0.095247	0.786595	1	385505	31227	0.14454	9.6663e-07	COVID-19 Critically ill,COVID-19 Hospitalized	INTERGENIC_VARIANT	EUR
496	Chronic airway obstruction	respiratory	rs9461128	TMEM14B	6	10753875	T	C	C	1.04594	0.0269242	0.992179	1.10262	0.0952476	0.786595	1	317990	96217	0.13046	3.4269e-06	COVID-19 Hospitalized	CODING_TRANSCRIPT_INTRON_VARIANT	EUR
379.1	Scleritis and episcleritis	sense organs	rs8052423	SLC22A31	16	89269178	G	T	T	0.892897	0.067906	0.781627	1.02001	0.0952679	0.786706	1	443984	1008	0.13037	1.0019e-06	COVID-19 Critically ill	UPSTREAM_GENE_VARIANT	EUR
442.2	Aneurysm of iliac artery	circulatory system	rs2284028	NCF4	22	37265172	A	C	C	1.34167	0.176187	0.949892	1.89503	0.0952778	0.78673	1	442719	1860	0.31271	4.1737e-06	COVID-19 Critically ill	CODING_TRANSCRIPT_INTRON_VARIANT	EUR
851	Complications of transplants and reattached limbs	injuries & poisonings	rs10129899	LINC00637	14	104330432	C	A	A	1.04124	0.0242283	0.992955	1.09188	0.0952864	0.786734	1	435855	3869	-0.057002	2.1916e-06	COVID-19 Hospitalized	INTERGENIC_VARIANT	EUR
695.42	Systemic lupus erythematosus	dermatologic	rs61667602	CRHR1	17	43785349	T	C	C	0.908892	0.0572676	0.812393	1.01685	0.0952927	0.786734	1	444531	948	-0.093554	9.1279e-12	COVID-19 Hospitalized	FIVE_PRIME_UTR_INTRON_VARIANT	EUR
350.3	Lack of coordination	neurological	rs1453205	LOC101928196	2	19901073	C	T	T	1.0367	0.0216086	0.993712	1.08155	0.0953042	0.786734	1	434159	4627	0.096992	3.6368e-06	COVID-19 Critically ill	INTERGENIC_VARIANT	EUR
292.4	Altered mental status	mental disorders	rs111783124	LOC101928126	21	35362848	G	A	A	0.968074	0.0194523	0.93186	1.00569	0.0953075	0.786734	1	417249	12719	0.13532	2.1558e-07	COVID-19 Critically ill	INTERGENIC_VARIANT	EUR
535	Gastritis and duodenitis	digestive	rs72655853	SBSPON	8	73985608	A	G	G	0.965157	0.0212616	0.925763	1.00623	0.095313	0.786734	1	393193	22473	0.22523	8.3915e-07	COVID-19 Critically ill	CODING_TRANSCRIPT_INTRON_VARIANT	EUR
772	Symptoms of the muscles	symptoms	rs2924480	ELF5	11	34529831	T	C	C	1.06541	0.0379883	0.988966	1.14776	0.0953356	0.78676	1	439096	1776	-0.11648	2.817e-07	COVID-19 Critically ill	CODING_TRANSCRIPT_INTRON_VARIANT	EUR
694	Dyschromia and Vitiligo	dermatologic	rs67579710	THBS3	1	155173527	G	A	A	1.0334	0.0196985	0.994263	1.07408	0.0953364	0.78676	1	407328	13381	-0.10348	1.0252e-09	COVID-19 Hospitalized	CODING_TRANSCRIPT_INTRON_VARIANT	EUR
338.2	Chronic pain	neurological	rs35508621	LZTFL1	3	45880481	T	C	C	0.977562	0.0136064	0.951837	1.00398	0.0953404	0.78676	1	358858	47524	0.38931	6.0917e-89	COVID-19 Hospitalized	CODING_TRANSCRIPT_INTRON_VARIANT	EUR
562.1	Diverticulosis	digestive	rs11702230	LOC101928126	21	35377591	C	T	T	1.01836	0.0109107	0.996818	1.04038	0.0953468	0.78676	1	338802	50239	0.099731	3.223e-09	COVID-19 Hospitalized	INTERGENIC_VARIANT	EUR
425.2	Secondary/extrinsic cardiomyopathies	circulatory system	rs7560588	BCL11A	2	60727416	G	A	A	1.07166	0.0414953	0.987949	1.16246	0.0953568	0.78676	1	441229	1650	-0.12371	2.3396e-07	COVID-19 Critically ill	CODING_TRANSCRIPT_INTRON_VARIANT	EUR
562.2	Diverticulitis	digestive	rs10129899	LINC00637	14	104330432	C	A	A	0.975593	0.0148159	0.947671	1.00434	0.095361	0.78676	1	424619	10506	-0.057002	2.1916e-06	COVID-19 Hospitalized	INTERGENIC_VARIANT	EUR
590	Pyelonephritis	genitourinary	rs11085727	TYK2	19	10466123	C	T	T	1.0501	0.0293096	0.991472	1.11219	0.0953659	0.78676	1	439135	2822	0.17253	2.3333e-18	COVID-19 Critically ill,COVID-19 Hospitalized	CODING_TRANSCRIPT_INTRON_VARIANT	EUR
426.8	Other cardiac conduction disorders	circulatory system	rs4830964	.	23	15515319	C	G	G	1.0603	0.0351076	0.98979	1.13582	0.0953836	0.78676	1	441687	1054	0.046578	2.9701e-06	COVID-19 Hospitalized	SEQUENCE_VARIANT	EUR
701.2	Scar conditions and fibrosis of skin	dermatologic	rs7671107	LOC101929161	4	25449225	G	A	A	0.962171	0.0231246	0.919535	1.00678	0.0953884	0.78676	1	424502	6285	-0.064456	1.0803e-06	COVID-19 Hospitalized	INTERGENIC_VARIANT	EUR
527.8	Other specified diseases of the salivary glands	digestive	rs1405655	NR1H2	19	50882619	T	C	C	0.852054	0.0960085	0.705902	1.02847	0.0953925	0.78676	1	444692	282	0.075181	1.1208e-11	COVID-19 Hospitalized,COVID-19 Critically ill	CODING_TRANSCRIPT_INTRON_VARIANT	EUR
962	Poisoning by hormones and synthetic substitutes	injuries & poisonings	rs35508621	LZTFL1	3	45880481	T	C	C	0.872531	0.0817739	0.743318	1.02421	0.0954178	0.78676	1	440514	1263	0.38931	6.0917e-89	COVID-19 Hospitalized	CODING_TRANSCRIPT_INTRON_VARIANT	EUR
781	Symptoms involving nervous and musculoskeletal systems	symptoms	rs9896243	NSF	17	44826056	C	G	G	1.03756	0.022111	0.993554	1.08351	0.0954179	0.78676	1	425129	6245	-0.13155	3.2234e-08	COVID-19 Critically ill	CODING_TRANSCRIPT_INTRON_VARIANT	EUR
870.2	Open wound of ear	injuries & poisonings	rs505922	ABO	9	136149229	T	C	C	0.874658	0.0803141	0.747265	1.02377	0.095418	0.78676	1	444446	368	-0.099884	2.0889e-20	COVID-19 Hospitalized	CODING_TRANSCRIPT_INTRON_VARIANT	EUR
694.2	Other dyschromia	dermatologic	rs67579710	THBS3	1	155173527	G	A	A	1.03557	0.0209612	0.993887	1.079	0.0954308	0.78676	1	409800	11744	-0.10348	1.0252e-09	COVID-19 Hospitalized	CODING_TRANSCRIPT_INTRON_VARIANT	EUR
530	Diseases of esophagus	digestive	rs34488998	NKAIN3	8	63408372	G	A	A	1.02071	0.0122935	0.99641	1.0456	0.0954312	0.78676	1	229100	179780	0.1355	3.4644e-06	COVID-19 Hospitalized	CODING_TRANSCRIPT_INTRON_VARIANT	EUR
291	Other specified nonpsychotic and/or transient mental disorders	mental disorders	rs9577395	ATP11A	13	113534984	C	G	G	1.03436	0.0202589	0.99409	1.07625	0.095443	0.78676	1	424518	7512	0.064829	8.6068e-07	COVID-19 Hospitalized,COVID-19 Critically ill	CODING_TRANSCRIPT_INTRON_VARIANT	EUR
655	Known or suspected fetal abnormality affecting management of mother	pregnancy complications	rs147812915	KAT7	17	47858295	C	T	T	0.726002	0.192054	0.498266	1.05783	0.0954635	0.78676	1	444896	666	0.23438	1.0943e-07	COVID-19 Critically ill	INTERGENIC_VARIANT	EUR
483	Acute bronchitis and bronchiolitis	respiratory	rs9497053	UTRN	6	145026256	G	A	A	1.01817	0.0107995	0.996843	1.03995	0.0954751	0.78676	1	361560	33012	-0.064841	1.0064e-06	COVID-19 Hospitalized	CODING_TRANSCRIPT_INTRON_VARIANT	EUR
443.7	Peripheral angiopathy in diseases classified elsewhere	circulatory system	rs10086829	COL14A1	8	121149129	G	A	A	0.872507	0.0818063	0.743251	1.02424	0.0954823	0.78676	1	444726	435	-0.097352	3.8599e-06	COVID-19 Critically ill	FIVE_PRIME_UTR_INTRON_VARIANT	EUR
530	Diseases of esophagus	digestive	rs111837807	CCHCR1	6	31121232	T	C	C	1.01374	0.00818322	0.997607	1.03013	0.0954875	0.78676	1	229100	179780	0.20363	2.152e-11	COVID-19 Critically ill,COVID-19 Hospitalized	CODING_TRANSCRIPT_INTRON_VARIANT	EUR
428	Congestive heart failure; nonhypertensive	circulatory system	rs13050728	IFNAR2	21	34615210	T	C	C	0.987922	0.00728905	0.973909	1.00214	0.0954939	0.78676	1	372662	53454	-0.10657	4.0686e-21	COVID-19 Hospitalized,COVID-19 Critically ill	CODING_TRANSCRIPT_INTRON_VARIANT	EUR
1019	NA	NA	rs915823	TMPRSS2	21	42851454	A	C	C	1.02147	0.0127407	0.996275	1.0473	0.0954993	0.78676	1	389597	21882	-0.066039	1.6687e-06	COVID-19 Hospitalized	CODING_TRANSCRIPT_INTRON_VARIANT	EUR
345.12	Partial epilepsy	neurological	rs721917	SFTPD	10	81706324	A	G	G	1.04054	0.0238353	0.993043	1.0903	0.0955003	0.78676	1	439709	3639	0.055247	2.0819e-07	COVID-19 Hospitalized	SYNONYMOUS_VARIANT	EUR
252	Disorders of parathyroid gland	endocrine/metabolic	rs2284028	NCF4	22	37265172	A	C	C	1.19347	0.106095	0.969398	1.46933	0.0955108	0.78676	1	437572	5347	0.31271	4.1737e-06	COVID-19 Critically ill	CODING_TRANSCRIPT_INTRON_VARIANT	EUR
498	Acute bronchospasm	respiratory	rs12259804	PLEKHS1	10	115573378	T	C	C	0.766378	0.159622	0.560496	1.04788	0.0955266	0.78676	1	441246	633	-0.27547	4.8674e-08	COVID-19 Critically ill	INTERGENIC_VARIANT	EUR
250.4	Abnormal glucose	endocrine/metabolic	rs4830964	.	23	15515319	C	G	G	1.00817	0.00487892	0.998571	1.01785	0.0955357	0.78676	1	339689	65351	0.046578	2.9701e-06	COVID-19 Hospitalized	SEQUENCE_VARIANT	EUR
339	Other headache syndromes	neurological	rs766826	ELF5	11	34528766	C	T	T	0.987553	0.00751439	0.973115	1.0022	0.0955427	0.78676	1	344580	58562	-0.082134	1.155e-11	COVID-19 Hospitalized	CODING_TRANSCRIPT_INTRON_VARIANT	EUR
433.1	Occlusion and stenosis of precerebral arteries	circulatory system	rs35154152	THBS3	1	155172725	T	C	C	1.02491	0.0147605	0.995683	1.05499	0.0955465	0.78676	1	400518	25177	-0.20528	2.3574e-11	COVID-19 Critically ill	SYNONYMOUS_VARIANT	EUR
332	Parkinson's disease	neurological	rs9577395	ATP11A	13	113534984	C	G	G	1.03352	0.0197826	0.994217	1.07438	0.0955524	0.78676	1	435806	7871	0.064829	8.6068e-07	COVID-19 Hospitalized,COVID-19 Critically ill	CODING_TRANSCRIPT_INTRON_VARIANT	EUR
830	Dislocation	injuries & poisonings	rs467843	TRAPPC13	5	64945715	A	G	G	0.978233	0.0132038	0.953242	1.00388	0.0955614	0.78676	1	418949	14631	-0.089724	1.7259e-06	COVID-19 Critically ill	CODING_TRANSCRIPT_INTRON_VARIANT	EUR
731.1	Osteitis deformans [Paget's disease of bone]	musculoskeletal	rs2284028	NCF4	22	37265172	A	C	C	0.451581	0.476979	0.177309	1.15011	0.0955658	0.78676	1	445243	473	0.31271	4.1737e-06	COVID-19 Critically ill	CODING_TRANSCRIPT_INTRON_VARIANT	EUR
772.4	Rhabdomyolysis	symptoms	rs915823	TMPRSS2	21	42851454	A	C	C	1.07491	0.0433431	0.98737	1.17022	0.0955703	0.78676	1	441945	1746	-0.066039	1.6687e-06	COVID-19 Hospitalized	CODING_TRANSCRIPT_INTRON_VARIANT	EUR
110.11	Dermatophytosis of nail	infectious diseases	rs7560588	BCL11A	2	60727416	G	A	A	1.01211	0.00722132	0.997885	1.02654	0.0955736	0.78676	1	344222	69498	-0.12371	2.3396e-07	COVID-19 Critically ill	CODING_TRANSCRIPT_INTRON_VARIANT	EUR
781.2	Abnormal posture	symptoms	rs12567716	FOXD2	1	48197570	T	C	C	1.14185	0.0795918	0.976922	1.33462	0.0955916	0.78676	1	444254	780	-0.090753	1.4878e-06	COVID-19 Hospitalized	INTERGENIC_VARIANT	EUR
327.32	Obstructive sleep apnea	neurological	rs467843	TRAPPC13	5	64945715	A	G	G	1.00922	0.0055051	0.998386	1.02017	0.0955993	0.78676	1	307594	116979	-0.089724	1.7259e-06	COVID-19 Critically ill	CODING_TRANSCRIPT_INTRON_VARIANT	EUR
755.1	Congenital deformities of feet	congenital anomalies	rs67579710	THBS3	1	155173527	G	A	A	1.03732	0.0219887	0.993568	1.08301	0.0956108	0.78676	1	424299	10608	-0.10348	1.0252e-09	COVID-19 Hospitalized	CODING_TRANSCRIPT_INTRON_VARIANT	EUR
426	Cardiac conduction disorders	circulatory system	rs60305836	CDH8	16	61709381	A	C	C	0.984007	0.00967453	0.965524	1.00284	0.0956153	0.78676	1	339932	61619	0.086719	1.1846e-06	COVID-19 Hospitalized	CODING_TRANSCRIPT_INTRON_VARIANT	EUR
223	Benign neoplasm of kidney and other urinary organs	neoplasms	rs1878527	ANKRD30BL	2	133056313	T	C	C	0.920929	0.0494285	0.835897	1.01461	0.0956154	0.78676	1	441764	1355	-0.077457	2.0215e-06	COVID-19 Hospitalized	INTERGENIC_VARIANT	EUR
292.4	Altered mental status	mental disorders	rs11702230	LOC101928126	21	35377591	C	T	T	0.966309	0.0205653	0.928134	1.00605	0.0956179	0.78676	1	417249	12719	0.099731	3.223e-09	COVID-19 Hospitalized	INTERGENIC_VARIANT	EUR
496.21	Obstructive chronic bronchitis	respiratory	rs2284028	NCF4	22	37265172	A	C	C	1.0968	0.0554458	0.983858	1.22271	0.0956218	0.78676	1	407654	22262	0.31271	4.1737e-06	COVID-19 Critically ill	CODING_TRANSCRIPT_INTRON_VARIANT	EUR
411.3	Angina pectoris	circulatory system	rs505922	ABO	9	136149229	T	C	C	1.01426	0.00849917	0.997508	1.0313	0.0956268	0.78676	1	385306	34559	-0.099884	2.0889e-20	COVID-19 Hospitalized	CODING_TRANSCRIPT_INTRON_VARIANT	EUR
513	Respiratory abnormalities	respiratory	rs67579710	THBS3	1	155173527	G	A	A	1.03909	0.0230125	0.993266	1.08703	0.095645	0.78676	1	419327	9665	-0.10348	1.0252e-09	COVID-19 Hospitalized	CODING_TRANSCRIPT_INTRON_VARIANT	EUR
428	Congestive heart failure; nonhypertensive	circulatory system	rs62200027	CASC20	20	6469515	G	A	A	1.0123	0.00733439	0.997849	1.02695	0.0956501	0.78676	1	372662	53454	-0.053006	3.3456e-06	COVID-19 Hospitalized,COVID-19 Critically ill	NON_CODING_TRANSCRIPT_INTRON_VARIANT	EUR
250.25	Diabetes type 2 with peripheral circulatory disorders	endocrine/metabolic	rs12809318	FBRSL1	12	133140840	T	C	C	0.973502	0.0161168	0.943231	1.00474	0.0956543	0.78676	1	429898	8439	-0.062781	9.5289e-09	COVID-19 Hospitalized	CODING_TRANSCRIPT_INTRON_VARIANT	EUR
365.1	Open-angle glaucoma	sense organs	rs4830964	.	23	15515319	C	G	G	0.991181	0.0053162	0.980907	1.00156	0.0956578	0.78676	1	376286	53388	0.046578	2.9701e-06	COVID-19 Hospitalized	SEQUENCE_VARIANT	EUR
740.12	Osteoarthrosis, localized, secondary	musculoskeletal	rs4830964	.	23	15515319	C	G	G	0.979256	0.0125803	0.955406	1.0037	0.0956579	0.78676	1	426038	8483	0.046578	2.9701e-06	COVID-19 Hospitalized	SEQUENCE_VARIANT	EUR
364.1	Corneal opacity	sense organs	rs7089827	TFAM	10	60157611	C	T	T	0.950952	0.0301839	0.896326	1.00891	0.0956766	0.78676	1	429680	7713	-0.14471	2.0338e-06	COVID-19 Critically ill	THREE_PRIME_UTR_EXON_VARIANT	EUR
313.1	Attention deficit hyperactivity disorder	mental disorders	rs61667602	CRHR1	17	43785349	T	C	C	0.971934	0.017086	0.939924	1.00503	0.0956837	0.78676	1	432123	10962	-0.093554	9.1279e-12	COVID-19 Hospitalized	FIVE_PRIME_UTR_INTRON_VARIANT	EUR
359.1	Muscular dystrophies	neurological	rs622568	SEC61G	7	54647894	A	C	C	0.821405	0.118082	0.651697	1.03531	0.09569	0.78676	1	445444	303	0.11965	2.6006e-06	COVID-19 Critically ill	INTERGENIC_VARIANT	EUR
278.4	Abnormal weight gain	endocrine/metabolic	rs35154152	THBS3	1	155172725	T	C	C	0.925771	0.0462939	0.84547	1.0137	0.0957022	0.78676	1	434585	2546	-0.20528	2.3574e-11	COVID-19 Critically ill	SYNONYMOUS_VARIANT	EUR
426.22	Mobitz II AV block	circulatory system	rs117169628	SLC22A31	16	89262657	G	A	A	1.19595	0.107403	0.968924	1.47616	0.0957068	0.78676	1	445156	334	0.081201	5.77e-07	COVID-19 Hospitalized	SYNONYMOUS_VARIANT	EUR
772.3	Muscle weakness	symptoms	rs1250993	LOC101929525	10	81399565	C	G	G	0.984064	0.00964244	0.965641	1.00284	0.0957093	0.78676	1	386125	32169	0.12403	5.3767e-08	COVID-19 Critically ill	INTERGENIC_VARIANT	EUR
504	Other alveolar and parietoalveolar pneumonopathy	respiratory	rs581342	LMNA	1	156095466	T	C	C	0.92679	0.0456347	0.847495	1.0135	0.0957099	0.78676	1	438702	3991	0.090245	2.6355e-07	COVID-19 Hospitalized	CODING_TRANSCRIPT_INTRON_VARIANT	EUR
333.4	Torsion dystonia	neurological	rs67959919	LZTFL1	3	45871908	G	A	A	0.904033	0.0605576	0.802856	1.01796	0.0957115	0.78676	1	441565	2170	0.59355	1.6043e-80	COVID-19 Critically ill	CODING_TRANSCRIPT_INTRON_VARIANT	EUR
459	Other disorders of circulatory system	circulatory system	rs9577395	ATP11A	13	113534984	C	G	G	1.02455	0.0145568	0.995729	1.0542	0.0957208	0.78676	1	405171	14890	0.064829	8.6068e-07	COVID-19 Hospitalized,COVID-19 Critically ill	CODING_TRANSCRIPT_INTRON_VARIANT	EUR
473.1	Chronic laryngitis	respiratory	rs495828	ABO	9	136154867	G	T	T	0.903535	0.0608902	0.801891	1.01806	0.0957227	0.78676	1	442589	841	-0.13432	6.5649e-10	COVID-19 Critically ill	UPSTREAM_GENE_VARIANT	EUR
521.1	Dental caries	digestive	rs60305836	CDH8	16	61709381	A	C	C	1.01439	0.00857774	0.99748	1.03159	0.0957511	0.78676	1	344443	78725	0.086719	1.1846e-06	COVID-19 Hospitalized	CODING_TRANSCRIPT_INTRON_VARIANT	EUR
575.1	Cholangitis	digestive	rs10129899	LINC00637	14	104330432	C	A	A	0.928579	0.0444831	0.851049	1.01317	0.0957528	0.78676	1	443935	1137	-0.057002	2.1916e-06	COVID-19 Hospitalized	INTERGENIC_VARIANT	EUR
300.9	Posttraumatic stress disorder	mental disorders	rs7089827	TFAM	10	60157611	C	T	T	1.0163	0.00970416	0.997149	1.03581	0.0957671	0.78676	1	331426	98822	-0.14471	2.0338e-06	COVID-19 Critically ill	THREE_PRIME_UTR_EXON_VARIANT	EUR
614.5	Inflammatory disease of cervix, vagina, and vulva	genitourinary	rs12660421	FOXP4-AS1	6	41488378	G	A	A	1.16883	0.0936586	0.972812	1.40435	0.0957809	0.78676	1	437249	3994	0.35506	1.1424e-09	COVID-19 Critically ill	DOWNSTREAM_GENE_VARIANT	EUR
691	Congenital anomalies of skin	dermatologic	rs8080583	KANSL1	17	44162597	C	A	A	1.066	0.0383717	0.98877	1.14926	0.0957825	0.78676	1	440098	1896	-0.12662	2.0785e-08	COVID-19 Critically ill	CODING_TRANSCRIPT_INTRON_VARIANT	EUR
250.3	Insulin pump user	endocrine/metabolic	rs10129899	LINC00637	14	104330432	C	A	A	0.976128	0.0145061	0.948766	1.00428	0.0957891	0.78676	1	425923	10951	-0.057002	2.1916e-06	COVID-19 Hospitalized	INTERGENIC_VARIANT	EUR
174	Breast cancer	neoplasms	rs111783124	LOC101928126	21	35362848	G	A	A	0.926326	0.0459469	0.846552	1.01362	0.0957938	0.78676	1	442407	2462	0.13532	2.1558e-07	COVID-19 Critically ill	INTERGENIC_VARIANT	EUR
840.2	Rotator cuff (capsule) sprain	injuries & poisonings	rs11085727	TYK2	19	10466123	C	T	T	1.02731	0.0161792	0.995248	1.06041	0.0958052	0.78676	1	426899	9496	0.17253	2.3333e-18	COVID-19 Critically ill,COVID-19 Hospitalized	CODING_TRANSCRIPT_INTRON_VARIANT	EUR
743.12	Senile osteoporosis	musculoskeletal	rs35705950	MUC5B	11	1241221	G	T	T	0.778131	0.150623	0.579219	1.04535	0.0958146	0.78676	1	445300	287	-0.11177	1.2224e-08	COVID-19 Hospitalized,COVID-19 Critically ill	UPSTREAM_GENE_VARIANT	EUR
204	Leukemia	neoplasms	rs72711165	TMEM65	8	125336564	T	C	C	0.854667	0.0942934	0.710451	1.02816	0.0958179	0.78676	1	438344	5968	0.18279	6.0907e-07	COVID-19 Hospitalized	CODING_TRANSCRIPT_INTRON_VARIANT	EUR
753	Congenital anomalies of the eye	congenital anomalies	rs75505823	LRP1	12	57540956	G	T	T	1.17213	0.0953645	0.972306	1.41303	0.0958191	0.78676	1	441587	1139	-0.20852	3.0745e-06	COVID-19 Critically ill	CODING_TRANSCRIPT_INTRON_VARIANT	EUR
334.2	Anterior horn cell disease	neurological	rs495828	ABO	9	136154867	G	T	T	1.0976	0.055917	0.983667	1.22473	0.09582	0.78676	1	444419	903	-0.13432	6.5649e-10	COVID-19 Critically ill	UPSTREAM_GENE_VARIANT	EUR
690.1	Seborrheic dermatitis	dermatologic	rs7560588	BCL11A	2	60727416	G	A	A	0.982583	0.0105497	0.962475	1.00311	0.0958243	0.78676	1	393028	28601	-0.12371	2.3396e-07	COVID-19 Critically ill	CODING_TRANSCRIPT_INTRON_VARIANT	EUR
344	Other paralytic syndromes	neurological	rs5023077	FBRSL1	12	133141973	T	C	C	0.965566	0.0210403	0.926558	1.00622	0.0958306	0.78676	1	436639	4883	-0.090901	1.5172e-06	COVID-19 Critically ill	CODING_TRANSCRIPT_INTRON_VARIANT	EUR
241.1	Nontoxic uninodular goiter	endocrine/metabolic	rs1250993	LOC101929525	10	81399565	C	G	G	0.973755	0.0159697	0.943749	1.00472	0.0958423	0.78676	1	429925	11074	0.12403	5.3767e-08	COVID-19 Critically ill	INTERGENIC_VARIANT	EUR
213	Benign neoplasm of bone and articular cartilage	neoplasms	rs72711165	TMEM65	8	125336564	T	C	C	0.57179	0.335655	0.29616	1.10394	0.0958429	0.78676	1	443186	687	0.18279	6.0907e-07	COVID-19 Hospitalized	CODING_TRANSCRIPT_INTRON_VARIANT	EUR
580.1	Glomerulonephritis	genitourinary	rs2277732	DPP9	19	4723670	C	A	A	1.081	0.0467664	0.986316	1.18476	0.0958436	0.78676	1	443657	1156	0.11697	6.1912e-22	COVID-19 Hospitalized,COVID-19 Critically ill	FIVE_PRIME_UTR_INTRON_VARIANT	EUR
626.8	Infertility, female	genitourinary	rs13179014	SPEF2	5	35693227	A	C	C	1.11422	0.0649446	0.981045	1.26547	0.0958528	0.78676	1	444954	589	-0.061249	6.1057e-07	COVID-19 Hospitalized	CODING_TRANSCRIPT_INTRON_VARIANT	EUR
609	Male infertility and abnormal spermatozoa	genitourinary	rs9497053	UTRN	6	145026256	G	A	A	1.06498	0.0378039	0.988921	1.14688	0.0958615	0.78676	1	440252	2411	-0.064841	1.0064e-06	COVID-19 Hospitalized	CODING_TRANSCRIPT_INTRON_VARIANT	EUR
250.11	Type 1 diabetes with ketoacidosis	endocrine/metabolic	rs61667602	CRHR1	17	43785349	T	C	C	0.878752	0.0776185	0.75474	1.02314	0.0958669	0.78676	1	444957	519	-0.093554	9.1279e-12	COVID-19 Hospitalized	FIVE_PRIME_UTR_INTRON_VARIANT	EUR
731.1	Osteitis deformans [Paget's disease of bone]	musculoskeletal	rs581342	LMNA	1	156095466	T	C	C	1.20775	0.113355	0.967141	1.50822	0.0958696	0.78676	1	445243	473	0.090245	2.6355e-07	COVID-19 Hospitalized	CODING_TRANSCRIPT_INTRON_VARIANT	EUR
290.16	Vascular dementia	mental disorders	rs60305836	CDH8	16	61709381	A	C	C	1.05903	0.034445	0.989898	1.133	0.0958728	0.78676	1	439303	3821	0.086719	1.1846e-06	COVID-19 Hospitalized	CODING_TRANSCRIPT_INTRON_VARIANT	EUR
694	Dyschromia and Vitiligo	dermatologic	rs147812915	KAT7	17	47858295	C	T	T	0.939316	0.037596	0.872589	1.01114	0.0958788	0.78676	1	407328	13381	0.23438	1.0943e-07	COVID-19 Critically ill	INTERGENIC_VARIANT	EUR
275.11	Hereditary hemochromatosis	hematopoietic	rs915823	TMPRSS2	21	42851454	A	C	C	1.09371	0.0537926	0.984267	1.21532	0.0958813	0.78676	1	444591	1113	-0.066039	1.6687e-06	COVID-19 Hospitalized	CODING_TRANSCRIPT_INTRON_VARIANT	EUR
702	Degenerative skin conditions and other dermatoses	dermatologic	rs12809318	FBRSL1	12	133140840	T	C	C	1.00873	0.00521766	0.998463	1.01909	0.0958826	0.78676	1	267600	131702	-0.062781	9.5289e-09	COVID-19 Hospitalized	CODING_TRANSCRIPT_INTRON_VARIANT	EUR
081	Infection/inflammation of internal prosthetic device; implant; and graft	infectious diseases	rs55654108	PDCL3P4	3	101425703	A	G	G	0.954562	0.0279275	0.903717	1.00827	0.0958896	0.78676	1	439787	3008	-0.05662	1.0636e-06	COVID-19 Hospitalized	INTERGENIC_VARIANT	EUR
741	Symptoms and disorders of the joints	musculoskeletal	rs5023077	FBRSL1	12	133141973	T	C	C	0.987603	0.00749195	0.973207	1.00221	0.0958931	0.78676	1	357948	42878	-0.090901	1.5172e-06	COVID-19 Critically ill	CODING_TRANSCRIPT_INTRON_VARIANT	EUR
724.2	Disorders of coccyx	musculoskeletal	rs12259804	PLEKHS1	10	115573378	T	C	C	0.766388	0.159795	0.560314	1.04825	0.0959025	0.786776	1	443934	628	-0.27547	4.8674e-08	COVID-19 Critically ill	INTERGENIC_VARIANT	EUR
386	Vertiginous syndromes and other disorders of vestibular system	sense organs	rs6869036	MGAT1	5	180223327	C	T	T	0.932661	0.0418696	0.85918	1.01243	0.095909	0.786776	1	414117	15031	0.25536	1.7578e-06	COVID-19 Critically ill	FIVE_PRIME_UTR_INTRON_VARIANT	EUR
496	Chronic airway obstruction	respiratory	rs3746539	PTPRT	20	40702071	G	A	A	0.990705	0.00560892	0.979873	1.00166	0.0959227	0.786795	1	317990	96217	0.05405	1.7723e-06	COVID-19 Hospitalized	THREE_PRIME_UTR_EXON_VARIANT	EUR
225.1	Benign neoplasm of brain, cranial nerves, meninges	neoplasms	rs11234800	ME3	11	86479407	G	C	C	1.0678	0.0394038	0.988437	1.15353	0.0959499	0.786795	1	441906	2529	-0.077173	3.0702e-06	COVID-19 Hospitalized	INTERGENIC_VARIANT	EUR
241.2	Nontoxic multinodular goiter	endocrine/metabolic	rs8052423	SLC22A31	16	89269178	G	T	T	0.952065	0.0295065	0.898567	1.00875	0.0959534	0.786795	1	437737	5178	0.13037	1.0019e-06	COVID-19 Critically ill	UPSTREAM_GENE_VARIANT	EUR
290.2	Delirium due to conditions classified elsewhere	mental disorders	rs72655853	SBSPON	8	73985608	A	G	G	0.929202	0.0441079	0.852247	1.01311	0.0959586	0.786795	1	434028	5167	0.22523	8.3915e-07	COVID-19 Critically ill	CODING_TRANSCRIPT_INTRON_VARIANT	EUR
364.51	Fuchs' dystrophy	sense organs	rs75505823	LRP1	12	57540956	G	T	T	1.10194	0.0583127	0.982933	1.23537	0.0959623	0.786795	1	440179	3208	-0.20852	3.0745e-06	COVID-19 Critically ill	CODING_TRANSCRIPT_INTRON_VARIANT	EUR
626.11	Absent or infrequent menstruation	genitourinary	rs467843	TRAPPC13	5	64945715	A	G	G	0.915712	0.0528936	0.825535	1.01574	0.0959657	0.786795	1	443782	904	-0.089724	1.7259e-06	COVID-19 Critically ill	CODING_TRANSCRIPT_INTRON_VARIANT	EUR
430.2	Intracerebral hemorrhage	circulatory system	rs8052423	SLC22A31	16	89269178	G	T	T	0.907272	0.0584564	0.809057	1.01741	0.0959691	0.786795	1	443425	1339	0.13037	1.0019e-06	COVID-19 Critically ill	UPSTREAM_GENE_VARIANT	EUR
440.22	Atherosclerosis of native arteries of the extremities with intermittent claudication	circulatory system	rs67959919	LZTFL1	3	45871908	G	A	A	1.04745	0.0278465	0.991811	1.1062	0.095976	0.786795	1	428090	9361	0.59355	1.6043e-80	COVID-19 Critically ill	CODING_TRANSCRIPT_INTRON_VARIANT	EUR
764	Sciatica	symptoms	rs7605877	FOXI3	2	88559025	T	C	C	0.973993	0.01583	0.944238	1.00469	0.0959872	0.786795	1	400294	21906	-0.071053	3.3369e-06	COVID-19 Hospitalized	INTERGENIC_VARIANT	EUR
817	Concussion	injuries & poisonings	rs72711165	TMEM65	8	125336564	T	C	C	0.823779	0.116461	0.65566	1.035	0.0960045	0.786795	1	434606	4079	0.18279	6.0907e-07	COVID-19 Hospitalized	CODING_TRANSCRIPT_INTRON_VARIANT	EUR
227.3	Benign neoplasm of pituitary gland and craniopharyngeal duct (pouch)	neoplasms	rs13050728	IFNAR2	21	34615210	T	C	C	1.06244	0.0363922	0.989303	1.14099	0.0960247	0.786795	1	443630	1851	-0.10657	4.0686e-21	COVID-19 Hospitalized,COVID-19 Critically ill	CODING_TRANSCRIPT_INTRON_VARIANT	EUR
509.8	Dependence on respirator [Ventilator] or supplemental oxygen	respiratory	rs9268576	HLA-DRA	6	32395641	T	C	C	0.94206	0.0358604	0.878121	1.01066	0.0960321	0.786795	1	429603	8142	0.095134	9.9752e-07	COVID-19 Hospitalized	INTERGENIC_VARIANT	EUR
253.4	Anterior pituitary disorders	endocrine/metabolic	rs9577395	ATP11A	13	113534984	C	G	G	0.945971	0.0333728	0.886075	1.00991	0.0960446	0.786795	1	440459	2866	0.064829	8.6068e-07	COVID-19 Hospitalized,COVID-19 Critically ill	CODING_TRANSCRIPT_INTRON_VARIANT	EUR
723.1	Torticollis	musculoskeletal	rs35705950	MUC5B	11	1241221	G	T	T	1.17247	0.0956021	0.972131	1.41409	0.0960504	0.786795	1	443521	500	-0.11177	1.2224e-08	COVID-19 Hospitalized,COVID-19 Critically ill	UPSTREAM_GENE_VARIANT	EUR
496.21	Obstructive chronic bronchitis	respiratory	rs11085727	TYK2	19	10466123	C	T	T	0.982061	0.0108764	0.961348	1.00322	0.0960507	0.786795	1	407654	22262	0.17253	2.3333e-18	COVID-19 Critically ill,COVID-19 Hospitalized	CODING_TRANSCRIPT_INTRON_VARIANT	EUR
739	Contracture of joint	musculoskeletal	rs8052423	SLC22A31	16	89269178	G	T	T	0.931658	0.042534	0.857139	1.01265	0.0960512	0.786795	1	439561	2489	0.13037	1.0019e-06	COVID-19 Critically ill	UPSTREAM_GENE_VARIANT	EUR
414	Other forms of chronic heart disease	circulatory system	rs61667602	CRHR1	17	43785349	T	C	C	1.02548	0.0151204	0.995539	1.05633	0.0960531	0.786795	1	416041	12954	-0.093554	9.1279e-12	COVID-19 Hospitalized	FIVE_PRIME_UTR_INTRON_VARIANT	EUR
854	Complications of cardiac/vascular device, implant, and graft	injuries & poisonings	rs11085727	TYK2	19	10466123	C	T	T	1.03429	0.0202556	0.994028	1.07617	0.09606	0.786795	1	432610	6001	0.17253	2.3333e-18	COVID-19 Critically ill,COVID-19 Hospitalized	CODING_TRANSCRIPT_INTRON_VARIANT	EUR
287	Purpura and other hemorrhagic conditions	hematopoietic	rs7089827	TFAM	10	60157611	C	T	T	0.96836	0.019319	0.932379	1.00573	0.0960652	0.786795	1	410586	19146	-0.14471	2.0338e-06	COVID-19 Critically ill	THREE_PRIME_UTR_EXON_VARIANT	EUR
380	Disorders of external ear	sense organs	rs2924480	ELF5	11	34529831	T	C	C	1.04922	0.0288721	0.991498	1.11031	0.0960674	0.786795	1	433484	3089	-0.11648	2.817e-07	COVID-19 Critically ill	CODING_TRANSCRIPT_INTRON_VARIANT	EUR
250.3	Insulin pump user	endocrine/metabolic	rs62200027	CASC20	20	6469515	G	A	A	0.975225	0.0150748	0.946832	1.00447	0.0960751	0.786795	1	425923	10951	-0.053006	3.3456e-06	COVID-19 Hospitalized,COVID-19 Critically ill	NON_CODING_TRANSCRIPT_INTRON_VARIANT	EUR
594.8	Renal colic	genitourinary	rs7671107	LOC101929161	4	25449225	G	A	A	0.917828	0.0515244	0.829666	1.01536	0.0960774	0.786795	1	440535	1215	-0.064456	1.0803e-06	COVID-19 Hospitalized	INTERGENIC_VARIANT	EUR
531	Peptic ulcer (excl. esophageal)	digestive	rs7579014	BCL11A	2	60707894	G	A	A	0.979369	0.0125273	0.955615	1.00371	0.0960827	0.786795	1	418556	15670	-0.05629	1.2614e-06	COVID-19 Hospitalized	CODING_TRANSCRIPT_INTRON_VARIANT	EUR
386.9	Dizziness and giddiness (Light-headedness and vertigo)	sense organs	rs7960611	CLEC1A	12	10230416	G	A	A	1.01865	0.0111027	0.996721	1.04106	0.096084	0.786795	1	340138	56538	-0.1584	3.3086e-07	COVID-19 Critically ill	CODING_TRANSCRIPT_INTRON_VARIANT	EUR
530.11	GERD	digestive	rs9367106	LOC100505711	6	41483390	G	C	C	0.970073	0.0182583	0.935972	1.00542	0.0960851	0.786795	1	241626	166254	0.20225	3.4038e-11	COVID-19 Hospitalized	INTERGENIC_VARIANT	EUR
345.12	Partial epilepsy	neurological	rs11234800	ME3	11	86479407	G	C	C	0.944673	0.034203	0.883421	1.01017	0.0960944	0.786815	1	439709	3639	-0.077173	3.0702e-06	COVID-19 Hospitalized	INTERGENIC_VARIANT	EUR
395.3	Nonrheumatic tricuspid valve disorders	circulatory system	rs12660421	FOXP4-AS1	6	41488378	G	A	A	0.746941	0.175341	0.529707	1.05326	0.0961109	0.786893	1	438203	1392	0.35506	1.1424e-09	COVID-19 Critically ill	DOWNSTREAM_GENE_VARIANT	EUR
365.1	Open-angle glaucoma	sense organs	rs10086829	COL14A1	8	121149129	G	A	A	1.01383	0.00825651	0.997559	1.03037	0.0961184	0.786897	1	376286	53388	-0.097352	3.8599e-06	COVID-19 Critically ill	FIVE_PRIME_UTR_INTRON_VARIANT	EUR
327.7	Sleep related movement disorders	neurological	rs7605877	FOXI3	2	88559025	T	C	C	1.02801	0.0166028	0.995097	1.06201	0.0961322	0.7869	1	411848	19179	-0.071053	3.3369e-06	COVID-19 Hospitalized	INTERGENIC_VARIANT	EUR
580.32	Nephritis and nephropathy with pathological lesion	genitourinary	rs60869999	MYO1C	17	1390948	A	T	T	0.931735	0.0424961	0.857274	1.01266	0.0961457	0.7869	1	442452	1610	0.059541	2.9039e-06	COVID-19 Hospitalized	CODING_TRANSCRIPT_INTRON_VARIANT	EUR
625	Pain and other symptoms associated with female genital organs	genitourinary	rs1405655	NR1H2	19	50882619	T	C	C	1.05433	0.0317999	0.990626	1.12214	0.0961517	0.7869	1	440172	2661	0.075181	1.1208e-11	COVID-19 Hospitalized,COVID-19 Critically ill	CODING_TRANSCRIPT_INTRON_VARIANT	EUR
681.5	Cellulitis and abscess of leg, except foot	dermatologic	rs7089827	TFAM	10	60157611	C	T	T	0.968071	0.0195042	0.931763	1.00579	0.0961683	0.7869	1	410068	18837	-0.14471	2.0338e-06	COVID-19 Critically ill	THREE_PRIME_UTR_EXON_VARIANT	EUR
253.3	Diabetes insipidus	endocrine/metabolic	rs60305836	CDH8	16	61709381	A	C	C	1.18898	0.104042	0.969648	1.45792	0.0961689	0.7869	1	445096	379	0.086719	1.1846e-06	COVID-19 Hospitalized	CODING_TRANSCRIPT_INTRON_VARIANT	EUR
170	Cancer of bone and connective tissue	neoplasms	rs7560588	BCL11A	2	60727416	G	A	A	0.933173	0.0415735	0.860151	1.01239	0.0961766	0.7869	1	441927	1747	-0.12371	2.3396e-07	COVID-19 Critically ill	CODING_TRANSCRIPT_INTRON_VARIANT	EUR
713.5	Arthropathy associated with neurological disorders	musculoskeletal	rs62200027	CASC20	20	6469515	G	A	A	0.938218	0.0383332	0.870312	1.01142	0.0961852	0.7869	1	443542	1683	-0.053006	3.3456e-06	COVID-19 Hospitalized,COVID-19 Critically ill	NON_CODING_TRANSCRIPT_INTRON_VARIANT	EUR
149.2	Cancer of nasopharynx	neoplasms	rs732990	CIB4	2	26842146	C	G	G	0.84474	0.101421	0.692458	1.03051	0.0961865	0.7869	1	445534	203	0.056389	5.6358e-07	COVID-19 Hospitalized	CODING_TRANSCRIPT_INTRON_VARIANT	EUR
706	Diseases of sebaceous glands	dermatologic	rs55654108	PDCL3P4	3	101425703	A	G	G	0.988569	0.00691084	0.975269	1.00205	0.0961998	0.7869	1	338693	57077	-0.05662	1.0636e-06	COVID-19 Hospitalized	INTERGENIC_VARIANT	EUR
362.9	Retinal edema	sense organs	rs61667602	CRHR1	17	43785349	T	C	C	1.04029	0.0237436	0.992987	1.08984	0.0962003	0.7869	1	435938	5057	-0.093554	9.1279e-12	COVID-19 Hospitalized	FIVE_PRIME_UTR_INTRON_VARIANT	EUR
312.3	Impulse control disorder	mental disorders	rs5023077	FBRSL1	12	133141973	T	C	C	0.963684	0.0222372	0.922585	1.00661	0.0962061	0.7869	1	439451	4384	-0.090901	1.5172e-06	COVID-19 Critically ill	CODING_TRANSCRIPT_INTRON_VARIANT	EUR
362.2	Degeneration of macula and posterior pole of retina	sense organs	rs60869999	MYO1C	17	1390948	A	T	T	0.986637	0.00808736	0.971121	1.0024	0.0962152	0.7869	1	368316	54877	0.059541	2.9039e-06	COVID-19 Hospitalized	CODING_TRANSCRIPT_INTRON_VARIANT	EUR
695.42	Systemic lupus erythematosus	dermatologic	rs67959919	LZTFL1	3	45871908	G	A	A	0.854688	0.0943927	0.710331	1.02838	0.0962205	0.7869	1	444531	948	0.59355	1.6043e-80	COVID-19 Critically ill	CODING_TRANSCRIPT_INTRON_VARIANT	EUR
286	Coagulation defects	hematopoietic	rs117169628	SLC22A31	16	89262657	G	A	A	0.967247	0.0200199	0.930029	1.00595	0.0962313	0.7869	1	423684	11435	0.081201	5.77e-07	COVID-19 Hospitalized	SYNONYMOUS_VARIANT	EUR
149.5	Hx of malignant neoplasm of oral cavity and pharynx	neoplasms	rs4830964	.	23	15515319	C	G	G	1.06689	0.0389242	0.988523	1.15147	0.096232	0.7869	1	444449	815	0.046578	2.9701e-06	COVID-19 Hospitalized	SEQUENCE_VARIANT	EUR
731.1	Osteitis deformans [Paget's disease of bone]	musculoskeletal	rs10774679	OAS3	12	113374748	C	T	T	1.12378	0.0701602	0.979405	1.28945	0.0962399	0.7869	1	445243	473	0.075824	4.6954e-12	COVID-19 Hospitalized	UPSTREAM_GENE_VARIANT	EUR
184	Cancer of other female genital organs	neoplasms	rs915823	TMPRSS2	21	42851454	A	C	C	1.13833	0.0778918	0.97716	1.32608	0.0962456	0.7869	1	444841	532	-0.066039	1.6687e-06	COVID-19 Hospitalized	CODING_TRANSCRIPT_INTRON_VARIANT	EUR
706.8	Other specified diseases of sebaceous glands	dermatologic	rs111783124	LOC101928126	21	35362848	G	A	A	1.02696	0.0159962	0.995266	1.05967	0.0962472	0.7869	1	398109	18496	0.13532	2.1558e-07	COVID-19 Critically ill	INTERGENIC_VARIANT	EUR
346.1	Nonspecific abnormal findings on radiological and other examination of skull and head	neurological	rs7671107	LOC101929161	4	25449225	G	A	A	1.1122	0.0639321	0.981213	1.26067	0.0962508	0.7869	1	440097	870	-0.064456	1.0803e-06	COVID-19 Hospitalized	INTERGENIC_VARIANT	EUR
802	Fracture of pelvis	injuries & poisonings	rs766826	ELF5	11	34528766	C	T	T	1.07266	0.0421686	0.987566	1.16508	0.0962614	0.78693	1	443608	1480	-0.082134	1.155e-11	COVID-19 Hospitalized	CODING_TRANSCRIPT_INTRON_VARIANT	EUR
368.5	Color vision deficiencies	sense organs	rs9501257	HLA-DPB1	6	33055355	A	G	G	0.752573	0.17092	0.538346	1.05205	0.0962917	0.786984	1	444945	260	0.17269	4.1339e-08	COVID-19 Critically ill	THREE_PRIME_UTR_EXON_VARIANT	EUR
323	Encephalitis	neurological	rs6869036	MGAT1	5	180223327	C	T	T	0.651642	0.25751	0.393383	1.07945	0.096297	0.786984	1	444790	523	0.25536	1.7578e-06	COVID-19 Critically ill	FIVE_PRIME_UTR_INTRON_VARIANT	EUR
710.12	Chronic osteomyelitis	musculoskeletal	rs2284028	NCF4	22	37265172	A	C	C	1.21151	0.115371	0.966323	1.5189	0.0963068	0.786984	1	439041	4555	0.31271	4.1737e-06	COVID-19 Critically ill	CODING_TRANSCRIPT_INTRON_VARIANT	EUR
457.2	Encounter for long-term (current) use of antiplatelets/antithrombotics	circulatory system	rs12259804	PLEKHS1	10	115573378	T	C	C	0.86366	0.0881387	0.726639	1.02652	0.0963084	0.786984	1	440095	1885	-0.27547	4.8674e-08	COVID-19 Critically ill	INTERGENIC_VARIANT	EUR
433.8	Late effects of cerebrovascular disease	circulatory system	rs13179014	SPEF2	5	35693227	A	C	C	1.02277	0.013536	0.995988	1.05026	0.0963187	0.786984	1	423281	13478	-0.061249	6.1057e-07	COVID-19 Hospitalized	CODING_TRANSCRIPT_INTRON_VARIANT	EUR
333	Extrapyramidal disease and abnormal movement disorders	neurological	rs72711165	TMEM65	8	125336564	T	C	C	1.08058	0.0466032	0.986253	1.18393	0.0963227	0.786984	1	410690	21115	0.18279	6.0907e-07	COVID-19 Hospitalized	CODING_TRANSCRIPT_INTRON_VARIANT	EUR
297	Suicidal ideation or attempt	mental disorders	rs10774679	OAS3	12	113374748	C	T	T	0.98192	0.010972	0.96103	1.00326	0.0963287	0.786984	1	411263	20246	0.075824	4.6954e-12	COVID-19 Hospitalized	UPSTREAM_GENE_VARIANT	EUR
110	Dermatophytosis / Dermatomycosis	infectious diseases	rs505922	ABO	9	136149229	T	C	C	1.00951	0.00568996	0.998311	1.02083	0.0963292	0.786984	1	305160	93246	-0.099884	2.0889e-20	COVID-19 Hospitalized	CODING_TRANSCRIPT_INTRON_VARIANT	EUR
433.31	Transient cerebral ischemia	circulatory system	rs10086829	COL14A1	8	121149129	G	A	A	1.01844	0.0109901	0.996741	1.04062	0.0963306	0.786984	1	401491	28079	-0.097352	3.8599e-06	COVID-19 Critically ill	FIVE_PRIME_UTR_INTRON_VARIANT	EUR
711.1	Pyogenic arthritis	musculoskeletal	rs67579710	THBS3	1	155173527	G	A	A	1.08432	0.0486824	0.985639	1.19287	0.0963468	0.787025	1	441890	2049	-0.10348	1.0252e-09	COVID-19 Hospitalized	CODING_TRANSCRIPT_INTRON_VARIANT	EUR
758	Chromosomal anomalies and genetic disorders	congenital anomalies	rs3746539	PTPRT	20	40702071	G	A	A	0.868574	0.0847376	0.735661	1.0255	0.0963499	0.787025	1	445287	316	0.05405	1.7723e-06	COVID-19 Hospitalized	THREE_PRIME_UTR_EXON_VARIANT	EUR
695.41	Cutaneous lupus erythematosus	dermatologic	rs72711165	TMEM65	8	125336564	T	C	C	0.585597	0.321825	0.311646	1.10036	0.0963565	0.787025	1	444935	726	0.18279	6.0907e-07	COVID-19 Hospitalized	CODING_TRANSCRIPT_INTRON_VARIANT	EUR
250.12	Type 1 diabetes with renal manifestations	endocrine/metabolic	rs915823	TMPRSS2	21	42851454	A	C	C	0.905146	0.0599369	0.804822	1.01797	0.0963643	0.787032	1	443915	997	-0.066039	1.6687e-06	COVID-19 Hospitalized	CODING_TRANSCRIPT_INTRON_VARIANT	EUR
359	Muscular dystrophies and other myopathies	neurological	rs76073397	MIR548H2	16	11386452	T	C	C	1.11165	0.0636633	0.981248	1.25939	0.0963883	0.787123	1	442019	1555	0.14454	9.6663e-07	COVID-19 Critically ill,COVID-19 Hospitalized	INTERGENIC_VARIANT	EUR
395.6	Heart valve replaced	circulatory system	rs5023077	FBRSL1	12	133141973	T	C	C	0.973176	0.0163544	0.942476	1.00488	0.0963955	0.787123	1	435200	8225	-0.090901	1.5172e-06	COVID-19 Critically ill	CODING_TRANSCRIPT_INTRON_VARIANT	EUR
732.1	Juvenile osteochondrosis	musculoskeletal	rs505922	ABO	9	136149229	T	C	C	1.13641	0.0769138	0.977386	1.32131	0.0963975	0.787123	1	444787	368	-0.099884	2.0889e-20	COVID-19 Hospitalized	CODING_TRANSCRIPT_INTRON_VARIANT	EUR
304	Adjustment reaction	mental disorders	rs5023077	FBRSL1	12	133141973	T	C	C	1.01057	0.00632615	0.99812	1.02318	0.0964033	0.787123	1	342376	66777	-0.090901	1.5172e-06	COVID-19 Critically ill	CODING_TRANSCRIPT_INTRON_VARIANT	EUR
291.1	Transient mental disorders due to conditions classified elsewhere	mental disorders	rs12567716	FOXD2	1	48197570	T	C	C	0.871387	0.0828084	0.74084	1.02494	0.0964123	0.78714	1	443787	878	-0.090753	1.4878e-06	COVID-19 Hospitalized	INTERGENIC_VARIANT	EUR
574.11	Cholelithiasis with acute cholecystitis	digestive	rs622568	SEC61G	7	54647894	A	C	C	1.08089	0.046787	0.986177	1.18469	0.0964193	0.78714	1	441709	1616	0.11965	2.6006e-06	COVID-19 Critically ill	INTERGENIC_VARIANT	EUR
722.8	Postlaminectomy syndrome	musculoskeletal	rs4830964	.	23	15515319	C	G	G	0.974091	0.0157917	0.944403	1.00471	0.0964497	0.787332	1	437398	5375	0.046578	2.9701e-06	COVID-19 Hospitalized	SEQUENCE_VARIANT	EUR
596.1	Bladder neck obstruction	genitourinary	rs766826	ELF5	11	34528766	C	T	T	1.03834	0.0226367	0.993283	1.08545	0.0964657	0.787406	1	434167	5252	-0.082134	1.155e-11	COVID-19 Hospitalized	CODING_TRANSCRIPT_INTRON_VARIANT	EUR
753.1	Congenital cataract and lens anomalies	congenital anomalies	rs76073397	MIR548H2	16	11386452	T	C	C	1.26574	0.141775	0.958663	1.67118	0.0964731	0.787409	1	444398	290	0.14454	9.6663e-07	COVID-19 Critically ill,COVID-19 Hospitalized	INTERGENIC_VARIANT	EUR
041.8	H. pylori	infectious diseases	rs72655853	SBSPON	8	73985608	A	G	G	0.896834	0.0655077	0.788773	1.0197	0.0964802	0.78741	1	439640	2394	0.22523	8.3915e-07	COVID-19 Critically ill	CODING_TRANSCRIPT_INTRON_VARIANT	EUR
722.1	Displacement of intervertebral disc	musculoskeletal	rs7605877	FOXI3	2	88559025	T	C	C	1.02924	0.0173405	0.994848	1.06482	0.0964944	0.787424	1	409663	17431	-0.071053	3.3369e-06	COVID-19 Hospitalized	INTERGENIC_VARIANT	EUR
798.1	Chronic fatigue syndrome	symptoms	rs76423999	SLC12A7	5	1098067	T	A	A	1.09063	0.0521995	0.984568	1.20812	0.0965085	0.787424	1	435173	3452	0.18412	3.8813e-07	COVID-19 Critically ill	CODING_TRANSCRIPT_INTRON_VARIANT	EUR
459.1	Hemorrhage NOS	circulatory system	rs9461128	TMEM14B	6	10753875	T	C	C	1.63391	0.295413	0.915742	2.91531	0.0965113	0.787424	1	442516	400	0.13046	3.4269e-06	COVID-19 Hospitalized	CODING_TRANSCRIPT_INTRON_VARIANT	EUR
705.3	Hidradenitis	dermatologic	rs8080583	KANSL1	17	44162597	C	A	A	1.08534	0.0492718	0.985425	1.19537	0.0965163	0.787424	1	443483	1148	-0.12662	2.0785e-08	COVID-19 Critically ill	CODING_TRANSCRIPT_INTRON_VARIANT	EUR
170	Cancer of bone and connective tissue	neoplasms	rs622568	SEC61G	7	54647894	A	C	C	1.0777	0.0450217	0.986674	1.17711	0.0965167	0.787424	1	441927	1747	0.11965	2.6006e-06	COVID-19 Critically ill	INTERGENIC_VARIANT	EUR
443.7	Peripheral angiopathy in diseases classified elsewhere	circulatory system	rs2924480	ELF5	11	34529831	T	C	C	1.13531	0.0763665	0.97749	1.31862	0.0965465	0.787597	1	444726	435	-0.11648	2.817e-07	COVID-19 Critically ill	CODING_TRANSCRIPT_INTRON_VARIANT	EUR
340.1	Migrain with aura	neurological	rs2924480	ELF5	11	34529831	T	C	C	0.95805	0.0257882	0.91083	1.00772	0.096552	0.787597	1	436769	4025	-0.11648	2.817e-07	COVID-19 Critically ill	CODING_TRANSCRIPT_INTRON_VARIANT	EUR
716.2	Unspecified monoarthritis	musculoskeletal	rs75505823	LRP1	12	57540956	G	T	T	1.13262	0.07494	0.977899	1.31181	0.0965649	0.787597	1	440325	1932	-0.20852	3.0745e-06	COVID-19 Critically ill	CODING_TRANSCRIPT_INTRON_VARIANT	EUR
871.1	Open wound of hand except finger(s)	injuries & poisonings	rs12660421	FOXP4-AS1	6	41488378	G	A	A	1.19385	0.106627	0.9687	1.47134	0.0965676	0.787597	1	435421	2487	0.35506	1.1424e-09	COVID-19 Critically ill	DOWNSTREAM_GENE_VARIANT	EUR
204	Leukemia	neoplasms	rs111783124	LOC101928126	21	35362848	G	A	A	1.04654	0.0273753	0.991867	1.10422	0.0965781	0.787597	1	438344	5968	0.13532	2.1558e-07	COVID-19 Critically ill	INTERGENIC_VARIANT	EUR
364.9	Cornea replaced by transplant	sense organs	rs732990	CIB4	2	26842146	C	G	G	0.930281	0.0434924	0.854266	1.01306	0.0965845	0.787597	1	444600	1110	0.056389	5.6358e-07	COVID-19 Hospitalized	CODING_TRANSCRIPT_INTRON_VARIANT	EUR
520	Disorders of tooth development	digestive	rs77534576	DLX4	17	47940666	C	T	T	1.15229	0.0853096	0.974871	1.362	0.0965866	0.787597	1	431048	3560	0.20794	1.7585e-10	COVID-19 Hospitalized	INTERGENIC_VARIANT	EUR
370.1	Corneal ulcer	sense organs	rs467843	TRAPPC13	5	64945715	A	G	G	1.07364	0.0427659	0.98732	1.16752	0.0965995	0.787646	1	443641	1384	-0.089724	1.7259e-06	COVID-19 Critically ill	CODING_TRANSCRIPT_INTRON_VARIANT	EUR
271	Disorders of carbohydrate transport and metabolism	endocrine/metabolic	rs7560588	BCL11A	2	60727416	G	A	A	0.97019	0.0182149	0.936164	1.00545	0.096619	0.787748	1	425522	9128	-0.12371	2.3396e-07	COVID-19 Critically ill	CODING_TRANSCRIPT_INTRON_VARIANT	EUR
593.1	Gross hematuria	genitourinary	rs61667602	CRHR1	17	43785349	T	C	C	1.02526	0.0150164	0.995527	1.05589	0.0966335	0.787758	1	422859	13070	-0.093554	9.1279e-12	COVID-19 Hospitalized	FIVE_PRIME_UTR_INTRON_VARIANT	EUR
430	Intracranial hemorrhage	circulatory system	rs60869999	MYO1C	17	1390948	A	T	T	1.04618	0.0271717	0.99192	1.1034	0.0966341	0.787758	1	439820	3837	0.059541	2.9039e-06	COVID-19 Hospitalized	CODING_TRANSCRIPT_INTRON_VARIANT	EUR
510.2	Lung transplant	respiratory	rs7671107	LOC101929161	4	25449225	G	A	A	0.821458	0.118383	0.651355	1.03598	0.0966448	0.787788	1	445405	218	-0.064456	1.0803e-06	COVID-19 Hospitalized	INTERGENIC_VARIANT	EUR
715.3	Spinal enthesopathy	musculoskeletal	rs111783124	LOC101928126	21	35362848	G	A	A	0.806717	0.129288	0.626139	1.03937	0.0966582	0.78784	1	445110	315	0.13532	2.1558e-07	COVID-19 Critically ill	INTERGENIC_VARIANT	EUR
327.5	Parasomnia	neurological	rs111837807	CCHCR1	6	31121232	T	C	C	0.952085	0.0295573	0.898497	1.00887	0.0966723	0.78784	1	426256	8117	0.20363	2.152e-11	COVID-19 Critically ill,COVID-19 Hospitalized	CODING_TRANSCRIPT_INTRON_VARIANT	EUR
519.8	Other diseases of respiratory system, NEC	respiratory	rs467843	TRAPPC13	5	64945715	A	G	G	1.04231	0.0249469	0.992574	1.09454	0.096676	0.78784	1	430719	4060	-0.089724	1.7259e-06	COVID-19 Critically ill	CODING_TRANSCRIPT_INTRON_VARIANT	EUR
366.3	Traumatic cataract	sense organs	rs75505823	LRP1	12	57540956	G	T	T	1.23818	0.128608	0.962302	1.59314	0.096679	0.78784	1	444378	601	-0.20852	3.0745e-06	COVID-19 Critically ill	CODING_TRANSCRIPT_INTRON_VARIANT	EUR
285.22	Anemia in neoplastic disease	hematopoietic	rs60869999	MYO1C	17	1390948	A	T	T	1.07022	0.0408562	0.987864	1.15945	0.0966944	0.787842	1	442038	1688	0.059541	2.9039e-06	COVID-19 Hospitalized	CODING_TRANSCRIPT_INTRON_VARIANT	EUR
240	Simple and unspecified goiter	endocrine/metabolic	rs505922	ABO	9	136149229	T	C	C	0.938622	0.0381336	0.871026	1.01146	0.0966989	0.787842	1	442239	1586	-0.099884	2.0889e-20	COVID-19 Hospitalized	CODING_TRANSCRIPT_INTRON_VARIANT	EUR
755.1	Congenital deformities of feet	congenital anomalies	rs13050728	IFNAR2	21	34615210	T	C	C	1.02567	0.0152569	0.99545	1.0568	0.0967001	0.787842	1	424299	10608	-0.10657	4.0686e-21	COVID-19 Hospitalized,COVID-19 Critically ill	CODING_TRANSCRIPT_INTRON_VARIANT	EUR
172.11	Melanomas of skin	neoplasms	rs60305836	CDH8	16	61709381	A	C	C	0.963522	0.0223719	0.922186	1.00671	0.0967136	0.787895	1	431864	9748	0.086719	1.1846e-06	COVID-19 Hospitalized	CODING_TRANSCRIPT_INTRON_VARIANT	EUR
442.3	Aneurysm of artery of lower extremity	circulatory system	rs60869999	MYO1C	17	1390948	A	T	T	1.08525	0.0492601	0.985374	1.19526	0.0967402	0.788055	1	443736	1148	0.059541	2.9039e-06	COVID-19 Hospitalized	CODING_TRANSCRIPT_INTRON_VARIANT	EUR
743.12	Senile osteoporosis	musculoskeletal	rs9268576	HLA-DRA	6	32395641	T	C	C	0.703293	0.211946	0.464224	1.06548	0.0967715	0.788233	1	445300	287	0.095134	9.9752e-07	COVID-19 Hospitalized	INTERGENIC_VARIANT	EUR
704.8	Other specified diseases of hair and hair follicles	dermatologic	rs111783124	LOC101928126	21	35362848	G	A	A	0.960475	0.0242839	0.915832	1.0073	0.0967844	0.788233	1	421265	8068	0.13532	2.1558e-07	COVID-19 Critically ill	INTERGENIC_VARIANT	EUR
711.1	Pyogenic arthritis	musculoskeletal	rs7579014	BCL11A	2	60707894	G	A	A	1.05872	0.0343631	0.989766	1.13249	0.0967894	0.788233	1	441890	2049	-0.05629	1.2614e-06	COVID-19 Hospitalized	CODING_TRANSCRIPT_INTRON_VARIANT	EUR
362.23	Cystoid macular degeneration of retina	sense organs	rs55654108	PDCL3P4	3	101425703	A	G	G	0.968291	0.0194038	0.932158	1.00583	0.0967899	0.788233	1	434665	6336	-0.05662	1.0636e-06	COVID-19 Hospitalized	INTERGENIC_VARIANT	EUR
170.2	Cancer of connective tissue	neoplasms	rs2277732	DPP9	19	4723670	C	A	A	0.925563	0.0465852	0.844798	1.01405	0.0968227	0.788255	1	443348	1241	0.11697	6.1912e-22	COVID-19 Hospitalized,COVID-19 Critically ill	FIVE_PRIME_UTR_INTRON_VARIANT	EUR
681.1	Cellulitis and abscess of fingers/toes	dermatologic	rs9896243	NSF	17	44826056	C	G	G	1.0281	0.0166922	0.995013	1.0623	0.0968233	0.788255	1	417778	11143	-0.13155	3.2234e-08	COVID-19 Critically ill	CODING_TRANSCRIPT_INTRON_VARIANT	EUR
870	Open wounds of head; neck; and trunk	injuries & poisonings	rs1878527	ANKRD30BL	2	133056313	T	C	C	0.973364	0.0162589	0.942835	1.00488	0.096824	0.788255	1	409080	13172	-0.077457	2.0215e-06	COVID-19 Hospitalized	INTERGENIC_VARIANT	EUR
840.3	Joint/ligament sprain	injuries & poisonings	rs9501257	HLA-DPB1	6	33055355	A	G	G	1.04303	0.025371	0.992429	1.0962	0.0968283	0.788255	1	418699	9386	0.17269	4.1339e-08	COVID-19 Critically ill	THREE_PRIME_UTR_EXON_VARIANT	EUR
346.1	Nonspecific abnormal findings on radiological and other examination of skull and head	neurological	rs72711165	TMEM65	8	125336564	T	C	C	0.622692	0.285291	0.355986	1.08922	0.0968301	0.788255	1	440097	870	0.18279	6.0907e-07	COVID-19 Hospitalized	CODING_TRANSCRIPT_INTRON_VARIANT	EUR
348.8	Encephalopathy, not elsewhere classified	neurological	rs9501257	HLA-DPB1	6	33055355	A	G	G	1.05404	0.0317003	0.990547	1.12161	0.096842	0.788255	1	433089	5751	0.17269	4.1339e-08	COVID-19 Critically ill	THREE_PRIME_UTR_EXON_VARIANT	EUR
079	Viral infection	infectious diseases	rs721917	SFTPD	10	81706324	A	G	G	1.03614	0.0213834	0.993614	1.08049	0.096842	0.788255	1	422397	4534	0.055247	2.0819e-07	COVID-19 Hospitalized	SYNONYMOUS_VARIANT	EUR
733.4	Aseptic necrosis of bone	musculoskeletal	rs55654108	PDCL3P4	3	101425703	A	G	G	0.951714	0.0298097	0.897703	1.00898	0.0968732	0.788255	1	441549	2650	-0.05662	1.0636e-06	COVID-19 Hospitalized	INTERGENIC_VARIANT	EUR
479	Other upper respiratory disease	respiratory	rs7960611	CLEC1A	12	10230416	G	A	A	0.967627	0.0198221	0.930755	1.00596	0.09688	0.788255	1	399588	15092	-0.1584	3.3086e-07	COVID-19 Critically ill	CODING_TRANSCRIPT_INTRON_VARIANT	EUR
743.1	Osteoporosis	musculoskeletal	rs9268576	HLA-DRA	6	32395641	T	C	C	0.960456	0.0243034	0.915778	1.00731	0.0968816	0.788255	1	419066	18459	0.095134	9.9752e-07	COVID-19 Hospitalized	INTERGENIC_VARIANT	EUR
722.9	Other and unspecified disc disorder	musculoskeletal	rs9896243	NSF	17	44826056	C	G	G	0.962509	0.0230176	0.920052	1.00693	0.0968906	0.788255	1	429308	6013	-0.13155	3.2234e-08	COVID-19 Critically ill	CODING_TRANSCRIPT_INTRON_VARIANT	EUR
743.12	Senile osteoporosis	musculoskeletal	rs8052423	SLC22A31	16	89269178	G	T	T	0.801067	0.133614	0.616505	1.04088	0.0968973	0.788255	1	445300	287	0.13037	1.0019e-06	COVID-19 Critically ill	UPSTREAM_GENE_VARIANT	EUR
289.9	Abnormality of red blood cells	hematopoietic	rs147812915	KAT7	17	47858295	C	T	T	0.767087	0.159727	0.560898	1.04907	0.0969042	0.788255	1	442028	854	0.23438	1.0943e-07	COVID-19 Critically ill	INTERGENIC_VARIANT	EUR
536	Disorders of function of stomach	digestive	rs35508621	LZTFL1	3	45880481	T	C	C	0.957767	0.025996	0.91019	1.00783	0.0969334	0.788255	1	416688	11817	0.38931	6.0917e-89	COVID-19 Hospitalized	CODING_TRANSCRIPT_INTRON_VARIANT	EUR
526.41	Temporomandibular joint disorder, unspecified	digestive	rs1405655	NR1H2	19	50882619	T	C	C	0.958546	0.025507	0.911804	1.00768	0.0969445	0.788255	1	434784	3882	0.075181	1.1208e-11	COVID-19 Hospitalized,COVID-19 Critically ill	CODING_TRANSCRIPT_INTRON_VARIANT	EUR
722	Intervertebral disc disorders	musculoskeletal	rs55654108	PDCL3P4	3	101425703	A	G	G	0.989827	0.00616015	0.977948	1.00185	0.0969474	0.788255	1	332187	75803	-0.05662	1.0636e-06	COVID-19 Hospitalized	INTERGENIC_VARIANT	EUR
078	Viral warts & HPV	infectious diseases	rs76073397	MIR548H2	16	11386452	T	C	C	1.03116	0.0184865	0.994467	1.06921	0.0969498	0.788255	1	400053	20857	0.14454	9.6663e-07	COVID-19 Critically ill,COVID-19 Hospitalized	INTERGENIC_VARIANT	EUR
739	Contracture of joint	musculoskeletal	rs12660421	FOXP4-AS1	6	41488378	G	A	A	1.19468	0.107169	0.968343	1.47392	0.0969554	0.788255	1	439561	2489	0.35506	1.1424e-09	COVID-19 Critically ill	DOWNSTREAM_GENE_VARIANT	EUR
275	Disorders of mineral metabolism	endocrine/metabolic	rs35508621	LZTFL1	3	45880481	T	C	C	0.968872	0.0190522	0.93336	1.00574	0.0969587	0.788255	1	402833	22365	0.38931	6.0917e-89	COVID-19 Hospitalized	CODING_TRANSCRIPT_INTRON_VARIANT	EUR
594.1	Calculus of kidney	genitourinary	rs4830964	.	23	15515319	C	G	G	1.01119	0.00670311	0.99799	1.02456	0.0969611	0.788255	1	399709	30895	0.046578	2.9701e-06	COVID-19 Hospitalized	SEQUENCE_VARIANT	EUR
358.1	Myasthenia gravis	neurological	rs8080583	KANSL1	17	44162597	C	A	A	1.09063	0.0522674	0.984432	1.20828	0.0969613	0.788255	1	444682	1010	-0.12662	2.0785e-08	COVID-19 Critically ill	CODING_TRANSCRIPT_INTRON_VARIANT	EUR
456	Chronic venous insufficiency [CVI]	circulatory system	rs55654108	PDCL3P4	3	101425703	A	G	G	1.01727	0.0103188	0.996907	1.03806	0.0969666	0.788255	1	406809	23122	-0.05662	1.0636e-06	COVID-19 Hospitalized	INTERGENIC_VARIANT	EUR
530.5	Disorders of esophageal motility	digestive	rs581342	LMNA	1	156095466	T	C	C	1.1052	0.0602655	0.982069	1.24376	0.096969	0.788255	1	441215	1957	0.090245	2.6355e-07	COVID-19 Hospitalized	CODING_TRANSCRIPT_INTRON_VARIANT	EUR
797.1	Cardiogenic shock	symptoms	rs76073397	MIR548H2	16	11386452	T	C	C	0.851167	0.0970937	0.703669	1.02958	0.0969746	0.788255	1	443679	841	0.14454	9.6663e-07	COVID-19 Critically ill,COVID-19 Hospitalized	INTERGENIC_VARIANT	EUR
593	Hematuria	genitourinary	rs622568	SEC61G	7	54647894	A	C	C	1.01765	0.01054	0.99684	1.03889	0.0969763	0.788255	1	384706	36834	0.11965	2.6006e-06	COVID-19 Critically ill	INTERGENIC_VARIANT	EUR
153.2	Colon cancer	neoplasms	rs12660421	FOXP4-AS1	6	41488378	G	A	A	0.896816	0.0656182	0.788586	1.0199	0.0969824	0.788255	1	433315	8673	0.35506	1.1424e-09	COVID-19 Critically ill	DOWNSTREAM_GENE_VARIANT	EUR
213	Benign neoplasm of bone and articular cartilage	neoplasms	rs55654108	PDCL3P4	3	101425703	A	G	G	1.09943	0.0571167	0.982992	1.22966	0.0969887	0.788255	1	443186	687	-0.05662	1.0636e-06	COVID-19 Hospitalized	INTERGENIC_VARIANT	EUR
306	Other mental disorder	mental disorders	rs76073397	MIR548H2	16	11386452	T	C	C	1.02589	0.0154012	0.995384	1.05733	0.0970028	0.788255	1	373804	31621	0.14454	9.6663e-07	COVID-19 Critically ill,COVID-19 Hospitalized	INTERGENIC_VARIANT	EUR
506	Empyema and pneumothorax	respiratory	rs9501257	HLA-DPB1	6	33055355	A	G	G	1.06551	0.0382358	0.988579	1.14843	0.097008	0.788255	1	438262	3932	0.17269	4.1339e-08	COVID-19 Critically ill	THREE_PRIME_UTR_EXON_VARIANT	EUR
008.5	Bacterial enteritis	infectious diseases	rs77534576	DLX4	17	47940666	C	T	T	0.875867	0.0798683	0.748952	1.02429	0.0970152	0.788255	1	435593	5136	0.20794	1.7585e-10	COVID-19 Hospitalized	INTERGENIC_VARIANT	EUR
766	Neuralgia, neuritis, and radiculitis NOS	symptoms	rs9497053	UTRN	6	145026256	G	A	A	1.02965	0.0176063	0.994723	1.0658	0.0970239	0.788255	1	415626	11536	-0.064841	1.0064e-06	COVID-19 Hospitalized	CODING_TRANSCRIPT_INTRON_VARIANT	EUR
368.5	Color vision deficiencies	sense organs	rs78313563	ESS2	22	19136365	G	A	A	0.299222	0.727089	0.0719605	1.24421	0.0970251	0.788255	1	444945	260	0.40873	6.5914e-07	COVID-19 Critically ill	UPSTREAM_GENE_VARIANT	EUR
285.2	Anemia of chronic disease	hematopoietic	rs2284028	NCF4	22	37265172	A	C	C	1.12154	0.0691265	0.979434	1.28427	0.0970452	0.788255	1	420590	13654	0.31271	4.1737e-06	COVID-19 Critically ill	CODING_TRANSCRIPT_INTRON_VARIANT	EUR
739	Contracture of joint	musculoskeletal	rs467843	TRAPPC13	5	64945715	A	G	G	1.05426	0.031843	0.990473	1.12215	0.0970454	0.788255	1	439561	2489	-0.089724	1.7259e-06	COVID-19 Critically ill	CODING_TRANSCRIPT_INTRON_VARIANT	EUR
790.8	Elevated C-reactive protein (CRP)	symptoms	rs35705950	MUC5B	11	1241221	G	T	T	1.24379	0.131479	0.961242	1.6094	0.0970526	0.788255	1	444743	253	-0.11177	1.2224e-08	COVID-19 Hospitalized,COVID-19 Critically ill	UPSTREAM_GENE_VARIANT	EUR
994.21	Septic shock	injuries & poisonings	rs1878527	ANKRD30BL	2	133056313	T	C	C	1.07039	0.0409977	0.987744	1.15995	0.0970809	0.788255	1	440481	2099	-0.077457	2.0215e-06	COVID-19 Hospitalized	INTERGENIC_VARIANT	EUR
1100	NA	NA	rs35508621	LZTFL1	3	45880481	T	C	C	0.953032	0.0289948	0.900382	1.00876	0.0970828	0.788255	1	419394	9653	0.38931	6.0917e-89	COVID-19 Hospitalized	CODING_TRANSCRIPT_INTRON_VARIANT	EUR
375.1	Dry eyes	sense organs	rs11702230	LOC101928126	21	35377591	C	T	T	0.984739	0.00926908	0.967011	1.00279	0.097087	0.788255	1	319745	76691	0.099731	3.223e-09	COVID-19 Hospitalized	INTERGENIC_VARIANT	EUR
473	Diseases of the larynx and vocal cords	respiratory	rs7089827	TFAM	10	60157611	C	T	T	1.03293	0.0195266	0.994142	1.07322	0.0970969	0.788255	1	416209	17808	-0.14471	2.0338e-06	COVID-19 Critically ill	THREE_PRIME_UTR_EXON_VARIANT	EUR
711.1	Pyogenic arthritis	musculoskeletal	rs35154152	THBS3	1	155172725	T	C	C	1.08396	0.048592	0.985484	1.19227	0.0971059	0.788255	1	441890	2049	-0.20528	2.3574e-11	COVID-19 Critically ill	SYNONYMOUS_VARIANT	EUR
454.11	Varicose veins of lower extremity, symptomtic	circulatory system	rs467843	TRAPPC13	5	64945715	A	G	G	1.02783	0.0165462	0.995033	1.06171	0.0971113	0.788255	1	428463	9315	-0.089724	1.7259e-06	COVID-19 Critically ill	CODING_TRANSCRIPT_INTRON_VARIANT	EUR
765	Cervical radiculitis	symptoms	rs117169628	SLC22A31	16	89262657	G	A	A	0.976224	0.0145046	0.948862	1.00437	0.0971113	0.788255	1	406400	22465	0.081201	5.77e-07	COVID-19 Hospitalized	SYNONYMOUS_VARIANT	EUR
379.51	Pigmentary iris degeneration	sense organs	rs495828	ABO	9	136154867	G	T	T	1.07829	0.0454343	0.986419	1.17872	0.0971166	0.788255	1	443759	1374	-0.13432	6.5649e-10	COVID-19 Critically ill	UPSTREAM_GENE_VARIANT	EUR
367.8	Hypermetropia	sense organs	rs9497053	UTRN	6	145026256	G	A	A	0.986939	0.00792468	0.971729	1.00239	0.0971268	0.788255	1	321621	70953	-0.064841	1.0064e-06	COVID-19 Hospitalized	CODING_TRANSCRIPT_INTRON_VARIANT	EUR
555.1	Regional enteritis	digestive	rs60305836	CDH8	16	61709381	A	C	C	0.937146	0.0391316	0.867958	1.01185	0.0971343	0.788255	1	441362	3260	0.086719	1.1846e-06	COVID-19 Hospitalized	CODING_TRANSCRIPT_INTRON_VARIANT	EUR
496.1	Emphysema	respiratory	rs75505823	LRP1	12	57540956	G	T	T	0.943673	0.0349484	0.881198	1.01058	0.0971373	0.788255	1	423804	10288	-0.20852	3.0745e-06	COVID-19 Critically ill	CODING_TRANSCRIPT_INTRON_VARIANT	EUR
994.1	Systemic inflammatory response syndrome (SIRS)	injuries & poisonings	rs61667602	CRHR1	17	43785349	T	C	C	0.915037	0.0535245	0.823907	1.01625	0.0971384	0.788255	1	441416	1062	-0.093554	9.1279e-12	COVID-19 Hospitalized	FIVE_PRIME_UTR_INTRON_VARIANT	EUR
726.3	Bursitis	musculoskeletal	rs8080583	KANSL1	17	44162597	C	A	A	0.975206	0.0151352	0.946702	1.00457	0.0971526	0.788255	1	416826	13180	-0.12662	2.0785e-08	COVID-19 Critically ill	CODING_TRANSCRIPT_INTRON_VARIANT	EUR
250.42	Other abnormal glucose	endocrine/metabolic	rs1453205	LOC101928196	2	19901073	C	T	T	1.01474	0.00882233	0.997347	1.03244	0.097156	0.788255	1	382420	29645	0.096992	3.6368e-06	COVID-19 Critically ill	INTERGENIC_VARIANT	EUR
1008	NA	NA	rs505922	ABO	9	136149229	T	C	C	0.949664	0.031135	0.893445	1.00942	0.0971566	0.788255	1	438906	2383	-0.099884	2.0889e-20	COVID-19 Hospitalized	CODING_TRANSCRIPT_INTRON_VARIANT	EUR
526.41	Temporomandibular joint disorder, unspecified	digestive	rs12567716	FOXD2	1	48197570	T	C	C	1.06268	0.0366479	0.989022	1.14181	0.0971631	0.788255	1	434784	3882	-0.090753	1.4878e-06	COVID-19 Hospitalized	INTERGENIC_VARIANT	EUR
747.12	Valvular heart disease/ heart chambers	congenital anomalies	rs78313563	ESS2	22	19136365	G	A	A	1.42121	0.211911	0.938164	2.15296	0.0971661	0.788255	1	443542	987	0.40873	6.5914e-07	COVID-19 Critically ill	UPSTREAM_GENE_VARIANT	EUR
385	Other disorders of middle ear and mastoid	sense organs	rs10774679	OAS3	12	113374748	C	T	T	1.06142	0.0359388	0.98923	1.13888	0.0971826	0.788255	1	442131	1780	0.075824	4.6954e-12	COVID-19 Hospitalized	UPSTREAM_GENE_VARIANT	EUR
496	Chronic airway obstruction	respiratory	rs1250993	LOC101929525	10	81399565	C	G	G	1.01036	0.00621409	0.998129	1.02274	0.0971853	0.788255	1	317990	96217	0.12403	5.3767e-08	COVID-19 Critically ill	INTERGENIC_VARIANT	EUR
599.4	Urinary incontinence	genitourinary	rs12660421	FOXP4-AS1	6	41488378	G	A	A	1.06384	0.0373102	0.98882	1.14455	0.0971898	0.788255	1	401413	25091	0.35506	1.1424e-09	COVID-19 Critically ill	DOWNSTREAM_GENE_VARIANT	EUR
010	Tuberculosis	infectious diseases	rs8052423	SLC22A31	16	89269178	G	T	T	1.09046	0.0522095	0.98439	1.20795	0.0971946	0.788255	1	441929	1481	0.13037	1.0019e-06	COVID-19 Critically ill	UPSTREAM_GENE_VARIANT	EUR
252	Disorders of parathyroid gland	endocrine/metabolic	rs9896243	NSF	17	44826056	C	G	G	1.04039	0.0238709	0.992832	1.09022	0.0971952	0.788255	1	437572	5347	-0.13155	3.2234e-08	COVID-19 Critically ill	CODING_TRANSCRIPT_INTRON_VARIANT	EUR
440.1	Atherosclerosis of renal artery	circulatory system	rs7605877	FOXI3	2	88559025	T	C	C	0.884647	0.0738977	0.765364	1.02252	0.0971965	0.788255	1	443668	1028	-0.071053	3.3369e-06	COVID-19 Hospitalized	INTERGENIC_VARIANT	EUR
694.2	Other dyschromia	dermatologic	rs7560588	BCL11A	2	60727416	G	A	A	0.973636	0.0161096	0.943375	1.00487	0.0972205	0.788323	1	409800	11744	-0.12371	2.3396e-07	COVID-19 Critically ill	CODING_TRANSCRIPT_INTRON_VARIANT	EUR
189.2	Cancer of bladder	neoplasms	rs10129899	LINC00637	14	104330432	C	A	A	0.975966	0.014669	0.948306	1.00443	0.0972332	0.788323	1	432071	10852	-0.057002	2.1916e-06	COVID-19 Hospitalized	INTERGENIC_VARIANT	EUR
353.1	Nerve plexus lesions	neurological	rs2924480	ELF5	11	34529831	T	C	C	1.07996	0.0463871	0.986108	1.18275	0.0972394	0.788323	1	443148	1189	-0.11648	2.817e-07	COVID-19 Critically ill	CODING_TRANSCRIPT_INTRON_VARIANT	EUR
612.1	Galactorrhea	genitourinary	rs9367106	LOC100505711	6	41483390	G	C	C	1.66896	0.308861	0.911054	3.05738	0.0972445	0.788323	1	445416	222	0.20225	3.4038e-11	COVID-19 Hospitalized	INTERGENIC_VARIANT	EUR
509.1	Respiratory failure	respiratory	rs581342	LMNA	1	156095466	T	C	C	0.967804	0.0197339	0.931087	1.00597	0.0972516	0.788323	1	411909	21655	0.090245	2.6355e-07	COVID-19 Hospitalized	CODING_TRANSCRIPT_INTRON_VARIANT	EUR
117	Mycoses	infectious diseases	rs117169628	SLC22A31	16	89262657	G	A	A	0.93591	0.039943	0.865435	1.01212	0.0972632	0.788323	1	438476	2869	0.081201	5.77e-07	COVID-19 Hospitalized	SYNONYMOUS_VARIANT	EUR
191.1	Cancer of brain and nervous system	neoplasms	rs1405655	NR1H2	19	50882619	T	C	C	0.929044	0.0443856	0.851638	1.01348	0.0972797	0.788323	1	443448	1281	0.075181	1.1208e-11	COVID-19 Hospitalized,COVID-19 Critically ill	CODING_TRANSCRIPT_INTRON_VARIANT	EUR
226	Benign neoplasm of thyroid glands	neoplasms	rs9577395	ATP11A	13	113534984	C	G	G	1.11405	0.0651347	0.980533	1.26575	0.0972874	0.788323	1	443961	685	0.064829	8.6068e-07	COVID-19 Hospitalized,COVID-19 Critically ill	CODING_TRANSCRIPT_INTRON_VARIANT	EUR
375.2	Epiphora	sense organs	rs77534576	DLX4	17	47940666	C	T	T	0.788902	0.143001	0.596075	1.04411	0.0972924	0.788323	1	441721	1719	0.20794	1.7585e-10	COVID-19 Hospitalized	INTERGENIC_VARIANT	EUR
594.1	Calculus of kidney	genitourinary	rs766826	ELF5	11	34528766	C	T	T	0.984064	0.00968858	0.965553	1.00293	0.0972932	0.788323	1	399709	30895	-0.082134	1.155e-11	COVID-19 Hospitalized	CODING_TRANSCRIPT_INTRON_VARIANT	EUR
041.2	Streptococcus infection	infectious diseases	rs10129899	LINC00637	14	104330432	C	A	A	1.0459	0.0270676	0.991863	1.10289	0.0972937	0.788323	1	436309	3092	-0.057002	2.1916e-06	COVID-19 Hospitalized	INTERGENIC_VARIANT	EUR
681.1	Cellulitis and abscess of fingers/toes	dermatologic	rs11702230	LOC101928126	21	35377591	C	T	T	1.03605	0.0213602	0.993573	1.08035	0.097294	0.788323	1	417778	11143	0.099731	3.223e-09	COVID-19 Hospitalized	INTERGENIC_VARIANT	EUR
041.9	Infection with drug-resistant microorganisms	infectious diseases	rs11702230	LOC101928126	21	35377591	C	T	T	1.10205	0.0586027	0.982466	1.23618	0.0972954	0.788323	1	441552	1380	0.099731	3.223e-09	COVID-19 Hospitalized	INTERGENIC_VARIANT	EUR
599.9	Other abnormality of urination	genitourinary	rs732990	CIB4	2	26842146	C	G	G	1.01993	0.0118997	0.996414	1.04399	0.0973064	0.788355	1	408299	15556	0.056389	5.6358e-07	COVID-19 Hospitalized	CODING_TRANSCRIPT_INTRON_VARIANT	EUR
1010.5	NA	NA	rs72711165	TMEM65	8	125336564	T	C	C	0.962506	0.0230499	0.919991	1.00699	0.0973353	0.788533	1	152752	210731	0.18279	6.0907e-07	COVID-19 Hospitalized	CODING_TRANSCRIPT_INTRON_VARIANT	EUR
250.2	Type 2 diabetes	endocrine/metabolic	rs622568	SEC61G	7	54647894	A	C	C	1.01063	0.00637822	0.998075	1.02334	0.0973425	0.788535	1	280540	147739	0.11965	2.6006e-06	COVID-19 Critically ill	INTERGENIC_VARIANT	EUR
368.5	Color vision deficiencies	sense organs	rs10129899	LINC00637	14	104330432	C	A	A	1.16766	0.093498	0.972146	1.4025	0.0973525	0.788559	1	444945	260	-0.057002	2.1916e-06	COVID-19 Hospitalized	INTERGENIC_VARIANT	EUR
173	Neoplasm of uncertain behavior of skin	neoplasms	rs1250993	LOC101929525	10	81399565	C	G	G	0.987166	0.00779202	0.972205	1.00236	0.0973742	0.788679	1	341373	53740	0.12403	5.3767e-08	COVID-19 Critically ill	INTERGENIC_VARIANT	EUR
686.5	Pyoderma	dermatologic	rs10129899	LINC00637	14	104330432	C	A	A	0.86144	0.0899752	0.722168	1.02757	0.0973828	0.788692	1	444851	276	-0.057002	2.1916e-06	COVID-19 Hospitalized	INTERGENIC_VARIANT	EUR
1013	NA	NA	rs12809318	FBRSL1	12	133140840	T	C	C	1.02154	0.0128553	0.996121	1.0476	0.0973976	0.788755	1	417950	13409	-0.062781	9.5289e-09	COVID-19 Hospitalized	CODING_TRANSCRIPT_INTRON_VARIANT	EUR
331	Other cerebral degenerations	neurological	rs1878527	ANKRD30BL	2	133056313	T	C	C	0.936149	0.0398104	0.865882	1.01212	0.0974464	0.789039	1	438358	2112	-0.077457	2.0215e-06	COVID-19 Hospitalized	INTERGENIC_VARIANT	EUR
401.1	Essential hypertension	circulatory system	rs11085727	TYK2	19	10466123	C	T	T	1.01018	0.00611337	0.998152	1.02236	0.0974495	0.789039	1	112478	309216	0.17253	2.3333e-18	COVID-19 Critically ill,COVID-19 Hospitalized	CODING_TRANSCRIPT_INTRON_VARIANT	EUR
755.1	Congenital deformities of feet	congenital anomalies	rs35154152	THBS3	1	155172725	T	C	C	1.03704	0.0219475	0.99338	1.08263	0.0974535	0.789039	1	424299	10608	-0.20528	2.3574e-11	COVID-19 Critically ill	SYNONYMOUS_VARIANT	EUR
771.2	Cramp of limb	symptoms	rs55654108	PDCL3P4	3	101425703	A	G	G	0.961334	0.0237951	0.917529	1.00723	0.0974772	0.789123	1	431992	4162	-0.05662	1.0636e-06	COVID-19 Hospitalized	INTERGENIC_VARIANT	EUR
562	Diverticulosis and diverticulitis	digestive	rs1453205	LOC101928196	2	19901073	C	T	T	1.01119	0.00671741	0.997968	1.0246	0.0974927	0.789123	1	332013	57260	0.096992	3.6368e-06	COVID-19 Critically ill	INTERGENIC_VARIANT	EUR
526	Diseases of the jaws	digestive	rs2284028	NCF4	22	37265172	A	C	C	1.14734	0.0829448	0.97519	1.34988	0.0975037	0.789123	1	419563	8986	0.31271	4.1737e-06	COVID-19 Critically ill	CODING_TRANSCRIPT_INTRON_VARIANT	EUR
368.7	Disorders of accommodation	sense organs	rs7960611	CLEC1A	12	10230416	G	A	A	1.30525	0.160774	0.952454	1.78874	0.097526	0.789123	1	444878	277	-0.1584	3.3086e-07	COVID-19 Critically ill	CODING_TRANSCRIPT_INTRON_VARIANT	EUR
563	NA	NA	rs55654108	PDCL3P4	3	101425703	A	G	G	0.987177	0.00778904	0.972221	1.00236	0.0975341	0.789123	1	361086	43491	-0.05662	1.0636e-06	COVID-19 Hospitalized	INTERGENIC_VARIANT	EUR
427.4	Cardiac arrest and ventricular fibrillation	circulatory system	rs7671107	LOC101929161	4	25449225	G	A	A	1.06178	0.0361824	0.989095	1.13982	0.097537	0.789123	1	439549	2657	-0.064456	1.0803e-06	COVID-19 Hospitalized	INTERGENIC_VARIANT	EUR
287.1	Spontaneous ecchymoses	hematopoietic	rs1453205	LOC101928196	2	19901073	C	T	T	1.14629	0.0824	0.975335	1.3472	0.097545	0.789123	1	442871	320	0.096992	3.6368e-06	COVID-19 Critically ill	INTERGENIC_VARIANT	EUR
110.13	Dermatophytosis of the body	infectious diseases	rs9461128	TMEM14B	6	10753875	T	C	C	1.15233	0.0855765	0.974394	1.36276	0.0975504	0.789123	1	423244	6300	0.13046	3.4269e-06	COVID-19 Hospitalized	CODING_TRANSCRIPT_INTRON_VARIANT	EUR
041	Bacterial infection NOS	infectious diseases	rs67579710	THBS3	1	155173527	G	A	A	1.02452	0.0146224	0.995576	1.05431	0.0975647	0.789123	1	394422	25232	-0.10348	1.0252e-09	COVID-19 Hospitalized	CODING_TRANSCRIPT_INTRON_VARIANT	EUR
475	Chronic sinusitis	respiratory	rs72711165	TMEM65	8	125336564	T	C	C	0.937843	0.0387336	0.869281	1.01181	0.0975669	0.789123	1	373504	35688	0.18279	6.0907e-07	COVID-19 Hospitalized	CODING_TRANSCRIPT_INTRON_VARIANT	EUR
313.1	Attention deficit hyperactivity disorder	mental disorders	rs55654108	PDCL3P4	3	101425703	A	G	G	1.02527	0.015062	0.995444	1.05599	0.0975687	0.789123	1	432123	10962	-0.05662	1.0636e-06	COVID-19 Hospitalized	INTERGENIC_VARIANT	EUR
592.2	Urethritis and urethral syndrome	genitourinary	rs34488998	NKAIN3	8	63408372	G	A	A	1.27634	0.147276	0.956327	1.70345	0.0975695	0.789123	1	442984	558	0.1355	3.4644e-06	COVID-19 Hospitalized	CODING_TRANSCRIPT_INTRON_VARIANT	EUR
204	Leukemia	neoplasms	rs581342	LMNA	1	156095466	T	C	C	1.05984	0.0350822	0.989418	1.13528	0.097574	0.789123	1	438344	5968	0.090245	2.6355e-07	COVID-19 Hospitalized	CODING_TRANSCRIPT_INTRON_VARIANT	EUR
428.4	Heart failure with preserved EF [Diastolic heart failure]	circulatory system	rs10774679	OAS3	12	113374748	C	T	T	1.01994	0.0119167	0.996393	1.04404	0.0975768	0.789123	1	418082	16802	0.075824	4.6954e-12	COVID-19 Hospitalized	UPSTREAM_GENE_VARIANT	EUR
704	Diseases of hair and hair follicles	dermatologic	rs10774671	OAS1	12	113357193	G	A	A	1.02307	0.0137688	0.995833	1.05106	0.0975842	0.789123	1	412605	12013	0.12569	3.6032e-11	COVID-19 Critically ill	SPLICE_ACCEPTOR_VARIANT	EUR
530.14	Reflux esophagitis	digestive	rs9896243	NSF	17	44826056	C	G	G	0.974953	0.0153114	0.94613	1.00465	0.0975865	0.789123	1	415329	13686	-0.13155	3.2234e-08	COVID-19 Critically ill	CODING_TRANSCRIPT_INTRON_VARIANT	EUR
695.7	Prurigo and Lichen	dermatologic	rs67579710	THBS3	1	155173527	G	A	A	0.954847	0.0278909	0.904051	1.0085	0.0976004	0.789123	1	428716	6950	-0.10348	1.0252e-09	COVID-19 Hospitalized	CODING_TRANSCRIPT_INTRON_VARIANT	EUR
723	Other disorders of cervical region	musculoskeletal	rs11085727	TYK2	19	10466123	C	T	T	0.952114	0.0296213	0.898411	1.00903	0.0976013	0.789123	1	438024	2882	0.17253	2.3333e-18	COVID-19 Critically ill,COVID-19 Hospitalized	CODING_TRANSCRIPT_INTRON_VARIANT	EUR
947	Urticaria	dermatologic	rs62200027	CASC20	20	6469515	G	A	A	1.03669	0.0217521	0.993422	1.08184	0.0976076	0.789123	1	431292	5119	-0.053006	3.3456e-06	COVID-19 Hospitalized,COVID-19 Critically ill	NON_CODING_TRANSCRIPT_INTRON_VARIANT	EUR
229	Benign neoplasm of unspecified sites	neoplasms	rs2924480	ELF5	11	34529831	T	C	C	1.10316	0.0592684	0.982179	1.23905	0.0976079	0.789123	1	440740	725	-0.11648	2.817e-07	COVID-19 Critically ill	CODING_TRANSCRIPT_INTRON_VARIANT	EUR
687.4	Disturbance of skin sensation	dermatologic	rs13179014	SPEF2	5	35693227	A	C	C	1.0146	0.00875159	0.997348	1.03216	0.09762	0.789123	1	363008	34391	-0.061249	6.1057e-07	COVID-19 Hospitalized	CODING_TRANSCRIPT_INTRON_VARIANT	EUR
443.8	Other specified peripheral vascular diseases	circulatory system	rs9268576	HLA-DRA	6	32395641	T	C	C	1.10791	0.0618634	0.981402	1.25073	0.0976204	0.789123	1	439423	2339	0.095134	9.9752e-07	COVID-19 Hospitalized	INTERGENIC_VARIANT	EUR
418.1	Precordial pain	circulatory system	rs12660421	FOXP4-AS1	6	41488378	G	A	A	1.20333	0.111742	0.966655	1.49796	0.097628	0.789123	1	435565	2287	0.35506	1.1424e-09	COVID-19 Critically ill	DOWNSTREAM_GENE_VARIANT	EUR
780	Hypothermia/Chills	symptoms	rs9497053	UTRN	6	145026256	G	A	A	1.17246	0.0960597	0.971256	1.41536	0.097652	0.789123	1	442518	347	-0.064841	1.0064e-06	COVID-19 Hospitalized	CODING_TRANSCRIPT_INTRON_VARIANT	EUR
555	Inflammatory bowel disease and other gastroenteritis and colitis	digestive	rs10129899	LINC00637	14	104330432	C	A	A	1.02945	0.0175251	0.994693	1.06543	0.0976591	0.789123	1	434283	7499	-0.057002	2.1916e-06	COVID-19 Hospitalized	INTERGENIC_VARIANT	EUR
526.5	Inflammatory conditions of jaw	digestive	rs7089827	TFAM	10	60157611	C	T	T	0.844584	0.101981	0.691571	1.03145	0.0976611	0.789123	1	442732	737	-0.14471	2.0338e-06	COVID-19 Critically ill	THREE_PRIME_UTR_EXON_VARIANT	EUR
204	Leukemia	neoplasms	rs11085727	TYK2	19	10466123	C	T	T	1.03429	0.0203576	0.993836	1.07639	0.097673	0.789123	1	438344	5968	0.17253	2.3333e-18	COVID-19 Critically ill,COVID-19 Hospitalized	CODING_TRANSCRIPT_INTRON_VARIANT	EUR
585.32	End stage renal disease	genitourinary	rs8080583	KANSL1	17	44162597	C	A	A	1.03912	0.0231681	0.992987	1.08739	0.097679	0.789123	1	438520	5305	-0.12662	2.0785e-08	COVID-19 Critically ill	CODING_TRANSCRIPT_INTRON_VARIANT	EUR
217.1	Nevus, non-neoplastic	neoplasms	rs732990	CIB4	2	26842146	C	G	G	0.977404	0.0137998	0.951322	1.0042	0.0976796	0.789123	1	407958	11392	0.056389	5.6358e-07	COVID-19 Hospitalized	CODING_TRANSCRIPT_INTRON_VARIANT	EUR
425.8	Other cardiomyopathy	circulatory system	rs12567716	FOXD2	1	48197570	T	C	C	1.16752	0.0935188	0.971988	1.40239	0.0976893	0.789123	1	444773	547	-0.090753	1.4878e-06	COVID-19 Hospitalized	INTERGENIC_VARIANT	EUR
911	Blister	injuries & poisonings	rs76423999	SLC12A7	5	1098067	T	A	A	1.11349	0.0649098	0.980469	1.26455	0.0977016	0.789123	1	437735	2185	0.18412	3.8813e-07	COVID-19 Critically ill	CODING_TRANSCRIPT_INTRON_VARIANT	EUR
575.6	Cholesterolosis of gallbladder	digestive	rs7579014	BCL11A	2	60707894	G	A	A	1.14004	0.0791416	0.976237	1.33133	0.0977056	0.789123	1	444654	393	-0.05629	1.2614e-06	COVID-19 Hospitalized	CODING_TRANSCRIPT_INTRON_VARIANT	EUR
585.33	Chronic Kidney Disease, Stage III	genitourinary	rs1250993	LOC101929525	10	81399565	C	G	G	1.01508	0.00903566	0.997258	1.03321	0.0977084	0.789123	1	395896	37558	0.12403	5.3767e-08	COVID-19 Critically ill	INTERGENIC_VARIANT	EUR
191	Manlignant and unknown neoplasms of brain and nervous system	neoplasms	rs12660421	FOXP4-AS1	6	41488378	G	A	A	0.789723	0.142552	0.59722	1.04428	0.0977119	0.789123	1	442129	1959	0.35506	1.1424e-09	COVID-19 Critically ill	DOWNSTREAM_GENE_VARIANT	EUR
563	NA	NA	rs35508621	LZTFL1	3	45880481	T	C	C	0.976984	0.0140605	0.950428	1.00428	0.0977135	0.789123	1	361086	43491	0.38931	6.0917e-89	COVID-19 Hospitalized	CODING_TRANSCRIPT_INTRON_VARIANT	EUR
803.3	Fracture of clavicle or scapula	injuries & poisonings	rs111783124	LOC101928126	21	35362848	G	A	A	0.935365	0.0403484	0.864244	1.01234	0.0977149	0.789123	1	441295	2969	0.13532	2.1558e-07	COVID-19 Critically ill	INTERGENIC_VARIANT	EUR
362.31	Separation of retinal layers	sense organs	rs111837807	CCHCR1	6	31121232	T	C	C	1.10468	0.060118	0.98189	1.24282	0.0977305	0.789193	1	442441	1643	0.20363	2.152e-11	COVID-19 Critically ill,COVID-19 Hospitalized	CODING_TRANSCRIPT_INTRON_VARIANT	EUR
428.4	Heart failure with preserved EF [Diastolic heart failure]	circulatory system	rs67579710	THBS3	1	155173527	G	A	A	1.02989	0.0177835	0.994607	1.06642	0.09774	0.789213	1	418082	16802	-0.10348	1.0252e-09	COVID-19 Hospitalized	CODING_TRANSCRIPT_INTRON_VARIANT	EUR
459.9	Circulatory disease NEC	circulatory system	rs7560588	BCL11A	2	60727416	G	A	A	1.02686	0.0160061	0.995144	1.05958	0.0977484	0.789225	1	412041	11662	-0.12371	2.3396e-07	COVID-19 Critically ill	CODING_TRANSCRIPT_INTRON_VARIANT	EUR
278.4	Abnormal weight gain	endocrine/metabolic	rs67579710	THBS3	1	155173527	G	A	A	0.926084	0.0463769	0.845618	1.01421	0.0977639	0.78928	1	434585	2546	-0.10348	1.0252e-09	COVID-19 Hospitalized	CODING_TRANSCRIPT_INTRON_VARIANT	EUR
464	Acute sinusitis	respiratory	rs9896243	NSF	17	44826056	C	G	G	1.01941	0.0116132	0.996474	1.04288	0.0977692	0.78928	1	380935	24445	-0.13155	3.2234e-08	COVID-19 Critically ill	CODING_TRANSCRIPT_INTRON_VARIANT	EUR
1015	NA	NA	rs7560588	BCL11A	2	60727416	G	A	A	1.01843	0.0110272	0.99665	1.04068	0.0977841	0.789344	1	384164	25738	-0.12371	2.3396e-07	COVID-19 Critically ill	CODING_TRANSCRIPT_INTRON_VARIANT	EUR
304	Adjustment reaction	mental disorders	rs12809318	FBRSL1	12	133140840	T	C	C	1.01053	0.00632862	0.998076	1.02315	0.0977992	0.789373	1	342376	66777	-0.062781	9.5289e-09	COVID-19 Hospitalized	CODING_TRANSCRIPT_INTRON_VARIANT	EUR
743.12	Senile osteoporosis	musculoskeletal	rs11702230	LOC101928126	21	35377591	C	T	T	0.783126	0.147658	0.586334	1.04597	0.0978038	0.789373	1	445300	287	0.099731	3.223e-09	COVID-19 Hospitalized	INTERGENIC_VARIANT	EUR
575	Other biliary tract disease	digestive	rs1453205	LOC101928196	2	19901073	C	T	T	0.974609	0.0155345	0.945383	1.00474	0.0978086	0.789373	1	425149	9002	0.096992	3.6368e-06	COVID-19 Critically ill	INTERGENIC_VARIANT	EUR
276.5	Hypovolemia	endocrine/metabolic	rs13050728	IFNAR2	21	34615210	T	C	C	0.982011	0.0109653	0.961131	1.00334	0.0978282	0.789385	1	393396	20802	-0.10657	4.0686e-21	COVID-19 Hospitalized,COVID-19 Critically ill	CODING_TRANSCRIPT_INTRON_VARIANT	EUR
791	Gangrene	symptoms	rs72711165	TMEM65	8	125336564	T	C	C	1.26436	0.141698	0.957762	1.66911	0.0978437	0.789385	1	442496	1831	0.18279	6.0907e-07	COVID-19 Hospitalized	CODING_TRANSCRIPT_INTRON_VARIANT	EUR
411.8	Other chronic ischemic heart disease, unspecified	circulatory system	rs55654108	PDCL3P4	3	101425703	A	G	G	0.989239	0.00653586	0.976648	1.00199	0.0978527	0.789385	1	356205	69082	-0.05662	1.0636e-06	COVID-19 Hospitalized	INTERGENIC_VARIANT	EUR
702	Degenerative skin conditions and other dermatoses	dermatologic	rs2284028	NCF4	22	37265172	A	C	C	0.952163	0.0296129	0.898473	1.00906	0.0978596	0.789385	1	267600	131702	0.31271	4.1737e-06	COVID-19 Critically ill	CODING_TRANSCRIPT_INTRON_VARIANT	EUR
253.4	Anterior pituitary disorders	endocrine/metabolic	rs34488998	NKAIN3	8	63408372	G	A	A	1.12052	0.0687435	0.979273	1.28213	0.0978667	0.789385	1	440459	2866	0.1355	3.4644e-06	COVID-19 Hospitalized	CODING_TRANSCRIPT_INTRON_VARIANT	EUR
288.3	Eosinophilia	hematopoietic	rs4830964	.	23	15515319	C	G	G	1.06246	0.0366035	0.988909	1.14148	0.0978717	0.789385	1	443560	952	0.046578	2.9701e-06	COVID-19 Hospitalized	SEQUENCE_VARIANT	EUR
454.1	Varicose veins of lower extremity	circulatory system	rs7605877	FOXI3	2	88559025	T	C	C	0.969513	0.0187047	0.934614	1.00572	0.0978727	0.789385	1	418557	15530	-0.071053	3.3369e-06	COVID-19 Hospitalized	INTERGENIC_VARIANT	EUR
742.9	Other derangement of joint	musculoskeletal	rs11085727	TYK2	19	10466123	C	T	T	1.03088	0.0183733	0.994417	1.06868	0.0978747	0.789385	1	425008	7368	0.17253	2.3333e-18	COVID-19 Critically ill,COVID-19 Hospitalized	CODING_TRANSCRIPT_INTRON_VARIANT	EUR
613	Other nonmalignant breast conditions	genitourinary	rs67959919	LZTFL1	3	45871908	G	A	A	0.936045	0.0399293	0.865583	1.01224	0.0978779	0.789385	1	432922	5335	0.59355	1.6043e-80	COVID-19 Critically ill	CODING_TRANSCRIPT_INTRON_VARIANT	EUR
840	Sprains and strains	injuries & poisonings	rs111783124	LOC101928126	21	35362848	G	A	A	1.01721	0.0103111	0.996863	1.03798	0.0978798	0.789385	1	346405	49574	0.13532	2.1558e-07	COVID-19 Critically ill	INTERGENIC_VARIANT	EUR
386.9	Dizziness and giddiness (Light-headedness and vertigo)	sense organs	rs9896243	NSF	17	44826056	C	G	G	1.0133	0.00798328	0.99757	1.02928	0.09789	0.789411	1	340138	56538	-0.13155	3.2234e-08	COVID-19 Critically ill	CODING_TRANSCRIPT_INTRON_VARIANT	EUR
722	Intervertebral disc disorders	musculoskeletal	rs67579710	THBS3	1	155173527	G	A	A	1.01524	0.00913548	0.997219	1.03358	0.0979047	0.789473	1	332187	75803	-0.10348	1.0252e-09	COVID-19 Hospitalized	CODING_TRANSCRIPT_INTRON_VARIANT	EUR
743.12	Senile osteoporosis	musculoskeletal	rs9461128	TMEM14B	6	10753875	T	C	C	1.7936	0.35301	0.897932	3.58268	0.0979278	0.789518	1	445300	287	0.13046	3.4269e-06	COVID-19 Hospitalized	CODING_TRANSCRIPT_INTRON_VARIANT	EUR
528.6	Leukoplakia of oral mucosa	digestive	rs60305836	CDH8	16	61709381	A	C	C	1.10112	0.0582082	0.982403	1.23419	0.0979339	0.789518	1	442084	1282	0.086719	1.1846e-06	COVID-19 Hospitalized	CODING_TRANSCRIPT_INTRON_VARIANT	EUR
216	Benign neoplasm of skin	neoplasms	rs111837807	CCHCR1	6	31121232	T	C	C	1.02289	0.0136745	0.995837	1.05067	0.0979393	0.789518	1	359526	38501	0.20363	2.152e-11	COVID-19 Critically ill,COVID-19 Hospitalized	CODING_TRANSCRIPT_INTRON_VARIANT	EUR
765	Cervical radiculitis	symptoms	rs7605877	FOXI3	2	88559025	T	C	C	0.974367	0.0156908	0.944858	1.0048	0.0979401	0.789518	1	406400	22465	-0.071053	3.3369e-06	COVID-19 Hospitalized	INTERGENIC_VARIANT	EUR
729.3	Panniculitis	musculoskeletal	rs76073397	MIR548H2	16	11386452	T	C	C	0.77119	0.157001	0.56692	1.04906	0.0979451	0.789518	1	444829	346	0.14454	9.6663e-07	COVID-19 Critically ill,COVID-19 Hospitalized	INTERGENIC_VARIANT	EUR
614.5	Inflammatory disease of cervix, vagina, and vulva	genitourinary	rs10774671	OAS1	12	113357193	G	A	A	0.95857	0.0255708	0.911712	1.00784	0.0979774	0.789631	1	437249	3994	0.12569	3.6032e-11	COVID-19 Critically ill	SPLICE_ACCEPTOR_VARIANT	EUR
433.6	Acute, but ill-defined cerebrovascular disease	circulatory system	rs9577395	ATP11A	13	113534984	C	G	G	1.02699	0.016093	0.9951	1.0599	0.0979827	0.789631	1	427827	12068	0.064829	8.6068e-07	COVID-19 Hospitalized,COVID-19 Critically ill	CODING_TRANSCRIPT_INTRON_VARIANT	EUR
532	Dysphagia	digestive	rs8052423	SLC22A31	16	89269178	G	T	T	0.983944	0.00978244	0.965258	1.00299	0.0979913	0.789631	1	369300	52098	0.13037	1.0019e-06	COVID-19 Critically ill	UPSTREAM_GENE_VARIANT	EUR
474.1	Acute tonsillitis	respiratory	rs721917	SFTPD	10	81706324	A	G	G	1.09265	0.0535486	0.983785	1.21356	0.0979923	0.789631	1	442451	717	0.055247	2.0819e-07	COVID-19 Hospitalized	SYNONYMOUS_VARIANT	EUR
585.3	Chronic renal failure [CKD]	genitourinary	rs1405655	NR1H2	19	50882619	T	C	C	0.98809	0.00724096	0.974166	1.00221	0.0979968	0.789631	1	371111	57327	0.075181	1.1208e-11	COVID-19 Hospitalized,COVID-19 Critically ill	CODING_TRANSCRIPT_INTRON_VARIANT	EUR
540.11	Acute appendicitis	digestive	rs4830964	.	23	15515319	C	G	G	1.03484	0.0206972	0.993699	1.07768	0.0980091	0.789631	1	441951	3060	0.046578	2.9701e-06	COVID-19 Hospitalized	SEQUENCE_VARIANT	EUR
285.2	Anemia of chronic disease	hematopoietic	rs13179014	SPEF2	5	35693227	A	C	C	1.02258	0.013493	0.995888	1.04998	0.0980137	0.789631	1	420590	13654	-0.061249	6.1057e-07	COVID-19 Hospitalized	CODING_TRANSCRIPT_INTRON_VARIANT	EUR
180	Cervical cancer and dysplasia	neoplasms	rs9461128	TMEM14B	6	10753875	T	C	C	0.726455	0.193155	0.497502	1.06077	0.0980218	0.789631	1	443139	1715	0.13046	3.4269e-06	COVID-19 Hospitalized	CODING_TRANSCRIPT_INTRON_VARIANT	EUR
638	NA	NA	rs9268576	HLA-DRA	6	32395641	T	C	C	0.738834	0.182943	0.516209	1.05747	0.0980236	0.789631	1	445372	391	0.095134	9.9752e-07	COVID-19 Hospitalized	INTERGENIC_VARIANT	EUR
335	Multiple sclerosis	neurological	rs1878527	ANKRD30BL	2	133056313	T	C	C	1.06209	0.0364087	0.988938	1.14065	0.0980351	0.789631	1	442366	2674	-0.077457	2.0215e-06	COVID-19 Hospitalized	INTERGENIC_VARIANT	EUR
513	Respiratory abnormalities	respiratory	rs35154152	THBS3	1	155172725	T	C	C	1.03873	0.0229703	0.993006	1.08657	0.0980393	0.789631	1	419327	9665	-0.20528	2.3574e-11	COVID-19 Critically ill	SYNONYMOUS_VARIANT	EUR
612	Breast conditions, congenital or relating to hormones	genitourinary	rs9268576	HLA-DRA	6	32395641	T	C	C	0.925094	0.0470621	0.84358	1.01448	0.0980429	0.789631	1	436465	4644	0.095134	9.9752e-07	COVID-19 Hospitalized	INTERGENIC_VARIANT	EUR
739	Contracture of joint	musculoskeletal	rs9497053	UTRN	6	145026256	G	A	A	0.938203	0.0385583	0.869913	1.01185	0.0980541	0.789665	1	439561	2489	-0.064841	1.0064e-06	COVID-19 Hospitalized	CODING_TRANSCRIPT_INTRON_VARIANT	EUR
952	Spinal cord injury without evidence of spinal bone injury	injuries & poisonings	rs62200027	CASC20	20	6469515	G	A	A	0.939768	0.0375528	0.873083	1.01155	0.0980741	0.78977	1	442678	1747	-0.053006	3.3456e-06	COVID-19 Hospitalized,COVID-19 Critically ill	NON_CODING_TRANSCRIPT_INTRON_VARIANT	EUR
465.4	Acute laryngitis and tracheitis	respiratory	rs60869999	MYO1C	17	1390948	A	T	T	0.892069	0.069045	0.779161	1.02134	0.0980933	0.789847	1	441661	617	0.059541	2.9039e-06	COVID-19 Hospitalized	CODING_TRANSCRIPT_INTRON_VARIANT	EUR
110.2	Dermatomycoses	infectious diseases	rs72711165	TMEM65	8	125336564	T	C	C	1.2245	0.122443	0.963244	1.55662	0.0981028	0.789847	1	437309	2480	0.18279	6.0907e-07	COVID-19 Hospitalized	CODING_TRANSCRIPT_INTRON_VARIANT	EUR
720	Spinal stenosis	musculoskeletal	rs2924480	ELF5	11	34529831	T	C	C	1.01398	0.00839048	0.997437	1.03079	0.0981147	0.789847	1	383843	40808	-0.11648	2.817e-07	COVID-19 Critically ill	CODING_TRANSCRIPT_INTRON_VARIANT	EUR
395	Heart valve disorders	circulatory system	rs72711165	TMEM65	8	125336564	T	C	C	0.935066	0.04059	0.863559	1.01249	0.098115	0.789847	1	393587	32243	0.18279	6.0907e-07	COVID-19 Hospitalized	CODING_TRANSCRIPT_INTRON_VARIANT	EUR
145.1	Cancer of lip	neoplasms	rs7605877	FOXI3	2	88559025	T	C	C	0.802191	0.133255	0.617804	1.04161	0.098119	0.789847	1	445131	344	-0.071053	3.3369e-06	COVID-19 Hospitalized	INTERGENIC_VARIANT	EUR
480.1	Bacterial pneumonia	respiratory	rs7671107	LOC101929161	4	25449225	G	A	A	0.970725	0.0179634	0.937143	1.00551	0.0981255	0.789847	1	422651	10579	-0.064456	1.0803e-06	COVID-19 Hospitalized	INTERGENIC_VARIANT	EUR
965	Poisoning by analgesics, antipyretics, and antirheumatics	injuries & poisonings	rs10086829	COL14A1	8	121149129	G	A	A	0.909759	0.0571807	0.813306	1.01765	0.0981328	0.789849	1	442271	908	-0.097352	3.8599e-06	COVID-19 Critically ill	FIVE_PRIME_UTR_INTRON_VARIANT	EUR
507	Pleurisy; pleural effusion	respiratory	rs2924480	ELF5	11	34529831	T	C	C	1.02198	0.013146	0.995984	1.04865	0.0981536	0.789961	1	413843	15536	-0.11648	2.817e-07	COVID-19 Critically ill	CODING_TRANSCRIPT_INTRON_VARIANT	EUR
280	Iron deficiency anemias	hematopoietic	rs67959919	LZTFL1	3	45871908	G	A	A	0.97379	0.0160608	0.943614	1.00493	0.098192	0.790213	1	395606	31392	0.59355	1.6043e-80	COVID-19 Critically ill	CODING_TRANSCRIPT_INTRON_VARIANT	EUR
527	Diseases of the salivary glands	digestive	rs72655853	SBSPON	8	73985608	A	G	G	0.944763	0.0343617	0.88323	1.01058	0.0982028	0.790244	1	425491	8436	0.22523	8.3915e-07	COVID-19 Critically ill	CODING_TRANSCRIPT_INTRON_VARIANT	EUR
425.12	Other hypertrophic cardiomyopathy	circulatory system	rs35154152	THBS3	1	155172725	T	C	C	0.832508	0.110857	0.669926	1.03455	0.0982109	0.790253	1	445010	487	-0.20528	2.3574e-11	COVID-19 Critically ill	SYNONYMOUS_VARIANT	EUR
783.1	Postprocedural fever	symptoms	rs1405655	NR1H2	19	50882619	T	C	C	1.17785	0.0989973	0.970115	1.43007	0.0982315	0.79036	1	444274	238	0.075181	1.1208e-11	COVID-19 Hospitalized,COVID-19 Critically ill	CODING_TRANSCRIPT_INTRON_VARIANT	EUR
327.3	Sleep apnea	neurological	rs67959919	LZTFL1	3	45871908	G	A	A	0.985269	0.00897552	0.968088	1.00275	0.098241	0.79036	1	281691	143378	0.59355	1.6043e-80	COVID-19 Critically ill	CODING_TRANSCRIPT_INTRON_VARIANT	EUR
473.4	Voice disturbance	respiratory	rs505922	ABO	9	136149229	T	C	C	0.97908	0.0127868	0.954847	1.00393	0.0982451	0.79036	1	421065	14397	-0.099884	2.0889e-20	COVID-19 Hospitalized	CODING_TRANSCRIPT_INTRON_VARIANT	EUR
316.1	Polyneuropathy due to drugs	mental disorders	rs72655853	SBSPON	8	73985608	A	G	G	0.722284	0.196771	0.491153	1.06218	0.0982544	0.790378	1	445038	327	0.22523	8.3915e-07	COVID-19 Critically ill	CODING_TRANSCRIPT_INTRON_VARIANT	EUR
522.1	Pulpitis and necrosis of tooth pulp	digestive	rs10086829	COL14A1	8	121149129	G	A	A	1.02866	0.0170891	0.994773	1.06369	0.0982727	0.79046	1	423741	11058	-0.097352	3.8599e-06	COVID-19 Critically ill	FIVE_PRIME_UTR_INTRON_VARIANT	EUR
280.1	Iron deficiency anemias, unspecified or not due to blood loss	hematopoietic	rs505922	ABO	9	136149229	T	C	C	0.984824	0.00924979	0.967131	1.00284	0.0982785	0.79046	1	400062	28679	-0.099884	2.0889e-20	COVID-19 Hospitalized	CODING_TRANSCRIPT_INTRON_VARIANT	EUR
202.23	Lymphosarcoma	neoplasms	rs10086829	COL14A1	8	121149129	G	A	A	0.837731	0.107103	0.679108	1.03341	0.0982986	0.790506	1	445427	249	-0.097352	3.8599e-06	COVID-19 Critically ill	FIVE_PRIME_UTR_INTRON_VARIANT	EUR
362	Other retinal disorders	sense organs	rs8080583	KANSL1	17	44162597	C	A	A	1.01135	0.0068282	0.997907	1.02498	0.0983161	0.790506	1	325863	83975	-0.12662	2.0785e-08	COVID-19 Critically ill	CODING_TRANSCRIPT_INTRON_VARIANT	EUR
395.4	Nonrheumatic pulmonary valve disorders	circulatory system	rs12567716	FOXD2	1	48197570	T	C	C	0.755742	0.169415	0.54221	1.05337	0.0983162	0.790506	1	443621	236	-0.090753	1.4878e-06	COVID-19 Hospitalized	INTERGENIC_VARIANT	EUR
296.22	Major depressive disorder	mental disorders	rs72711165	TMEM65	8	125336564	T	C	C	0.961639	0.0236636	0.918057	1.00729	0.0983301	0.790506	1	288067	131097	0.18279	6.0907e-07	COVID-19 Hospitalized	CODING_TRANSCRIPT_INTRON_VARIANT	EUR
597	Other disorders of urethra and urinary tract	genitourinary	rs9577395	ATP11A	13	113534984	C	G	G	1.04203	0.0249041	0.992384	1.09415	0.0983343	0.790506	1	436769	4888	0.064829	8.6068e-07	COVID-19 Hospitalized,COVID-19 Critically ill	CODING_TRANSCRIPT_INTRON_VARIANT	EUR
595	Hydronephrosis	genitourinary	rs35705950	MUC5B	11	1241221	G	T	T	0.95392	0.0285405	0.902024	1.0088	0.0983438	0.790506	1	432697	6659	-0.11177	1.2224e-08	COVID-19 Hospitalized,COVID-19 Critically ill	UPSTREAM_GENE_VARIANT	EUR
362.7	Hereditary retinal dystrophies	sense organs	rs2284028	NCF4	22	37265172	A	C	C	0.684977	0.228916	0.437343	1.07283	0.0983558	0.790506	1	440886	1665	0.31271	4.1737e-06	COVID-19 Critically ill	CODING_TRANSCRIPT_INTRON_VARIANT	EUR
733.6	Costochondritis	musculoskeletal	rs1405655	NR1H2	19	50882619	T	C	C	1.10916	0.062682	0.980935	1.25415	0.098358	0.790506	1	442148	604	0.075181	1.1208e-11	COVID-19 Hospitalized,COVID-19 Critically ill	CODING_TRANSCRIPT_INTRON_VARIANT	EUR
210	Benign neoplasm of lip, oral cavity, and pharynx	neoplasms	rs9577395	ATP11A	13	113534984	C	G	G	1.05447	0.0320915	0.990193	1.12293	0.0983619	0.790506	1	437977	2913	0.064829	8.6068e-07	COVID-19 Hospitalized,COVID-19 Critically ill	CODING_TRANSCRIPT_INTRON_VARIANT	EUR
613	Other nonmalignant breast conditions	genitourinary	rs2284028	NCF4	22	37265172	A	C	C	1.20154	0.111088	0.966453	1.49382	0.0983711	0.790506	1	432922	5335	0.31271	4.1737e-06	COVID-19 Critically ill	CODING_TRANSCRIPT_INTRON_VARIANT	EUR
535.8	Other specified gastritis	digestive	rs77534576	DLX4	17	47940666	C	T	T	0.828868	0.113562	0.66347	1.0355	0.0983735	0.790506	1	432439	2665	0.20794	1.7585e-10	COVID-19 Hospitalized	INTERGENIC_VARIANT	EUR
395.4	Nonrheumatic pulmonary valve disorders	circulatory system	rs10129899	LINC00637	14	104330432	C	A	A	1.17631	0.0982505	0.97027	1.42611	0.0983762	0.790506	1	443621	236	-0.057002	2.1916e-06	COVID-19 Hospitalized	INTERGENIC_VARIANT	EUR
736.1	Acquired deformities of forearm	musculoskeletal	rs2277732	DPP9	19	4723670	C	A	A	1.13917	0.0788349	0.976074	1.32951	0.0983768	0.790506	1	444352	399	0.11697	6.1912e-22	COVID-19 Hospitalized,COVID-19 Critically ill	FIVE_PRIME_UTR_INTRON_VARIANT	EUR
714	Rheumatoid arthritis and other inflammatory polyarthropathies	musculoskeletal	rs147812915	KAT7	17	47858295	C	T	T	1.06251	0.0366883	0.988792	1.14173	0.098382	0.790506	1	425586	12826	0.23438	1.0943e-07	COVID-19 Critically ill	INTERGENIC_VARIANT	EUR
594.1	Calculus of kidney	genitourinary	rs10129899	LINC00637	14	104330432	C	A	A	1.01478	0.00887647	0.997276	1.03259	0.0983914	0.790525	1	399709	30895	-0.057002	2.1916e-06	COVID-19 Hospitalized	INTERGENIC_VARIANT	EUR
250.42	Other abnormal glucose	endocrine/metabolic	rs2284028	NCF4	22	37265172	A	C	C	0.919533	0.0507607	0.832453	1.01572	0.0984055	0.79056	1	382420	29645	0.31271	4.1737e-06	COVID-19 Critically ill	CODING_TRANSCRIPT_INTRON_VARIANT	EUR
433.11	Occlusion of cerebral arteries, with cerebral infarction	circulatory system	rs67959919	LZTFL1	3	45871908	G	A	A	0.906329	0.0595144	0.806542	1.01846	0.0984139	0.79056	1	440935	2271	0.59355	1.6043e-80	COVID-19 Critically ill	CODING_TRANSCRIPT_INTRON_VARIANT	EUR
379.3	Aphakia and other disorders of lens	sense organs	rs721917	SFTPD	10	81706324	A	G	G	0.97208	0.0171351	0.939976	1.00528	0.0984167	0.79056	1	428956	7228	0.055247	2.0819e-07	COVID-19 Hospitalized	SYNONYMOUS_VARIANT	EUR
380.4	Impacted cerumen	sense organs	rs915823	TMPRSS2	21	42851454	A	C	C	1.01488	0.0089372	0.997256	1.03281	0.0984309	0.790618	1	349798	51556	-0.066039	1.6687e-06	COVID-19 Hospitalized	CODING_TRANSCRIPT_INTRON_VARIANT	EUR
594.8	Renal colic	genitourinary	rs9461128	TMEM14B	6	10753875	T	C	C	1.34504	0.179385	0.946328	1.91173	0.0984459	0.790657	1	440535	1215	0.13046	3.4269e-06	COVID-19 Hospitalized	CODING_TRANSCRIPT_INTRON_VARIANT	EUR
218	Benign neoplasm of uterus	neoplasms	rs7089827	TFAM	10	60157611	C	T	T	1.10582	0.0608709	0.981452	1.24594	0.0984535	0.790657	1	442693	1821	-0.14471	2.0338e-06	COVID-19 Critically ill	THREE_PRIME_UTR_EXON_VARIANT	EUR
250.21	Type 2 diabetes with ketoacidosis	endocrine/metabolic	rs10774679	OAS3	12	113374748	C	T	T	0.927857	0.0453149	0.849002	1.01404	0.0984567	0.790657	1	443649	1079	0.075824	4.6954e-12	COVID-19 Hospitalized	UPSTREAM_GENE_VARIANT	EUR
736.2	Acquired deformities of finger	musculoskeletal	rs10129899	LINC00637	14	104330432	C	A	A	0.938699	0.0382894	0.870832	1.01186	0.0985026	0.790763	1	442527	1532	-0.057002	2.1916e-06	COVID-19 Hospitalized	INTERGENIC_VARIANT	EUR
359.2	Myopathy	neurological	rs2284028	NCF4	22	37265172	A	C	C	0.650305	0.260478	0.390299	1.08352	0.0985311	0.790763	1	442413	1327	0.31271	4.1737e-06	COVID-19 Critically ill	CODING_TRANSCRIPT_INTRON_VARIANT	EUR
290.16	Vascular dementia	mental disorders	rs11702230	LOC101928126	21	35377591	C	T	T	1.06134	0.0360369	0.988963	1.13901	0.0985367	0.790763	1	439303	3821	0.099731	3.223e-09	COVID-19 Hospitalized	INTERGENIC_VARIANT	EUR
433.1	Occlusion and stenosis of precerebral arteries	circulatory system	rs915823	TMPRSS2	21	42851454	A	C	C	0.980126	0.0121515	0.957059	1.00375	0.0985409	0.790763	1	400518	25177	-0.066039	1.6687e-06	COVID-19 Hospitalized	CODING_TRANSCRIPT_INTRON_VARIANT	EUR
379	Other disorders of eye	sense organs	rs35705950	MUC5B	11	1241221	G	T	T	0.98294	0.0104164	0.963076	1.00321	0.0985539	0.790763	1	344925	58119	-0.11177	1.2224e-08	COVID-19 Hospitalized,COVID-19 Critically ill	UPSTREAM_GENE_VARIANT	EUR
710.11	Acute osteomyelitis	musculoskeletal	rs35705950	MUC5B	11	1241221	G	T	T	0.943217	0.03539	0.88001	1.01096	0.0985665	0.790763	1	439243	4352	-0.11177	1.2224e-08	COVID-19 Hospitalized,COVID-19 Critically ill	UPSTREAM_GENE_VARIANT	EUR
369	Infection of the eye	sense organs	rs12809318	FBRSL1	12	133140840	T	C	C	0.97917	0.0127442	0.955015	1.00394	0.0985881	0.790763	1	407499	13620	-0.062781	9.5289e-09	COVID-19 Hospitalized	CODING_TRANSCRIPT_INTRON_VARIANT	EUR
723.1	Torticollis	musculoskeletal	rs60869999	MYO1C	17	1390948	A	T	T	0.880447	0.0770865	0.756984	1.02405	0.09859	0.790763	1	443521	500	0.059541	2.9039e-06	COVID-19 Hospitalized	CODING_TRANSCRIPT_INTRON_VARIANT	EUR
411.3	Angina pectoris	circulatory system	rs10129899	LINC00637	14	104330432	C	A	A	0.98607	0.00849266	0.969793	1.00262	0.0985903	0.790763	1	385306	34559	-0.057002	2.1916e-06	COVID-19 Hospitalized	INTERGENIC_VARIANT	EUR
724.9	Other unspecified back disorders	musculoskeletal	rs7671107	LOC101929161	4	25449225	G	A	A	1.04628	0.0273938	0.99159	1.104	0.0986028	0.790763	1	435030	4621	-0.064456	1.0803e-06	COVID-19 Hospitalized	INTERGENIC_VARIANT	EUR
242.1	Graves' disease	endocrine/metabolic	rs732990	CIB4	2	26842146	C	G	G	0.941942	0.0362141	0.877402	1.01123	0.0986127	0.790763	1	443596	1610	0.056389	5.6358e-07	COVID-19 Hospitalized	CODING_TRANSCRIPT_INTRON_VARIANT	EUR
008.6	Viral Enteritis	infectious diseases	rs12259804	PLEKHS1	10	115573378	T	C	C	0.837733	0.107206	0.678972	1.03362	0.0986252	0.790763	1	438077	1306	-0.27547	4.8674e-08	COVID-19 Critically ill	INTERGENIC_VARIANT	EUR
531.1	Hemorrhage from gastrointestinal ulcer	digestive	rs622568	SEC61G	7	54647894	A	C	C	1.07159	0.0418683	0.98717	1.16324	0.0986279	0.790763	1	441120	2036	0.11965	2.6006e-06	COVID-19 Critically ill	INTERGENIC_VARIANT	EUR
198	Secondary malignant neoplasm	neoplasms	rs732990	CIB4	2	26842146	C	G	G	0.980499	0.0119246	0.957849	1.00368	0.0986298	0.790763	1	425144	15450	0.056389	5.6358e-07	COVID-19 Hospitalized	CODING_TRANSCRIPT_INTRON_VARIANT	EUR
149.2	Cancer of nasopharynx	neoplasms	rs12809318	FBRSL1	12	133140840	T	C	C	1.18598	0.103279	0.968647	1.45207	0.0986304	0.790763	1	445534	203	-0.062781	9.5289e-09	COVID-19 Hospitalized	CODING_TRANSCRIPT_INTRON_VARIANT	EUR
916	Contusion	injuries & poisonings	rs1250993	LOC101929525	10	81399565	C	G	G	1.01839	0.0110329	0.996603	1.04065	0.0986332	0.790763	1	380487	23697	0.12403	5.3767e-08	COVID-19 Critically ill	INTERGENIC_VARIANT	EUR
626	Disorders of menstruation and other abnormal bleeding from female genital tract	genitourinary	rs721917	SFTPD	10	81706324	A	G	G	0.967034	0.0202978	0.929318	1.00628	0.0986355	0.790763	1	434486	8011	0.055247	2.0819e-07	COVID-19 Hospitalized	SYNONYMOUS_VARIANT	EUR
253	Disorders of the pituitary gland and its hypothalamic control	endocrine/metabolic	rs111783124	LOC101928126	21	35362848	G	A	A	1.04656	0.0275565	0.991535	1.10464	0.0986444	0.790763	1	434803	5895	0.13532	2.1558e-07	COVID-19 Critically ill	INTERGENIC_VARIANT	EUR
425.12	Other hypertrophic cardiomyopathy	circulatory system	rs67579710	THBS3	1	155173527	G	A	A	0.832421	0.111064	0.669585	1.03486	0.0986467	0.790763	1	445010	487	-0.10348	1.0252e-09	COVID-19 Hospitalized	CODING_TRANSCRIPT_INTRON_VARIANT	EUR
362.21	Macular degeneration, dry	sense organs	rs4830964	.	23	15515319	C	G	G	1.01253	0.00754028	0.997675	1.0276	0.0986841	0.790763	1	409952	25181	0.046578	2.9701e-06	COVID-19 Hospitalized	SEQUENCE_VARIANT	EUR
624.9	stress incontinence, female	genitourinary	rs8080583	KANSL1	17	44162597	C	A	A	1.04843	0.0286409	0.991198	1.10897	0.0986846	0.790763	1	439185	3748	-0.12662	2.0785e-08	COVID-19 Critically ill	CODING_TRANSCRIPT_INTRON_VARIANT	EUR
687.2	NA	NA	rs8080583	KANSL1	17	44162597	C	A	A	0.970677	0.0180237	0.936986	1.00558	0.0986911	0.790763	1	409643	9216	-0.12662	2.0785e-08	COVID-19 Critically ill	CODING_TRANSCRIPT_INTRON_VARIANT	EUR
564.8	NA	NA	rs4830964	.	23	15515319	C	G	G	0.973519	0.0162532	0.942996	1.00503	0.0986911	0.790763	1	426025	5014	0.046578	2.9701e-06	COVID-19 Hospitalized	SEQUENCE_VARIANT	EUR
317.1	Alcoholism	mental disorders	rs111783124	LOC101928126	21	35362848	G	A	A	1.0166	0.00997175	0.996926	1.03667	0.0986914	0.790763	1	368963	54912	0.13532	2.1558e-07	COVID-19 Critically ill	INTERGENIC_VARIANT	EUR
870.5	Open wound of lip and mouth	injuries & poisonings	rs10774671	OAS1	12	113357193	G	A	A	0.872178	0.0828265	0.741486	1.02591	0.0987012	0.790763	1	443650	309	0.12569	3.6032e-11	COVID-19 Critically ill	SPLICE_ACCEPTOR_VARIANT	EUR
690	Erythematosquamous dermatosis	dermatologic	rs581342	LMNA	1	156095466	T	C	C	0.97214	0.0171121	0.940076	1.0053	0.0987036	0.790763	1	392229	28814	0.090245	2.6355e-07	COVID-19 Hospitalized	CODING_TRANSCRIPT_INTRON_VARIANT	EUR
149.9	Cancer of of nasal cavities	neoplasms	rs10774671	OAS1	12	113357193	G	A	A	0.882214	0.0758992	0.760271	1.02372	0.0987101	0.790763	1	445131	370	0.12569	3.6032e-11	COVID-19 Critically ill	SPLICE_ACCEPTOR_VARIANT	EUR
133	Arthropod-borne diseases	infectious diseases	rs8052423	SLC22A31	16	89269178	G	T	T	1.18975	0.105231	0.968018	1.46228	0.0987222	0.790763	1	444898	345	0.13037	1.0019e-06	COVID-19 Critically ill	UPSTREAM_GENE_VARIANT	EUR
041	Bacterial infection NOS	infectious diseases	rs35154152	THBS3	1	155172725	T	C	C	1.02439	0.0145943	0.995501	1.05411	0.098734	0.790763	1	394422	25232	-0.20528	2.3574e-11	COVID-19 Critically ill	SYNONYMOUS_VARIANT	EUR
252	Disorders of parathyroid gland	endocrine/metabolic	rs505922	ABO	9	136149229	T	C	C	0.966278	0.0207773	0.927719	1.00644	0.0987359	0.790763	1	437572	5347	-0.099884	2.0889e-20	COVID-19 Hospitalized	CODING_TRANSCRIPT_INTRON_VARIANT	EUR
444.2	Embolism and thrombosis of abdominal aorta	circulatory system	rs1878527	ANKRD30BL	2	133056313	T	C	C	1.17714	0.0987794	0.969942	1.42859	0.098738	0.790763	1	444783	376	-0.077457	2.0215e-06	COVID-19 Hospitalized	INTERGENIC_VARIANT	EUR
337	Disorders of the autonomic nervous system	neurological	rs7605877	FOXI3	2	88559025	T	C	C	1.03386	0.020171	0.993787	1.07555	0.0987412	0.790763	1	419036	12717	-0.071053	3.3369e-06	COVID-19 Hospitalized	INTERGENIC_VARIANT	EUR
801.1	Fracture of foot	injuries & poisonings	rs11234800	ME3	11	86479407	G	C	C	1.04426	0.0262297	0.991928	1.09934	0.0987445	0.790763	1	437369	5795	-0.077173	3.0702e-06	COVID-19 Hospitalized	INTERGENIC_VARIANT	EUR
696	Psoriasis and related disorders	dermatologic	rs35705950	MUC5B	11	1241221	G	T	T	1.03037	0.0181202	0.994416	1.06762	0.0987529	0.790763	1	422713	15958	-0.11177	1.2224e-08	COVID-19 Hospitalized,COVID-19 Critically ill	UPSTREAM_GENE_VARIANT	EUR
189.21	Malignant neoplasm of bladder	neoplasms	rs67579710	THBS3	1	155173527	G	A	A	1.03863	0.0229576	0.99293	1.08643	0.0987545	0.790763	1	433680	9838	-0.10348	1.0252e-09	COVID-19 Hospitalized	CODING_TRANSCRIPT_INTRON_VARIANT	EUR
174	Breast cancer	neoplasms	rs11702230	LOC101928126	21	35377591	C	T	T	0.922675	0.0487473	0.838601	1.01518	0.0987547	0.790763	1	442407	2462	0.099731	3.223e-09	COVID-19 Hospitalized	INTERGENIC_VARIANT	EUR
580.2	Nephrotic syndrome without mention of glomerulonephritis	genitourinary	rs915823	TMPRSS2	21	42851454	A	C	C	0.905536	0.0601064	0.804903	1.01875	0.0987657	0.790763	1	443801	996	-0.066039	1.6687e-06	COVID-19 Hospitalized	CODING_TRANSCRIPT_INTRON_VARIANT	EUR
695.42	Systemic lupus erythematosus	dermatologic	rs721917	SFTPD	10	81706324	A	G	G	1.07984	0.0465287	0.985721	1.18294	0.0987671	0.790763	1	444531	948	0.055247	2.0819e-07	COVID-19 Hospitalized	SYNONYMOUS_VARIANT	EUR
351	Other peripheral nerve disorders	neurological	rs60869999	MYO1C	17	1390948	A	T	T	1.01123	0.00676257	0.997912	1.02472	0.0987722	0.790763	1	333092	77494	0.059541	2.9039e-06	COVID-19 Hospitalized	CODING_TRANSCRIPT_INTRON_VARIANT	EUR
244.2	Acquired hypothyroidism	endocrine/metabolic	rs581342	LMNA	1	156095466	T	C	C	0.930243	0.0438032	0.853711	1.01364	0.0987847	0.790763	1	436526	4311	0.090245	2.6355e-07	COVID-19 Hospitalized	CODING_TRANSCRIPT_INTRON_VARIANT	EUR
184	Cancer of other female genital organs	neoplasms	rs76423999	SLC12A7	5	1098067	T	A	A	1.23214	0.126459	0.961653	1.57871	0.0987875	0.790763	1	444841	532	0.18412	3.8813e-07	COVID-19 Critically ill	CODING_TRANSCRIPT_INTRON_VARIANT	EUR
458.2	Iatrogenic hypotension	circulatory system	rs7605877	FOXI3	2	88559025	T	C	C	1.08948	0.0519172	0.984075	1.20618	0.0987897	0.790763	1	436235	1789	-0.071053	3.3369e-06	COVID-19 Hospitalized	INTERGENIC_VARIANT	EUR
351	Other peripheral nerve disorders	neurological	rs1250993	LOC101929525	10	81399565	C	G	G	1.01097	0.00661218	0.997957	1.02416	0.0988032	0.790763	1	333092	77494	0.12403	5.3767e-08	COVID-19 Critically ill	INTERGENIC_VARIANT	EUR
1019	NA	NA	rs10086829	COL14A1	8	121149129	G	A	A	1.02051	0.0123002	0.996203	1.04541	0.0988109	0.790763	1	389597	21882	-0.097352	3.8599e-06	COVID-19 Critically ill	FIVE_PRIME_UTR_INTRON_VARIANT	EUR
250.3	Insulin pump user	endocrine/metabolic	rs915823	TMPRSS2	21	42851454	A	C	C	0.970765	0.0179756	0.937159	1.00558	0.0988221	0.790763	1	425923	10951	-0.066039	1.6687e-06	COVID-19 Hospitalized	CODING_TRANSCRIPT_INTRON_VARIANT	EUR
362.23	Cystoid macular degeneration of retina	sense organs	rs6869036	MGAT1	5	180223327	C	T	T	0.898611	0.0647685	0.791481	1.02024	0.0988246	0.790763	1	434665	6336	0.25536	1.7578e-06	COVID-19 Critically ill	FIVE_PRIME_UTR_INTRON_VARIANT	EUR
524	Dentofacial anomalies, including malocclusion	digestive	rs505922	ABO	9	136149229	T	C	C	1.03224	0.0192258	0.994069	1.07188	0.0988261	0.790763	1	428784	6122	-0.099884	2.0889e-20	COVID-19 Hospitalized	CODING_TRANSCRIPT_INTRON_VARIANT	EUR
363.3	Chorioretinal scars	sense organs	rs72711165	TMEM65	8	125336564	T	C	C	1.13159	0.074898	0.977091	1.31051	0.0988328	0.790763	1	429961	7466	0.18279	6.0907e-07	COVID-19 Hospitalized	CODING_TRANSCRIPT_INTRON_VARIANT	EUR
426.25	Other heart block	circulatory system	rs495828	ABO	9	136154867	G	T	T	1.07487	0.0437437	0.986553	1.17109	0.0988471	0.790763	1	442245	1490	-0.13432	6.5649e-10	COVID-19 Critically ill	UPSTREAM_GENE_VARIANT	EUR
041.11	Methicillin sensitive Staphylococcus aureus	infectious diseases	rs766826	ELF5	11	34528766	C	T	T	0.957	0.0266302	0.908331	1.00828	0.098848	0.790763	1	436407	3840	-0.082134	1.155e-11	COVID-19 Hospitalized	CODING_TRANSCRIPT_INTRON_VARIANT	EUR
198.6	Secondary malignancy of bone	neoplasms	rs10774671	OAS1	12	113357193	G	A	A	0.964503	0.0218996	0.92398	1.0068	0.0988641	0.790763	1	439778	4600	0.12569	3.6032e-11	COVID-19 Critically ill	SPLICE_ACCEPTOR_VARIANT	EUR
418.1	Precordial pain	circulatory system	rs9367106	LOC100505711	6	41483390	G	C	C	1.20103	0.110992	0.966221	1.4929	0.0988674	0.790763	1	435565	2287	0.20225	3.4038e-11	COVID-19 Hospitalized	INTERGENIC_VARIANT	EUR
350.3	Lack of coordination	neurological	rs11234800	ME3	11	86479407	G	C	C	1.04948	0.0292648	0.99098	1.11144	0.0988688	0.790763	1	434159	4627	-0.077173	3.0702e-06	COVID-19 Hospitalized	INTERGENIC_VARIANT	EUR
365.11	Primary open angle glaucoma	sense organs	rs2924480	ELF5	11	34529831	T	C	C	1.02008	0.0120455	0.996278	1.04445	0.09887	0.790763	1	420689	18922	-0.11648	2.817e-07	COVID-19 Critically ill	CODING_TRANSCRIPT_INTRON_VARIANT	EUR
465	Acute upper respiratory infections of multiple or unspecified sites	respiratory	rs72711165	TMEM65	8	125336564	T	C	C	0.953496	0.0288547	0.901068	1.00897	0.0988738	0.790763	1	301665	71248	0.18279	6.0907e-07	COVID-19 Hospitalized	CODING_TRANSCRIPT_INTRON_VARIANT	EUR
428.3	Heart failure with reduced EF [Systolic or combined heart failure]	circulatory system	rs10774671	OAS1	12	113357193	G	A	A	1.01556	0.00935792	0.997106	1.03436	0.098882	0.790763	1	406943	27385	0.12569	3.6032e-11	COVID-19 Critically ill	SPLICE_ACCEPTOR_VARIANT	EUR
204	Leukemia	neoplasms	rs7579014	BCL11A	2	60707894	G	A	A	0.967437	0.0200602	0.930138	1.00623	0.0988834	0.790763	1	438344	5968	-0.05629	1.2614e-06	COVID-19 Hospitalized	CODING_TRANSCRIPT_INTRON_VARIANT	EUR
259.2	Carcinoid syndrome	endocrine/metabolic	rs766826	ELF5	11	34528766	C	T	T	1.18603	0.103383	0.96849	1.45243	0.0988889	0.790763	1	445604	239	-0.082134	1.155e-11	COVID-19 Hospitalized	CODING_TRANSCRIPT_INTRON_VARIANT	EUR
381.1	Otitis media	sense organs	rs495828	ABO	9	136154867	G	T	T	1.02289	0.0137126	0.995762	1.05075	0.0988972	0.790763	1	403637	16130	-0.13432	6.5649e-10	COVID-19 Critically ill	UPSTREAM_GENE_VARIANT	EUR
573.7	Abnormal results of function study of liver	digestive	rs1250993	LOC101929525	10	81399565	C	G	G	1.01706	0.0102505	0.99683	1.0377	0.0988998	0.790763	1	396148	28008	0.12403	5.3767e-08	COVID-19 Critically ill	INTERGENIC_VARIANT	EUR
709	Diffuse diseases of connective tissue	dermatologic	rs35705950	MUC5B	11	1241221	G	T	T	1.08747	0.0508177	0.984377	1.20136	0.0989197	0.790763	1	441292	1890	-0.11177	1.2224e-08	COVID-19 Hospitalized,COVID-19 Critically ill	UPSTREAM_GENE_VARIANT	EUR
558	Noninfectious gastroenteritis	digestive	rs13050728	IFNAR2	21	34615210	T	C	C	0.977929	0.0135255	0.952345	1.0042	0.0989208	0.790763	1	408460	13370	-0.10657	4.0686e-21	COVID-19 Hospitalized,COVID-19 Critically ill	CODING_TRANSCRIPT_INTRON_VARIANT	EUR
411.1	Unstable angina (intermediate coronary syndrome)	circulatory system	rs62200027	CASC20	20	6469515	G	A	A	0.979178	0.0127519	0.955008	1.00396	0.0989213	0.790763	1	414996	15541	-0.053006	3.3456e-06	COVID-19 Hospitalized,COVID-19 Critically ill	NON_CODING_TRANSCRIPT_INTRON_VARIANT	EUR
803.3	Fracture of clavicle or scapula	injuries & poisonings	rs1878527	ANKRD30BL	2	133056313	T	C	C	1.05839	0.0343927	0.989399	1.1322	0.0989275	0.790763	1	441295	2969	-0.077457	2.0215e-06	COVID-19 Hospitalized	INTERGENIC_VARIANT	EUR
536.7	Complications of gastrostomy, colostomy and enterostomy	digestive	rs12259804	PLEKHS1	10	115573378	T	C	C	1.22402	0.122509	0.962741	1.55621	0.0989386	0.790763	1	444306	734	-0.27547	4.8674e-08	COVID-19 Critically ill	INTERGENIC_VARIANT	EUR
381.3	Mastoiditis & related conditions	sense organs	rs505922	ABO	9	136149229	T	C	C	1.07176	0.0420035	0.987066	1.16373	0.0989396	0.790763	1	443129	1255	-0.099884	2.0889e-20	COVID-19 Hospitalized	CODING_TRANSCRIPT_INTRON_VARIANT	EUR
1015	NA	NA	rs7089827	TFAM	10	60157611	C	T	T	0.972649	0.0168075	0.941129	1.00522	0.0989424	0.790763	1	384164	25738	-0.14471	2.0338e-06	COVID-19 Critically ill	THREE_PRIME_UTR_EXON_VARIANT	EUR
743.11	Osteoporosis NOS	musculoskeletal	rs2924480	ELF5	11	34529831	T	C	C	1.02084	0.012503	0.996132	1.04617	0.0989451	0.790763	1	419562	18132	-0.11648	2.817e-07	COVID-19 Critically ill	CODING_TRANSCRIPT_INTRON_VARIANT	EUR
851	Complications of transplants and reattached limbs	injuries & poisonings	rs117169628	SLC22A31	16	89262657	G	A	A	0.944854	0.0343808	0.883283	1.01072	0.0989646	0.790763	1	435855	3869	0.081201	5.77e-07	COVID-19 Hospitalized	SYNONYMOUS_VARIANT	EUR
429.3	Symptoms involving cardiovascular system	circulatory system	rs117169628	SLC22A31	16	89262657	G	A	A	0.953687	0.0287417	0.901448	1.00895	0.0989704	0.790763	1	425491	5545	0.081201	5.77e-07	COVID-19 Hospitalized	SYNONYMOUS_VARIANT	EUR
070	Viral hepatitis	infectious diseases	rs7605877	FOXI3	2	88559025	T	C	C	1.02689	0.0160849	0.995024	1.05978	0.0989743	0.790763	1	420238	20872	-0.071053	3.3369e-06	COVID-19 Hospitalized	INTERGENIC_VARIANT	EUR
695.42	Systemic lupus erythematosus	dermatologic	rs35508621	LZTFL1	3	45880481	T	C	C	0.854522	0.0952897	0.708945	1.02999	0.0989755	0.790763	1	444531	948	0.38931	6.0917e-89	COVID-19 Hospitalized	CODING_TRANSCRIPT_INTRON_VARIANT	EUR
681.3	Cellulitis and abscess of arm/hand	dermatologic	rs7579014	BCL11A	2	60707894	G	A	A	1.03155	0.0188289	0.994177	1.07033	0.0989828	0.790763	1	427979	6860	-0.05629	1.2614e-06	COVID-19 Hospitalized	CODING_TRANSCRIPT_INTRON_VARIANT	EUR
706.3	Seborrhea	dermatologic	rs10129899	LINC00637	14	104330432	C	A	A	1.08273	0.0481808	0.985166	1.18996	0.0989869	0.790763	1	441862	974	-0.057002	2.1916e-06	COVID-19 Hospitalized	INTERGENIC_VARIANT	EUR
275.3	Disorders of magnesium metabolism	endocrine/metabolic	rs111837807	CCHCR1	6	31121232	T	C	C	1.04723	0.0279763	0.991356	1.10626	0.0990128	0.790814	1	426787	8313	0.20363	2.152e-11	COVID-19 Critically ill,COVID-19 Hospitalized	CODING_TRANSCRIPT_INTRON_VARIANT	EUR
090	Sexually transmitted infections (not HIV or hepatitis)	infectious diseases	rs505922	ABO	9	136149229	T	C	C	1.04604	0.0272836	0.991569	1.1035	0.0990187	0.790814	1	437975	3030	-0.099884	2.0889e-20	COVID-19 Hospitalized	CODING_TRANSCRIPT_INTRON_VARIANT	EUR
313.2	Tics and stuttering	mental disorders	rs7671107	LOC101929161	4	25449225	G	A	A	1.11112	0.0638754	0.980367	1.2593	0.0990353	0.790814	1	444263	869	-0.064456	1.0803e-06	COVID-19 Hospitalized	INTERGENIC_VARIANT	EUR
496	Chronic airway obstruction	respiratory	rs7605877	FOXI3	2	88559025	T	C	C	0.98599	0.00855323	0.969599	1.00266	0.0990431	0.790814	1	317990	96217	-0.071053	3.3369e-06	COVID-19 Hospitalized	INTERGENIC_VARIANT	EUR
745	Pain in joint	musculoskeletal	rs34488998	NKAIN3	8	63408372	G	A	A	1.02213	0.0132728	0.995888	1.04907	0.0990486	0.790814	1	134702	260755	0.1355	3.4644e-06	COVID-19 Hospitalized	CODING_TRANSCRIPT_INTRON_VARIANT	EUR
363.4	Choroidal degenerations	sense organs	rs55654108	PDCL3P4	3	101425703	A	G	G	0.852984	0.0964037	0.706126	1.03039	0.0990525	0.790814	1	444938	262	-0.05662	1.0636e-06	COVID-19 Hospitalized	INTERGENIC_VARIANT	EUR
276.1	Electrolyte imbalance	endocrine/metabolic	rs505922	ABO	9	136149229	T	C	C	0.988284	0.00714506	0.97454	1.00222	0.0990574	0.790814	1	355560	51402	-0.099884	2.0889e-20	COVID-19 Hospitalized	CODING_TRANSCRIPT_INTRON_VARIANT	EUR
509	Respiratory failure, insufficiency, arrest	respiratory	rs75505823	LRP1	12	57540956	G	T	T	0.965601	0.0212221	0.926261	1.00661	0.0990619	0.790814	1	400410	28731	-0.20852	3.0745e-06	COVID-19 Critically ill	CODING_TRANSCRIPT_INTRON_VARIANT	EUR
722.6	Degeneration of intervertebral disc	musculoskeletal	rs7579014	BCL11A	2	60707894	G	A	A	0.988606	0.00694776	0.975235	1.00216	0.0990671	0.790814	1	352248	57548	-0.05629	1.2614e-06	COVID-19 Hospitalized	CODING_TRANSCRIPT_INTRON_VARIANT	EUR
249	Secondary diabetes mellitus	endocrine/metabolic	rs915823	TMPRSS2	21	42851454	A	C	C	0.960844	0.0242176	0.916302	1.00755	0.0990759	0.790814	1	431724	6012	-0.066039	1.6687e-06	COVID-19 Hospitalized	CODING_TRANSCRIPT_INTRON_VARIANT	EUR
564.9	Personal history of diseases of digestive system	digestive	rs1405655	NR1H2	19	50882619	T	C	C	1.06169	0.0362937	0.988789	1.13996	0.0990795	0.790814	1	436422	1835	0.075181	1.1208e-11	COVID-19 Hospitalized,COVID-19 Critically ill	CODING_TRANSCRIPT_INTRON_VARIANT	EUR
532	Dysphagia	digestive	rs2277732	DPP9	19	4723670	C	A	A	0.987534	0.00760576	0.972922	1.00237	0.099082	0.790814	1	369300	52098	0.11697	6.1912e-22	COVID-19 Hospitalized,COVID-19 Critically ill	FIVE_PRIME_UTR_INTRON_VARIANT	EUR
575	Other biliary tract disease	digestive	rs7579014	BCL11A	2	60707894	G	A	A	1.02757	0.0164878	0.994891	1.06131	0.0990898	0.790814	1	425149	9002	-0.05629	1.2614e-06	COVID-19 Hospitalized	CODING_TRANSCRIPT_INTRON_VARIANT	EUR
272.12	Hyperglyceridemia	endocrine/metabolic	rs766826	ELF5	11	34528766	C	T	T	1.02138	0.0128248	0.996023	1.04738	0.0991011	0.790814	1	415020	16812	-0.082134	1.155e-11	COVID-19 Hospitalized	CODING_TRANSCRIPT_INTRON_VARIANT	EUR
270.32	Paraproteinemia	endocrine/metabolic	rs9367106	LOC100505711	6	41483390	G	C	C	1.15523	0.0874948	0.973178	1.37134	0.0991032	0.790814	1	440972	3764	0.20225	3.4038e-11	COVID-19 Hospitalized	INTERGENIC_VARIANT	EUR
754.2	Spondylolisthesis, congenital	congenital anomalies	rs67579710	THBS3	1	155173527	G	A	A	1.0962	0.0556925	0.982842	1.22263	0.0991057	0.790814	1	442512	1541	-0.10348	1.0252e-09	COVID-19 Hospitalized	CODING_TRANSCRIPT_INTRON_VARIANT	EUR
274.2	Crystal arthropathies	endocrine/metabolic	rs9367106	LOC100505711	6	41483390	G	C	C	0.832534	0.111136	0.669581	1.03514	0.0991136	0.790814	1	439677	2949	0.20225	3.4038e-11	COVID-19 Hospitalized	INTERGENIC_VARIANT	EUR
386.1	Meniere's disease	sense organs	rs72655853	SBSPON	8	73985608	A	G	G	0.887356	0.0724686	0.769861	1.02278	0.0991226	0.790814	1	442836	1980	0.22523	8.3915e-07	COVID-19 Critically ill	CODING_TRANSCRIPT_INTRON_VARIANT	EUR
523.1	Gingivitis	digestive	rs11085727	TYK2	19	10466123	C	T	T	1.01748	0.0105068	0.996739	1.03865	0.0991271	0.790814	1	406303	23459	0.17253	2.3333e-18	COVID-19 Critically ill,COVID-19 Hospitalized	CODING_TRANSCRIPT_INTRON_VARIANT	EUR
250.42	Other abnormal glucose	endocrine/metabolic	rs8052423	SLC22A31	16	89269178	G	T	T	1.02069	0.0124187	0.996147	1.04584	0.099133	0.790814	1	382420	29645	0.13037	1.0019e-06	COVID-19 Critically ill	UPSTREAM_GENE_VARIANT	EUR
574.3	Cholecystitis without cholelithiasis	digestive	rs1878527	ANKRD30BL	2	133056313	T	C	C	0.962419	0.0232292	0.919584	1.00725	0.0991446	0.790838	1	434894	6327	-0.077457	2.0215e-06	COVID-19 Hospitalized	INTERGENIC_VARIANT	EUR
388	Other disorders of ear	sense organs	rs10086829	COL14A1	8	121149129	G	A	A	0.943829	0.0350582	0.881154	1.01096	0.0991499	0.790838	1	434844	2509	-0.097352	3.8599e-06	COVID-19 Critically ill	FIVE_PRIME_UTR_INTRON_VARIANT	EUR
175	Acquired absence of breast	neoplasms	rs8052423	SLC22A31	16	89269178	G	T	T	1.17667	0.098663	0.96978	1.4277	0.0991584	0.79085	1	445255	404	0.13037	1.0019e-06	COVID-19 Critically ill	UPSTREAM_GENE_VARIANT	EUR
615	Endometriosis	genitourinary	rs13179014	SPEF2	5	35693227	A	C	C	1.08136	0.0474403	0.985349	1.18673	0.0991781	0.790951	1	444044	1090	-0.061249	6.1057e-07	COVID-19 Hospitalized	CODING_TRANSCRIPT_INTRON_VARIANT	EUR
572	Ascites (non malignant)	digestive	rs117169628	SLC22A31	16	89262657	G	A	A	0.94533	0.034101	0.884212	1.01067	0.0992167	0.791203	1	438480	3949	0.081201	5.77e-07	COVID-19 Hospitalized	SYNONYMOUS_VARIANT	EUR
721.1	Spondylosis without myelopathy	musculoskeletal	rs12660421	FOXP4-AS1	6	41488378	G	A	A	0.957211	0.0265271	0.908715	1.00829	0.0992386	0.791267	1	352320	55314	0.35506	1.1424e-09	COVID-19 Critically ill	DOWNSTREAM_GENE_VARIANT	EUR
385	Other disorders of middle ear and mastoid	sense organs	rs61667602	CRHR1	17	43785349	T	C	C	1.06752	0.039633	0.987734	1.15375	0.0992387	0.791267	1	442131	1780	-0.093554	9.1279e-12	COVID-19 Hospitalized	FIVE_PRIME_UTR_INTRON_VARIANT	EUR
362.22	Macular degeneration, wet	sense organs	rs72655853	SBSPON	8	73985608	A	G	G	0.938289	0.0386409	0.869852	1.01211	0.0992599	0.791284	1	436055	6805	0.22523	8.3915e-07	COVID-19 Critically ill	CODING_TRANSCRIPT_INTRON_VARIANT	EUR
586.2	Cyst of kidney, acquired	genitourinary	rs9497053	UTRN	6	145026256	G	A	A	1.03308	0.0197458	0.993867	1.07385	0.099268	0.791284	1	423230	9035	-0.064841	1.0064e-06	COVID-19 Hospitalized	CODING_TRANSCRIPT_INTRON_VARIANT	EUR
401.22	Hypertensive chronic kidney disease	circulatory system	rs7960611	CLEC1A	12	10230416	G	A	A	1.02444	0.0146494	0.995446	1.05428	0.0992706	0.791284	1	398572	30591	-0.1584	3.3086e-07	COVID-19 Critically ill	CODING_TRANSCRIPT_INTRON_VARIANT	EUR
300.1	Anxiety disorder	mental disorders	rs75505823	LRP1	12	57540956	G	T	T	0.979396	0.0126306	0.955448	1.00394	0.0992814	0.791284	1	297154	112013	-0.20852	3.0745e-06	COVID-19 Critically ill	CODING_TRANSCRIPT_INTRON_VARIANT	EUR
726.3	Bursitis	musculoskeletal	rs61667602	CRHR1	17	43785349	T	C	C	0.975324	0.0151581	0.946774	1.00474	0.0992868	0.791284	1	416826	13180	-0.093554	9.1279e-12	COVID-19 Hospitalized	FIVE_PRIME_UTR_INTRON_VARIANT	EUR
855	Complication of nervous system device, implant, and graft	injuries & poisonings	rs11234800	ME3	11	86479407	G	C	C	0.793855	0.140055	0.60329	1.04461	0.0992881	0.791284	1	445318	244	-0.077173	3.0702e-06	COVID-19 Hospitalized	INTERGENIC_VARIANT	EUR
375	Disorders of lacrimal system	sense organs	rs77534576	DLX4	17	47940666	C	T	T	0.815734	0.123561	0.640285	1.03926	0.0992897	0.791284	1	440568	2246	0.20794	1.7585e-10	COVID-19 Hospitalized	INTERGENIC_VARIANT	EUR
530.13	Barrett's esophagus	digestive	rs8052423	SLC22A31	16	89269178	G	T	T	0.97038	0.0182428	0.936297	1.0057	0.0993136	0.791418	1	427943	13556	0.13037	1.0019e-06	COVID-19 Critically ill	UPSTREAM_GENE_VARIANT	EUR
313.1	Attention deficit hyperactivity disorder	mental disorders	rs6869036	MGAT1	5	180223327	C	T	T	1.08046	0.0469574	0.985456	1.18462	0.0993625	0.791708	1	432123	10962	0.25536	1.7578e-06	COVID-19 Critically ill	FIVE_PRIME_UTR_INTRON_VARIANT	EUR
706	Diseases of sebaceous glands	dermatologic	rs147812915	KAT7	17	47858295	C	T	T	1.03148	0.0188063	0.994149	1.07021	0.0993673	0.791708	1	338693	57077	0.23438	1.0943e-07	COVID-19 Critically ill	INTERGENIC_VARIANT	EUR
840	Sprains and strains	injuries & poisonings	rs12567716	FOXD2	1	48197570	T	C	C	0.981526	0.0113154	0.959998	1.00354	0.0993716	0.791708	1	346405	49574	-0.090753	1.4878e-06	COVID-19 Hospitalized	INTERGENIC_VARIANT	EUR
526.41	Temporomandibular joint disorder, unspecified	digestive	rs7089827	TFAM	10	60157611	C	T	T	1.0693	0.0406643	0.987387	1.15802	0.0993889	0.791708	1	434784	3882	-0.14471	2.0338e-06	COVID-19 Critically ill	THREE_PRIME_UTR_EXON_VARIANT	EUR
433.3	Cerebral ischemia	circulatory system	rs77534576	DLX4	17	47940666	C	T	T	1.0543	0.0320902	0.99003	1.12274	0.099408	0.791708	1	398352	29533	0.20794	1.7585e-10	COVID-19 Hospitalized	INTERGENIC_VARIANT	EUR
306	Other mental disorder	mental disorders	rs622568	SEC61G	7	54647894	A	C	C	1.01877	0.011283	0.996483	1.04155	0.0994093	0.791708	1	373804	31621	0.11965	2.6006e-06	COVID-19 Critically ill	INTERGENIC_VARIANT	EUR
740.1	Osteoarthritis; localized	musculoskeletal	rs4830964	.	23	15515319	C	G	G	0.993145	0.00417473	0.985052	1.0013	0.0994197	0.791708	1	299518	102766	0.046578	2.9701e-06	COVID-19 Hospitalized	SEQUENCE_VARIANT	EUR
550.3	Femoral hernia	digestive	rs1453205	LOC101928196	2	19901073	C	T	T	0.867017	0.0866054	0.731659	1.02742	0.0994205	0.791708	1	445132	281	0.096992	3.6368e-06	COVID-19 Critically ill	INTERGENIC_VARIANT	EUR
041.9	Infection with drug-resistant microorganisms	infectious diseases	rs1878527	ANKRD30BL	2	133056313	T	C	C	0.922508	0.0489545	0.838108	1.01541	0.0994256	0.791708	1	441552	1380	-0.077457	2.0215e-06	COVID-19 Hospitalized	INTERGENIC_VARIANT	EUR
530.1	Esophagitis, GERD and related diseases	digestive	rs111837807	CCHCR1	6	31121232	T	C	C	1.0136	0.00819905	0.997443	1.03002	0.0994259	0.791708	1	233178	175648	0.20363	2.152e-11	COVID-19 Critically ill,COVID-19 Hospitalized	CODING_TRANSCRIPT_INTRON_VARIANT	EUR
380.4	Impacted cerumen	sense organs	rs61667602	CRHR1	17	43785349	T	C	C	1.01365	0.00822654	0.997434	1.03012	0.0994331	0.791708	1	349798	51556	-0.093554	9.1279e-12	COVID-19 Hospitalized	FIVE_PRIME_UTR_INTRON_VARIANT	EUR
691	Congenital anomalies of skin	dermatologic	rs7579014	BCL11A	2	60707894	G	A	A	1.06055	0.0356781	0.988917	1.13736	0.099436	0.791708	1	440098	1896	-0.05629	1.2614e-06	COVID-19 Hospitalized	CODING_TRANSCRIPT_INTRON_VARIANT	EUR
561	Symptoms involving digestive system	digestive	rs7560588	BCL11A	2	60727416	G	A	A	0.987102	0.00787961	0.971974	1.00246	0.0994413	0.791708	1	341178	55423	-0.12371	2.3396e-07	COVID-19 Critically ill	CODING_TRANSCRIPT_INTRON_VARIANT	EUR
260.3	Adult failure to thrive	endocrine/metabolic	rs147812915	KAT7	17	47858295	C	T	T	1.12435	0.0711417	0.978016	1.29258	0.0994549	0.791708	1	438858	3151	0.23438	1.0943e-07	COVID-19 Critically ill	INTERGENIC_VARIANT	EUR
345.11	Generalized convulsive epilepsy	neurological	rs915823	TMPRSS2	21	42851454	A	C	C	0.911278	0.0563928	0.815923	1.01778	0.0994561	0.791708	1	443317	1121	-0.066039	1.6687e-06	COVID-19 Hospitalized	CODING_TRANSCRIPT_INTRON_VARIANT	EUR
458.2	Iatrogenic hypotension	circulatory system	rs111783124	LOC101928126	21	35362848	G	A	A	1.08434	0.0491492	0.984758	1.19399	0.0994618	0.791708	1	436235	1789	0.13532	2.1558e-07	COVID-19 Critically ill	INTERGENIC_VARIANT	EUR
743.11	Osteoporosis NOS	musculoskeletal	rs111837807	CCHCR1	6	31121232	T	C	C	0.967372	0.0201378	0.929934	1.00632	0.0995094	0.792012	1	419562	18132	0.20363	2.152e-11	COVID-19 Critically ill,COVID-19 Hospitalized	CODING_TRANSCRIPT_INTRON_VARIANT	EUR
508	Pulmonary collapse; interstitial and compensatory emphysema	respiratory	rs60869999	MYO1C	17	1390948	A	T	T	1.03318	0.0198172	0.993821	1.0741	0.0995141	0.792012	1	421404	7312	0.059541	2.9039e-06	COVID-19 Hospitalized	CODING_TRANSCRIPT_INTRON_VARIANT	EUR
174.2	Breast cancer [male]	neoplasms	rs12660421	FOXP4-AS1	6	41488378	G	A	A	0.419193	0.527849	0.148973	1.17956	0.0995358	0.792114	1	445575	234	0.35506	1.1424e-09	COVID-19 Critically ill	DOWNSTREAM_GENE_VARIANT	EUR
323.8	Encephalitis, non-infectious	neurological	rs7089827	TFAM	10	60157611	C	T	T	1.2531	0.136982	0.958047	1.63902	0.0995408	0.792114	1	445286	301	-0.14471	2.0338e-06	COVID-19 Critically ill	THREE_PRIME_UTR_EXON_VARIANT	EUR
279	Disorders involving the immune mechanism	endocrine/metabolic	rs5023077	FBRSL1	12	133141973	T	C	C	0.941766	0.0364325	0.876863	1.01147	0.0995909	0.792119	1	442534	1615	-0.090901	1.5172e-06	COVID-19 Critically ill	CODING_TRANSCRIPT_INTRON_VARIANT	EUR
227.1	Benign neoplasm of adrenal gland	neoplasms	rs55654108	PDCL3P4	3	101425703	A	G	G	1.05209	0.0308322	0.990392	1.11762	0.099592	0.792119	1	441552	2416	-0.05662	1.0636e-06	COVID-19 Hospitalized	INTERGENIC_VARIANT	EUR
610.8	Other specified benign mammary dysplasias	genitourinary	rs11085727	TYK2	19	10466123	C	T	T	0.894215	0.0678953	0.782797	1.02149	0.0996005	0.792119	1	444484	570	0.17253	2.3333e-18	COVID-19 Critically ill,COVID-19 Hospitalized	CODING_TRANSCRIPT_INTRON_VARIANT	EUR
758.1	Chromosomal anomalies	congenital anomalies	rs60305836	CDH8	16	61709381	A	C	C	0.774565	0.155124	0.5715	1.04978	0.0996056	0.792119	1	445472	237	0.086719	1.1846e-06	COVID-19 Hospitalized	CODING_TRANSCRIPT_INTRON_VARIANT	EUR
910	Superficial injury, infected	injuries & poisonings	rs77534576	DLX4	17	47940666	C	T	T	1.43643	0.219925	0.933436	2.21048	0.0996083	0.792119	1	442368	442	0.20794	1.7585e-10	COVID-19 Hospitalized	INTERGENIC_VARIANT	EUR
695.42	Systemic lupus erythematosus	dermatologic	rs13050728	IFNAR2	21	34615210	T	C	C	1.08773	0.0510697	0.984127	1.20224	0.0996274	0.792119	1	444531	948	-0.10657	4.0686e-21	COVID-19 Hospitalized,COVID-19 Critically ill	CODING_TRANSCRIPT_INTRON_VARIANT	EUR
772.4	Rhabdomyolysis	symptoms	rs9367106	LOC100505711	6	41483390	G	C	C	1.22702	0.124247	0.961819	1.56535	0.0996307	0.792119	1	441945	1746	0.20225	3.4038e-11	COVID-19 Hospitalized	INTERGENIC_VARIANT	EUR
614.3	Pelvic inflammatory disease (PID)	genitourinary	rs7560588	BCL11A	2	60727416	G	A	A	1.18477	0.102968	0.968253	1.44971	0.0996313	0.792119	1	445119	261	-0.12371	2.3396e-07	COVID-19 Critically ill	CODING_TRANSCRIPT_INTRON_VARIANT	EUR
286.9	Abnormal coagulation profile	hematopoietic	rs76423999	SLC12A7	5	1098067	T	A	A	1.08845	0.0514696	0.984003	1.20398	0.0996326	0.792119	1	435541	3558	0.18412	3.8813e-07	COVID-19 Critically ill	CODING_TRANSCRIPT_INTRON_VARIANT	EUR
363.3	Chorioretinal scars	sense organs	rs5023077	FBRSL1	12	133141973	T	C	C	1.0285	0.0170687	0.994666	1.06349	0.099635	0.792119	1	429961	7466	-0.090901	1.5172e-06	COVID-19 Critically ill	CODING_TRANSCRIPT_INTRON_VARIANT	EUR
191.11	Cancer of brain	neoplasms	rs9577395	ATP11A	13	113534984	C	G	G	0.913959	0.0546417	0.821137	1.01727	0.0996538	0.792119	1	443948	1086	0.064829	8.6068e-07	COVID-19 Hospitalized,COVID-19 Critically ill	CODING_TRANSCRIPT_INTRON_VARIANT	EUR
782.6	Pallor and flushing	symptoms	rs7671107	LOC101929161	4	25449225	G	A	A	0.892049	0.069379	0.778633	1.02198	0.0996545	0.792119	1	442930	661	-0.064456	1.0803e-06	COVID-19 Hospitalized	INTERGENIC_VARIANT	EUR
110.12	Althete's foot	infectious diseases	rs147812915	KAT7	17	47858295	C	T	T	1.05546	0.0327805	0.989777	1.12549	0.0996611	0.792119	1	405384	16291	0.23438	1.0943e-07	COVID-19 Critically ill	INTERGENIC_VARIANT	EUR
381.11	Suppurative and unspecified otitis media	sense organs	rs78313563	ESS2	22	19136365	G	A	A	1.12395	0.0709708	0.977997	1.29169	0.0996677	0.792119	1	413228	10750	0.40873	6.5914e-07	COVID-19 Critically ill	UPSTREAM_GENE_VARIANT	EUR
754.2	Spondylolisthesis, congenital	congenital anomalies	rs35154152	THBS3	1	155172725	T	C	C	1.09584	0.0555872	0.982724	1.22198	0.0996684	0.792119	1	442512	1541	-0.20528	2.3574e-11	COVID-19 Critically ill	SYNONYMOUS_VARIANT	EUR
464	Acute sinusitis	respiratory	rs13050728	IFNAR2	21	34615210	T	C	C	1.01711	0.0103071	0.996774	1.03787	0.0996755	0.792119	1	380935	24445	-0.10657	4.0686e-21	COVID-19 Hospitalized,COVID-19 Critically ill	CODING_TRANSCRIPT_INTRON_VARIANT	EUR
620	Dysplasia of female genital organs	genitourinary	rs111837807	CCHCR1	6	31121232	T	C	C	0.80273	0.133465	0.617965	1.04274	0.0996832	0.792119	1	445024	431	0.20363	2.152e-11	COVID-19 Critically ill,COVID-19 Hospitalized	CODING_TRANSCRIPT_INTRON_VARIANT	EUR
442.11	Abdominal aortic aneurysm	circulatory system	rs1878527	ANKRD30BL	2	133056313	T	C	C	0.97502	0.0153654	0.946094	1.00483	0.0996837	0.792119	1	423278	15061	-0.077457	2.0215e-06	COVID-19 Hospitalized	INTERGENIC_VARIANT	EUR
611.11	Mammographic microcalcification	genitourinary	rs34488998	NKAIN3	8	63408372	G	A	A	0.728096	0.192745	0.499027	1.06231	0.0996946	0.792119	1	444610	536	0.1355	3.4644e-06	COVID-19 Hospitalized	CODING_TRANSCRIPT_INTRON_VARIANT	EUR
130	Spirochetal infection	infectious diseases	rs67959919	LZTFL1	3	45871908	G	A	A	0.892375	0.0691681	0.77924	1.02194	0.0997102	0.792119	1	438213	1666	0.59355	1.6043e-80	COVID-19 Critically ill	CODING_TRANSCRIPT_INTRON_VARIANT	EUR
562.1	Diverticulosis	digestive	rs2277732	DPP9	19	4723670	C	A	A	0.987179	0.00783857	0.972128	1.00246	0.0997137	0.792119	1	338802	50239	0.11697	6.1912e-22	COVID-19 Hospitalized,COVID-19 Critically ill	FIVE_PRIME_UTR_INTRON_VARIANT	EUR
599.2	Retention of urine	genitourinary	rs915823	TMPRSS2	21	42851454	A	C	C	0.979779	0.0124092	0.956237	1.0039	0.0997211	0.792119	1	400468	24032	-0.066039	1.6687e-06	COVID-19 Hospitalized	CODING_TRANSCRIPT_INTRON_VARIANT	EUR
860	Bone marrow or stem cell transplant	neoplasms	rs62200027	CASC20	20	6469515	G	A	A	0.888308	0.071946	0.771477	1.02283	0.0997249	0.792119	1	445328	487	-0.053006	3.3456e-06	COVID-19 Hospitalized,COVID-19 Critically ill	NON_CODING_TRANSCRIPT_INTRON_VARIANT	EUR
348	Other conditions of brain	neurological	rs111783124	LOC101928126	21	35362848	G	A	A	1.04164	0.0247822	0.992254	1.09348	0.0997276	0.792119	1	429837	7370	0.13532	2.1558e-07	COVID-19 Critically ill	INTERGENIC_VARIANT	EUR
509.8	Dependence on respirator [Ventilator] or supplemental oxygen	respiratory	rs9577395	ATP11A	13	113534984	C	G	G	0.967904	0.0198173	0.93103	1.00624	0.099729	0.792119	1	429603	8142	0.064829	8.6068e-07	COVID-19 Hospitalized,COVID-19 Critically ill	CODING_TRANSCRIPT_INTRON_VARIANT	EUR
803	Fracture of upper limb	injuries & poisonings	rs7960611	CLEC1A	12	10230416	G	A	A	0.966284	0.0208346	0.927621	1.00656	0.0997293	0.792119	1	427278	13572	-0.1584	3.3086e-07	COVID-19 Critically ill	CODING_TRANSCRIPT_INTRON_VARIANT	EUR
573	Other disorders of liver	digestive	rs2284028	NCF4	22	37265172	A	C	C	1.17706	0.0990287	0.969402	1.42919	0.0997304	0.792119	1	428256	6200	0.31271	4.1737e-06	COVID-19 Critically ill	CODING_TRANSCRIPT_INTRON_VARIANT	EUR
441.1	Acute vascular insufficiency of intestine	circulatory system	rs11234800	ME3	11	86479407	G	C	C	0.86481	0.0882377	0.727466	1.02808	0.0997501	0.79222	1	444451	574	-0.077173	3.0702e-06	COVID-19 Hospitalized	INTERGENIC_VARIANT	EUR
427.7	Tachycardia NOS	circulatory system	rs7605877	FOXI3	2	88559025	T	C	C	1.03304	0.0197515	0.993817	1.07382	0.099778	0.792386	1	408533	13267	-0.071053	3.3369e-06	COVID-19 Hospitalized	INTERGENIC_VARIANT	EUR
714	Rheumatoid arthritis and other inflammatory polyarthropathies	musculoskeletal	rs12259804	PLEKHS1	10	115573378	T	C	C	1.0537	0.0317816	0.990064	1.12142	0.0998134	0.792611	1	425586	12826	-0.27547	4.8674e-08	COVID-19 Critically ill	INTERGENIC_VARIANT	EUR
754	Congenital musculoskeletal deformities of spine	congenital anomalies	rs7560588	BCL11A	2	60727416	G	A	A	0.941613	0.0365564	0.876507	1.01155	0.0998232	0.792633	1	440215	2250	-0.12371	2.3396e-07	COVID-19 Critically ill	CODING_TRANSCRIPT_INTRON_VARIANT	EUR
561	Symptoms involving digestive system	digestive	rs76423999	SLC12A7	5	1098067	T	A	A	1.02407	0.0144514	0.995467	1.05349	0.0998448	0.792679	1	341178	55423	0.18412	3.8813e-07	COVID-19 Critically ill	CODING_TRANSCRIPT_INTRON_VARIANT	EUR
521	Diseases of hard tissues of teeth	digestive	rs77534576	DLX4	17	47940666	C	T	T	1.03533	0.0210973	0.993388	1.07903	0.0998631	0.792679	1	341042	80957	0.20794	1.7585e-10	COVID-19 Hospitalized	INTERGENIC_VARIANT	EUR
695.4	Lupus (localized and systemic)	dermatologic	rs9367106	LOC100505711	6	41483390	G	C	C	0.750035	0.174805	0.53246	1.05652	0.0998757	0.792679	1	444049	1317	0.20225	3.4038e-11	COVID-19 Hospitalized	INTERGENIC_VARIANT	EUR
261.41	Rickets or osteomalacia	endocrine/metabolic	rs10774679	OAS3	12	113374748	C	T	T	1.1211	0.0694691	0.978387	1.28462	0.099881	0.792679	1	444881	482	0.075824	4.6954e-12	COVID-19 Hospitalized	UPSTREAM_GENE_VARIANT	EUR
465	Acute upper respiratory infections of multiple or unspecified sites	respiratory	rs3746539	PTPRT	20	40702071	G	A	A	1.01035	0.00625922	0.998033	1.02282	0.099882	0.792679	1	301665	71248	0.05405	1.7723e-06	COVID-19 Hospitalized	THREE_PRIME_UTR_EXON_VARIANT	EUR
155.1	Malignant neoplasm of liver, primary	neoplasms	rs10774671	OAS1	12	113357193	G	A	A	1.0502	0.029771	0.990679	1.11331	0.0998883	0.792679	1	442500	2539	0.12569	3.6032e-11	COVID-19 Critically ill	SPLICE_ACCEPTOR_VARIANT	EUR
856	Vascular complications of surgery and medical procedures	injuries & poisonings	rs76423999	SLC12A7	5	1098067	T	A	A	1.31426	0.166087	0.949094	1.81994	0.0998909	0.792679	1	444475	295	0.18412	3.8813e-07	COVID-19 Critically ill	CODING_TRANSCRIPT_INTRON_VARIANT	EUR
225.1	Benign neoplasm of brain, cranial nerves, meninges	neoplasms	rs495828	ABO	9	136154867	G	T	T	1.05699	0.0336912	0.989451	1.12915	0.0999322	0.792679	1	441906	2529	-0.13432	6.5649e-10	COVID-19 Critically ill	UPSTREAM_GENE_VARIANT	EUR
246.7	Abnormal results of function study of thyroid	endocrine/metabolic	rs467843	TRAPPC13	5	64945715	A	G	G	1.044	0.0261725	0.991795	1.09895	0.0999354	0.792679	1	434616	3704	-0.089724	1.7259e-06	COVID-19 Critically ill	CODING_TRANSCRIPT_INTRON_VARIANT	EUR
249	Secondary diabetes mellitus	endocrine/metabolic	rs2284028	NCF4	22	37265172	A	C	C	0.829718	0.113466	0.664275	1.03636	0.0999354	0.792679	1	431724	6012	0.31271	4.1737e-06	COVID-19 Critically ill	CODING_TRANSCRIPT_INTRON_VARIANT	EUR
202.23	Lymphosarcoma	neoplasms	rs76423999	SLC12A7	5	1098067	T	A	A	0.676746	0.23734	0.425012	1.07758	0.0999399	0.792679	1	445427	249	0.18412	3.8813e-07	COVID-19 Critically ill	CODING_TRANSCRIPT_INTRON_VARIANT	EUR
794	Abnormal results of other function studies (bladder, pancreas, placenta, spleen, etc)	symptoms	rs5023077	FBRSL1	12	133141973	T	C	C	1.07888	0.0461514	0.985575	1.18102	0.0999434	0.792679	1	437441	1006	-0.090901	1.5172e-06	COVID-19 Critically ill	CODING_TRANSCRIPT_INTRON_VARIANT	EUR
200.1	Polycythemia vera	neoplasms	rs35705950	MUC5B	11	1241221	G	T	T	1.08491	0.0495387	0.984523	1.19553	0.0999498	0.792679	1	442626	1987	-0.11177	1.2224e-08	COVID-19 Hospitalized,COVID-19 Critically ill	UPSTREAM_GENE_VARIANT	EUR
362.4	Retinal vascular changes and abnomalities	sense organs	rs12809318	FBRSL1	12	133140840	T	C	C	0.977284	0.0139678	0.950892	1.00441	0.0999528	0.792679	1	426123	11346	-0.062781	9.5289e-09	COVID-19 Hospitalized	CODING_TRANSCRIPT_INTRON_VARIANT	EUR
440.22	Atherosclerosis of native arteries of the extremities with intermittent claudication	circulatory system	rs12259804	PLEKHS1	10	115573378	T	C	C	1.06264	0.0369353	0.988435	1.14242	0.0999671	0.792679	1	428090	9361	-0.27547	4.8674e-08	COVID-19 Critically ill	INTERGENIC_VARIANT	EUR
465	Acute upper respiratory infections of multiple or unspecified sites	respiratory	rs1250993	LOC101929525	10	81399565	C	G	G	1.01148	0.00693897	0.997816	1.02533	0.0999817	0.792679	1	301665	71248	0.12403	5.3767e-08	COVID-19 Critically ill	INTERGENIC_VARIANT	EUR
736.5	Acquired deformities of knee	musculoskeletal	rs9577395	ATP11A	13	113534984	C	G	G	0.819926	0.120701	0.647194	1.03876	0.0999906	0.792679	1	444848	236	0.064829	8.6068e-07	COVID-19 Hospitalized,COVID-19 Critically ill	CODING_TRANSCRIPT_INTRON_VARIANT	EUR
189.4	Malignant neoplasm of other urinary organs	neoplasms	rs35508621	LZTFL1	3	45880481	T	C	C	1.16346	0.0920443	0.971415	1.39348	0.0999952	0.792679	1	444367	774	0.38931	6.0917e-89	COVID-19 Hospitalized	CODING_TRANSCRIPT_INTRON_VARIANT	EUR
327.6	Circadian rhythm sleep disorder	neurological	rs72655853	SBSPON	8	73985608	A	G	G	0.837818	0.107586	0.678535	1.03449	0.100018	0.792679	1	442656	955	0.22523	8.3915e-07	COVID-19 Critically ill	CODING_TRANSCRIPT_INTRON_VARIANT	EUR
695.7	Prurigo and Lichen	dermatologic	rs35154152	THBS3	1	155172725	T	C	C	0.955254	0.0278328	0.904539	1.00881	0.10002	0.792679	1	428716	6950	-0.20528	2.3574e-11	COVID-19 Critically ill	SYNONYMOUS_VARIANT	EUR
278.4	Abnormal weight gain	endocrine/metabolic	rs7560588	BCL11A	2	60727416	G	A	A	0.944871	0.0344778	0.88313	1.01093	0.100021	0.792679	1	434585	2546	-0.12371	2.3396e-07	COVID-19 Critically ill	CODING_TRANSCRIPT_INTRON_VARIANT	EUR
365.1	Open-angle glaucoma	sense organs	rs72655853	SBSPON	8	73985608	A	G	G	1.02356	0.014159	0.995547	1.05236	0.100024	0.792679	1	376286	53388	0.22523	8.3915e-07	COVID-19 Critically ill	CODING_TRANSCRIPT_INTRON_VARIANT	EUR
690	Erythematosquamous dermatosis	dermatologic	rs72711165	TMEM65	8	125336564	T	C	C	0.932199	0.0426875	0.857379	1.01355	0.100026	0.792679	1	392229	28814	0.18279	6.0907e-07	COVID-19 Hospitalized	CODING_TRANSCRIPT_INTRON_VARIANT	EUR
368.5	Color vision deficiencies	sense organs	rs9577395	ATP11A	13	113534984	C	G	G	0.827841	0.114874	0.660945	1.03688	0.10003	0.792679	1	444945	260	0.064829	8.6068e-07	COVID-19 Hospitalized,COVID-19 Critically ill	CODING_TRANSCRIPT_INTRON_VARIANT	EUR
735	Acquired foot deformities	musculoskeletal	rs1453205	LOC101928196	2	19901073	C	T	T	0.989545	0.00639018	0.977229	1.00202	0.100032	0.792679	1	355316	61887	0.096992	3.6368e-06	COVID-19 Critically ill	INTERGENIC_VARIANT	EUR
281.1	Megaloblastic anemia	hematopoietic	rs60869999	MYO1C	17	1390948	A	T	T	0.974543	0.0156786	0.945051	1.00496	0.100032	0.792679	1	424509	12012	0.059541	2.9039e-06	COVID-19 Hospitalized	CODING_TRANSCRIPT_INTRON_VARIANT	EUR
781	Symptoms involving nervous and musculoskeletal systems	symptoms	rs72711165	TMEM65	8	125336564	T	C	C	0.8589	0.0924814	0.71651	1.02959	0.100033	0.792679	1	425129	6245	0.18279	6.0907e-07	COVID-19 Hospitalized	CODING_TRANSCRIPT_INTRON_VARIANT	EUR
580.2	Nephrotic syndrome without mention of glomerulonephritis	genitourinary	rs7579014	BCL11A	2	60707894	G	A	A	0.923433	0.0484331	0.839806	1.01539	0.100037	0.792679	1	443801	996	-0.05629	1.2614e-06	COVID-19 Hospitalized	CODING_TRANSCRIPT_INTRON_VARIANT	EUR
451.2	Phlebitis and thrombophlebitis of lower extremities	circulatory system	rs62200027	CASC20	20	6469515	G	A	A	0.943995	0.035043	0.881335	1.01111	0.100038	0.792679	1	440489	2005	-0.053006	3.3456e-06	COVID-19 Hospitalized,COVID-19 Critically ill	NON_CODING_TRANSCRIPT_INTRON_VARIANT	EUR
580.3	Nephritis and nephropathy without mention of glomerulonephritis	genitourinary	rs8080583	KANSL1	17	44162597	C	A	A	1.04416	0.0262751	0.99175	1.09934	0.100039	0.792679	1	437538	4112	-0.12662	2.0785e-08	COVID-19 Critically ill	CODING_TRANSCRIPT_INTRON_VARIANT	EUR
502	Postinflammatory pulmonary fibrosis	respiratory	rs111783124	LOC101928126	21	35362848	G	A	A	0.951355	0.0303253	0.896457	1.00961	0.100085	0.792757	1	433955	5225	0.13532	2.1558e-07	COVID-19 Critically ill	INTERGENIC_VARIANT	EUR
523.31	Acute periodontitis	digestive	rs2284028	NCF4	22	37265172	A	C	C	0.909641	0.0575917	0.812546	1.01834	0.100088	0.792757	1	407927	22443	0.31271	4.1737e-06	COVID-19 Critically ill	CODING_TRANSCRIPT_INTRON_VARIANT	EUR
433.2	Occlusion of cerebral arteries	circulatory system	rs13179014	SPEF2	5	35693227	A	C	C	1.01904	0.0114694	0.996387	1.04221	0.100089	0.792757	1	416981	19093	-0.061249	6.1057e-07	COVID-19 Hospitalized	CODING_TRANSCRIPT_INTRON_VARIANT	EUR
726.4	Calcaneal spur; Exostosis NOS	musculoskeletal	rs11085727	TYK2	19	10466123	C	T	T	1.02465	0.0148077	0.995338	1.05482	0.100092	0.792757	1	417229	11442	0.17253	2.3333e-18	COVID-19 Critically ill,COVID-19 Hospitalized	CODING_TRANSCRIPT_INTRON_VARIANT	EUR
447.1	Stricture of artery	circulatory system	rs2284028	NCF4	22	37265172	A	C	C	0.585392	0.325637	0.309217	1.10823	0.100096	0.792757	1	441764	915	0.31271	4.1737e-06	COVID-19 Critically ill	CODING_TRANSCRIPT_INTRON_VARIANT	EUR
350.1	Abnormal involuntary movements	neurological	rs35154152	THBS3	1	155172725	T	C	C	1.02842	0.0170399	0.994636	1.06334	0.100103	0.792757	1	408714	18081	-0.20528	2.3574e-11	COVID-19 Critically ill	SYNONYMOUS_VARIANT	EUR
259.3	Delay in sexual development and puberty NEC	endocrine/metabolic	rs55654108	PDCL3P4	3	101425703	A	G	G	0.933232	0.0420257	0.859443	1.01336	0.100119	0.792757	1	444032	1334	-0.05662	1.0636e-06	COVID-19 Hospitalized	INTERGENIC_VARIANT	EUR
585.34	Chronic Kidney Disease, Stage IV	genitourinary	rs72655853	SBSPON	8	73985608	A	G	G	1.05406	0.0320194	0.989942	1.12233	0.100124	0.792757	1	433643	8905	0.22523	8.3915e-07	COVID-19 Critically ill	CODING_TRANSCRIPT_INTRON_VARIANT	EUR
428.4	Heart failure with preserved EF [Diastolic heart failure]	circulatory system	rs35154152	THBS3	1	155172725	T	C	C	1.02962	0.0177501	0.994411	1.06607	0.100129	0.792757	1	418082	16802	-0.20528	2.3574e-11	COVID-19 Critically ill	SYNONYMOUS_VARIANT	EUR
285.2	Anemia of chronic disease	hematopoietic	rs6869036	MGAT1	5	180223327	C	T	T	0.930266	0.0439624	0.853467	1.01398	0.100129	0.792757	1	420590	13654	0.25536	1.7578e-06	COVID-19 Critically ill	FIVE_PRIME_UTR_INTRON_VARIANT	EUR
625.1	Dyspareunia	genitourinary	rs9461128	TMEM14B	6	10753875	T	C	C	1.37938	0.195615	0.940104	2.02391	0.100131	0.792757	1	443644	1066	0.13046	3.4269e-06	COVID-19 Hospitalized	CODING_TRANSCRIPT_INTRON_VARIANT	EUR
041.12	Methicillin resistant Staphylococcus aureus	infectious diseases	rs622568	SEC61G	7	54647894	A	C	C	1.05208	0.0308789	0.990297	1.11772	0.100135	0.792757	1	436651	3765	0.11965	2.6006e-06	COVID-19 Critically ill	INTERGENIC_VARIANT	EUR
519.9	Symptoms involving respiratory system and other chest symptoms	respiratory	rs10129899	LINC00637	14	104330432	C	A	A	0.967997	0.019783	0.931182	1.00627	0.100142	0.792757	1	428479	5800	-0.057002	2.1916e-06	COVID-19 Hospitalized	INTERGENIC_VARIANT	EUR
443.8	Other specified peripheral vascular diseases	circulatory system	rs9577395	ATP11A	13	113534984	C	G	G	0.941108	0.0369177	0.875417	1.01173	0.100147	0.792757	1	439423	2339	0.064829	8.6068e-07	COVID-19 Hospitalized,COVID-19 Critically ill	CODING_TRANSCRIPT_INTRON_VARIANT	EUR
743.11	Osteoporosis NOS	musculoskeletal	rs915823	TMPRSS2	21	42851454	A	C	C	0.976429	0.0145086	0.949054	1.00459	0.100164	0.792781	1	419562	18132	-0.066039	1.6687e-06	COVID-19 Hospitalized	CODING_TRANSCRIPT_INTRON_VARIANT	EUR
250.24	Type 2 diabetes with neurological manifestations	endocrine/metabolic	rs1250993	LOC101929525	10	81399565	C	G	G	1.01267	0.00765698	0.997584	1.02798	0.100168	0.792781	1	375236	54642	0.12403	5.3767e-08	COVID-19 Critically ill	INTERGENIC_VARIANT	EUR
535.2	Atrophic gastritis	digestive	rs2924480	ELF5	11	34529831	T	C	C	0.943146	0.0356043	0.879574	1.01131	0.100171	0.792781	1	434582	2062	-0.11648	2.817e-07	COVID-19 Critically ill	CODING_TRANSCRIPT_INTRON_VARIANT	EUR
712	Infective connective tissue disorders	musculoskeletal	rs7089827	TFAM	10	60157611	C	T	T	0.838233	0.10734	0.679199	1.0345	0.100189	0.792844	1	444667	660	-0.14471	2.0338e-06	COVID-19 Critically ill	THREE_PRIME_UTR_EXON_VARIANT	EUR
278.3	Localized adiposity	endocrine/metabolic	rs13179014	SPEF2	5	35693227	A	C	C	1.1209	0.0694282	0.978294	1.28429	0.100201	0.792844	1	444467	479	-0.061249	6.1057e-07	COVID-19 Hospitalized	CODING_TRANSCRIPT_INTRON_VARIANT	EUR
721.2	Spondylosis with myelopathy	musculoskeletal	rs2277732	DPP9	19	4723670	C	A	A	0.96494	0.0217105	0.924741	1.00689	0.100202	0.792844	1	434420	5677	0.11697	6.1912e-22	COVID-19 Hospitalized,COVID-19 Critically ill	FIVE_PRIME_UTR_INTRON_VARIANT	EUR
364	Corneal opacity and other disorders of cornea	sense organs	rs8080583	KANSL1	17	44162597	C	A	A	0.972957	0.0166778	0.941667	1.00529	0.100208	0.792844	1	424450	10805	-0.12662	2.0785e-08	COVID-19 Critically ill	CODING_TRANSCRIPT_INTRON_VARIANT	EUR
731	Osteitis deformans and osteopathies associated with other disorders classified elsewhere	musculoskeletal	rs732990	CIB4	2	26842146	C	G	G	1.06786	0.0399423	0.987452	1.15482	0.100214	0.792844	1	443190	1335	0.056389	5.6358e-07	COVID-19 Hospitalized	CODING_TRANSCRIPT_INTRON_VARIANT	EUR
401	Hypertension	circulatory system	rs7579014	BCL11A	2	60707894	G	A	A	1.00997	0.00603357	0.998094	1.02198	0.100236	0.792907	1	110924	311166	-0.05629	1.2614e-06	COVID-19 Hospitalized	CODING_TRANSCRIPT_INTRON_VARIANT	EUR
327.4	Insomnia	neurological	rs495828	ABO	9	136154867	G	T	T	0.988312	0.00715279	0.974553	1.00226	0.100242	0.792907	1	332771	71748	-0.13432	6.5649e-10	COVID-19 Critically ill	UPSTREAM_GENE_VARIANT	EUR
131	Protozoan infection	infectious diseases	rs495828	ABO	9	136154867	G	T	T	0.831155	0.112515	0.666666	1.03623	0.100243	0.792907	1	444972	259	-0.13432	6.5649e-10	COVID-19 Critically ill	UPSTREAM_GENE_VARIANT	EUR
691	Congenital anomalies of skin	dermatologic	rs76423999	SLC12A7	5	1098067	T	A	A	1.12092	0.0694485	0.978269	1.28436	0.100258	0.792947	1	440098	1896	0.18412	3.8813e-07	COVID-19 Critically ill	CODING_TRANSCRIPT_INTRON_VARIANT	EUR
743.9	Osteopenia or other disorder of bone and cartilage	musculoskeletal	rs9577395	ATP11A	13	113534984	C	G	G	1.0231	0.0138919	0.995615	1.05133	0.100262	0.792947	1	414111	17166	0.064829	8.6068e-07	COVID-19 Hospitalized,COVID-19 Critically ill	CODING_TRANSCRIPT_INTRON_VARIANT	EUR
634	Miscarriage; stillbirth	pregnancy complications	rs12809318	FBRSL1	12	133140840	T	C	C	1.12153	0.069786	0.978155	1.28591	0.100288	0.793073	1	444715	460	-0.062781	9.5289e-09	COVID-19 Hospitalized	CODING_TRANSCRIPT_INTRON_VARIANT	EUR
960.2	Allergy/adverse effect of penicillin	injuries & poisonings	rs35508621	LZTFL1	3	45880481	T	C	C	0.882591	0.0759971	0.76045	1.02435	0.100301	0.793073	1	440924	1443	0.38931	6.0917e-89	COVID-19 Hospitalized	CODING_TRANSCRIPT_INTRON_VARIANT	EUR
428.3	Heart failure with reduced EF [Systolic or combined heart failure]	circulatory system	rs9461128	TMEM14B	6	10753875	T	C	C	1.07585	0.0444858	0.986016	1.17386	0.100301	0.793073	1	406943	27385	0.13046	3.4269e-06	COVID-19 Hospitalized	CODING_TRANSCRIPT_INTRON_VARIANT	EUR
246.7	Abnormal results of function study of thyroid	endocrine/metabolic	rs9577395	ATP11A	13	113534984	C	G	G	1.04817	0.0286256	0.990978	1.10865	0.10031	0.793073	1	434616	3704	0.064829	8.6068e-07	COVID-19 Hospitalized,COVID-19 Critically ill	CODING_TRANSCRIPT_INTRON_VARIANT	EUR
750.11	Esophageal atresia/tracheoesophageal fistula	congenital anomalies	rs7560588	BCL11A	2	60727416	G	A	A	0.87493	0.0813067	0.746045	1.02608	0.10032	0.793073	1	444018	470	-0.12371	2.3396e-07	COVID-19 Critically ill	CODING_TRANSCRIPT_INTRON_VARIANT	EUR
440.22	Atherosclerosis of native arteries of the extremities with intermittent claudication	circulatory system	rs9461128	TMEM14B	6	10753875	T	C	C	0.878262	0.0789936	0.752289	1.02533	0.10032	0.793073	1	428090	9361	0.13046	3.4269e-06	COVID-19 Hospitalized	CODING_TRANSCRIPT_INTRON_VARIANT	EUR
370	Keratitis	sense organs	rs76423999	SLC12A7	5	1098067	T	A	A	1.05546	0.0328483	0.989647	1.12564	0.100353	0.793174	1	421706	9148	0.18412	3.8813e-07	COVID-19 Critically ill	CODING_TRANSCRIPT_INTRON_VARIANT	EUR
571.81	Portal hypertension	digestive	rs1878527	ANKRD30BL	2	133056313	T	C	C	0.942244	0.036206	0.877698	1.01154	0.100359	0.793174	1	440959	2565	-0.077457	2.0215e-06	COVID-19 Hospitalized	INTERGENIC_VARIANT	EUR
790	Nonspecific findings on examination of blood	symptoms	rs4830964	.	23	15515319	C	G	G	0.950897	0.030645	0.895465	1.00976	0.100385	0.793174	1	438831	1399	0.046578	2.9701e-06	COVID-19 Hospitalized	SEQUENCE_VARIANT	EUR
519	Other diseases of respiratory system, not elsewhere classified	respiratory	rs12259804	PLEKHS1	10	115573378	T	C	C	1.04831	0.0287137	0.990939	1.10899	0.100388	0.793174	1	405104	15850	-0.27547	4.8674e-08	COVID-19 Critically ill	INTERGENIC_VARIANT	EUR
800.1	Fracture of neck of femur	injuries & poisonings	rs12809318	FBRSL1	12	133140840	T	C	C	1.04113	0.0245358	0.992252	1.09243	0.10039	0.793174	1	440666	3595	-0.062781	9.5289e-09	COVID-19 Hospitalized	CODING_TRANSCRIPT_INTRON_VARIANT	EUR
204	Leukemia	neoplasms	rs495828	ABO	9	136154867	G	T	T	1.03712	0.0221815	0.992993	1.0832	0.100394	0.793174	1	438344	5968	-0.13432	6.5649e-10	COVID-19 Critically ill	UPSTREAM_GENE_VARIANT	EUR
289.4	Lymphadenitis	hematopoietic	rs35508621	LZTFL1	3	45880481	T	C	C	0.955694	0.0275837	0.905398	1.00878	0.100401	0.793174	1	419245	10448	0.38931	6.0917e-89	COVID-19 Hospitalized	CODING_TRANSCRIPT_INTRON_VARIANT	EUR
527.2	Sialoadenitis	digestive	rs721917	SFTPD	10	81706324	A	G	G	1.06144	0.0362928	0.988558	1.13969	0.100406	0.793174	1	441857	1553	0.055247	2.0819e-07	COVID-19 Hospitalized	SYNONYMOUS_VARIANT	EUR
253.1	Pituitary hyperfunction	endocrine/metabolic	rs4830964	.	23	15515319	C	G	G	0.935759	0.0404153	0.864495	1.0129	0.100409	0.793174	1	444493	865	0.046578	2.9701e-06	COVID-19 Hospitalized	SEQUENCE_VARIANT	EUR
856	Vascular complications of surgery and medical procedures	injuries & poisonings	rs11702230	LOC101928126	21	35377591	C	T	T	1.22208	0.12208	0.962019	1.55243	0.100427	0.793174	1	444475	295	0.099731	3.223e-09	COVID-19 Hospitalized	INTERGENIC_VARIANT	EUR
562.2	Diverticulitis	digestive	rs72655853	SBSPON	8	73985608	A	G	G	0.950709	0.0307702	0.895068	1.00981	0.100438	0.793174	1	424619	10506	0.22523	8.3915e-07	COVID-19 Critically ill	CODING_TRANSCRIPT_INTRON_VARIANT	EUR
474	Acute and chronic tonsillitis	respiratory	rs55654108	PDCL3P4	3	101425703	A	G	G	0.951165	0.0304789	0.896008	1.00972	0.100441	0.793174	1	438939	2568	-0.05662	1.0636e-06	COVID-19 Hospitalized	INTERGENIC_VARIANT	EUR
560.3	Peritoneal or intestinal adhesions	digestive	rs76073397	MIR548H2	16	11386452	T	C	C	0.836033	0.10902	0.675188	1.03519	0.100445	0.793174	1	444285	663	0.14454	9.6663e-07	COVID-19 Critically ill,COVID-19 Hospitalized	INTERGENIC_VARIANT	EUR
571.51	Cirrhosis of liver without mention of alcohol	digestive	rs7560588	BCL11A	2	60727416	G	A	A	1.02616	0.0157189	0.995025	1.05826	0.10045	0.793174	1	429859	12153	-0.12371	2.3396e-07	COVID-19 Critically ill	CODING_TRANSCRIPT_INTRON_VARIANT	EUR
532	Dysphagia	digestive	rs3746539	PTPRT	20	40702071	G	A	A	1.01158	0.00701141	0.997778	1.02558	0.100451	0.793174	1	369300	52098	0.05405	1.7723e-06	COVID-19 Hospitalized	THREE_PRIME_UTR_EXON_VARIANT	EUR
280	Iron deficiency anemias	hematopoietic	rs35508621	LZTFL1	3	45880481	T	C	C	0.973697	0.0162278	0.943215	1.00516	0.10047	0.793174	1	395606	31392	0.38931	6.0917e-89	COVID-19 Hospitalized	CODING_TRANSCRIPT_INTRON_VARIANT	EUR
681.3	Cellulitis and abscess of arm/hand	dermatologic	rs61667602	CRHR1	17	43785349	T	C	C	1.03424	0.020499	0.993515	1.07664	0.100471	0.793174	1	427979	6860	-0.093554	9.1279e-12	COVID-19 Hospitalized	FIVE_PRIME_UTR_INTRON_VARIANT	EUR
578.8	Hemorrhage of rectum and anus	digestive	rs1453205	LOC101928196	2	19901073	C	T	T	1.02134	0.012858	0.995927	1.04741	0.100472	0.793174	1	411709	13322	0.096992	3.6368e-06	COVID-19 Critically ill	INTERGENIC_VARIANT	EUR
189.21	Malignant neoplasm of bladder	neoplasms	rs9577395	ATP11A	13	113534984	C	G	G	0.970801	0.0180411	0.937074	1.00574	0.100472	0.793174	1	433680	9838	0.064829	8.6068e-07	COVID-19 Hospitalized,COVID-19 Critically ill	CODING_TRANSCRIPT_INTRON_VARIANT	EUR
655	Known or suspected fetal abnormality affecting management of mother	pregnancy complications	rs11085727	TYK2	19	10466123	C	T	T	1.10756	0.0621936	0.980452	1.25114	0.100478	0.793174	1	444896	666	0.17253	2.3333e-18	COVID-19 Critically ill,COVID-19 Hospitalized	CODING_TRANSCRIPT_INTRON_VARIANT	EUR
381.11	Suppurative and unspecified otitis media	sense organs	rs581342	LMNA	1	156095466	T	C	C	0.955664	0.0276099	0.905323	1.0088	0.10049	0.793174	1	413228	10750	0.090245	2.6355e-07	COVID-19 Hospitalized	CODING_TRANSCRIPT_INTRON_VARIANT	EUR
252.1	Hyperparathyroidism	endocrine/metabolic	rs12660421	FOXP4-AS1	6	41488378	G	A	A	1.13509	0.0771492	0.975804	1.32039	0.10049	0.793174	1	438360	4916	0.35506	1.1424e-09	COVID-19 Critically ill	DOWNSTREAM_GENE_VARIANT	EUR
401.22	Hypertensive chronic kidney disease	circulatory system	rs78313563	ESS2	22	19136365	G	A	A	1.07632	0.0447798	0.985882	1.17505	0.1005	0.793174	1	398572	30591	0.40873	6.5914e-07	COVID-19 Critically ill	UPSTREAM_GENE_VARIANT	EUR
276.1	Electrolyte imbalance	endocrine/metabolic	rs495828	ABO	9	136154867	G	T	T	0.986661	0.00817594	0.970977	1.0026	0.100501	0.793174	1	355560	51402	-0.13432	6.5649e-10	COVID-19 Critically ill	UPSTREAM_GENE_VARIANT	EUR
286.9	Abnormal coagulation profile	hematopoietic	rs9896243	NSF	17	44826056	C	G	G	1.04899	0.0291193	0.990795	1.1106	0.100513	0.793182	1	435541	3558	-0.13155	3.2234e-08	COVID-19 Critically ill	CODING_TRANSCRIPT_INTRON_VARIANT	EUR
362.23	Cystoid macular degeneration of retina	sense organs	rs76423999	SLC12A7	5	1098067	T	A	A	1.06655	0.0392282	0.987618	1.15178	0.100516	0.793182	1	434665	6336	0.18412	3.8813e-07	COVID-19 Critically ill	CODING_TRANSCRIPT_INTRON_VARIANT	EUR
386.9	Dizziness and giddiness (Light-headedness and vertigo)	sense organs	rs622568	SEC61G	7	54647894	A	C	C	1.01452	0.00877625	0.997216	1.03212	0.100529	0.79323	1	340138	56538	0.11965	2.6006e-06	COVID-19 Critically ill	INTERGENIC_VARIANT	EUR
216	Benign neoplasm of skin	neoplasms	rs7089827	TFAM	10	60157611	C	T	T	0.977383	0.0139303	0.951059	1.00444	0.100543	0.793237	1	359526	38501	-0.14471	2.0338e-06	COVID-19 Critically ill	THREE_PRIME_UTR_EXON_VARIANT	EUR
250.2	Type 2 diabetes	endocrine/metabolic	rs5023077	FBRSL1	12	133141973	T	C	C	0.992062	0.00485311	0.98267	1.00154	0.100547	0.793237	1	280540	147739	-0.090901	1.5172e-06	COVID-19 Critically ill	CODING_TRANSCRIPT_INTRON_VARIANT	EUR
394	Rheumatic disease of the heart valves	circulatory system	rs111783124	LOC101928126	21	35362848	G	A	A	1.04598	0.0273724	0.991339	1.10362	0.100554	0.793237	1	429087	5989	0.13532	2.1558e-07	COVID-19 Critically ill	INTERGENIC_VARIANT	EUR
363	Chorioretinal inflammations, scars, and other disorders of choroid	sense organs	rs495828	ABO	9	136154867	G	T	T	1.03104	0.0186138	0.994102	1.06935	0.100558	0.793237	1	427503	8539	-0.13432	6.5649e-10	COVID-19 Critically ill	UPSTREAM_GENE_VARIANT	EUR
327.1	Hypersomnia	neurological	rs2284028	NCF4	22	37265172	A	C	C	1.24641	0.134134	0.958262	1.62119	0.100565	0.793237	1	432882	3189	0.31271	4.1737e-06	COVID-19 Critically ill	CODING_TRANSCRIPT_INTRON_VARIANT	EUR
290.3	Other persistent mental disorders due to conditions classified elsewhere	mental disorders	rs55654108	PDCL3P4	3	101425703	A	G	G	0.980993	0.0116879	0.958776	1.00372	0.100611	0.793529	1	417286	17744	-0.05662	1.0636e-06	COVID-19 Hospitalized	INTERGENIC_VARIANT	EUR
250.21	Type 2 diabetes with ketoacidosis	endocrine/metabolic	rs1250993	LOC101929525	10	81399565	C	G	G	1.08511	0.0497507	0.984299	1.19625	0.100616	0.793529	1	443649	1079	0.12403	5.3767e-08	COVID-19 Critically ill	INTERGENIC_VARIANT	EUR
528.6	Leukoplakia of oral mucosa	digestive	rs9577395	ATP11A	13	113534984	C	G	G	1.08189	0.0479444	0.984859	1.18849	0.100644	0.793694	1	442084	1282	0.064829	8.6068e-07	COVID-19 Hospitalized,COVID-19 Critically ill	CODING_TRANSCRIPT_INTRON_VARIANT	EUR
428.2	Heart failure NOS	circulatory system	rs61667602	CRHR1	17	43785349	T	C	C	1.04372	0.0260681	0.991736	1.09843	0.10067	0.793844	1	434972	4198	-0.093554	9.1279e-12	COVID-19 Hospitalized	FIVE_PRIME_UTR_INTRON_VARIANT	EUR
704.11	Alopecia Areata	dermatologic	rs9501257	HLA-DPB1	6	33055355	A	G	G	0.833116	0.111224	0.669933	1.03605	0.100678	0.793852	1	444886	566	0.17269	4.1339e-08	COVID-19 Critically ill	THREE_PRIME_UTR_EXON_VARIANT	EUR
707.1	Decubitus ulcer	dermatologic	rs76073397	MIR548H2	16	11386452	T	C	C	0.953734	0.0288577	0.901288	1.00923	0.100688	0.793867	1	431353	8726	0.14454	9.6663e-07	COVID-19 Critically ill,COVID-19 Hospitalized	INTERGENIC_VARIANT	EUR
271.3	Intestinal disaccharidase deficiencies and disaccharide malabsorption	endocrine/metabolic	rs732990	CIB4	2	26842146	C	G	G	0.974473	0.0157535	0.944844	1.00503	0.100699	0.793867	1	426401	8687	0.056389	5.6358e-07	COVID-19 Hospitalized	CODING_TRANSCRIPT_INTRON_VARIANT	EUR
368.7	Disorders of accommodation	sense organs	rs732990	CIB4	2	26842146	C	G	G	0.866301	0.0874361	0.729866	1.02824	0.100702	0.793867	1	444878	277	0.056389	5.6358e-07	COVID-19 Hospitalized	CODING_TRANSCRIPT_INTRON_VARIANT	EUR
1010.6	NA	NA	rs12259804	PLEKHS1	10	115573378	T	C	C	0.897988	0.0655533	0.789717	1.0211	0.100715	0.793867	1	438051	4612	-0.27547	4.8674e-08	COVID-19 Critically ill	INTERGENIC_VARIANT	EUR
602	Other disorders of prostate	genitourinary	rs9577395	ATP11A	13	113534984	C	G	G	1.0345	0.0206633	0.993439	1.07725	0.100716	0.793867	1	428400	7204	0.064829	8.6068e-07	COVID-19 Hospitalized,COVID-19 Critically ill	CODING_TRANSCRIPT_INTRON_VARIANT	EUR
350	Abnormal movement	neurological	rs622568	SEC61G	7	54647894	A	C	C	1.01305	0.00789894	0.997487	1.02886	0.100722	0.793867	1	325382	75084	0.11965	2.6006e-06	COVID-19 Critically ill	INTERGENIC_VARIANT	EUR
962	Poisoning by hormones and synthetic substitutes	injuries & poisonings	rs67579710	THBS3	1	155173527	G	A	A	0.896476	0.0665865	0.786792	1.02145	0.100749	0.793977	1	440514	1263	-0.10348	1.0252e-09	COVID-19 Hospitalized	CODING_TRANSCRIPT_INTRON_VARIANT	EUR
580.11	Proliferative glomerulonephritis	genitourinary	rs35705950	MUC5B	11	1241221	G	T	T	0.777891	0.153037	0.576306	1.04999	0.10075	0.793977	1	445454	269	-0.11177	1.2224e-08	COVID-19 Hospitalized,COVID-19 Critically ill	UPSTREAM_GENE_VARIANT	EUR
800.2	Fracture of unspecified part of femur	injuries & poisonings	rs117169628	SLC22A31	16	89262657	G	A	A	0.930795	0.043699	0.854393	1.01403	0.100768	0.794008	1	442075	2410	0.081201	5.77e-07	COVID-19 Hospitalized	SYNONYMOUS_VARIANT	EUR
594.8	Renal colic	genitourinary	rs62200027	CASC20	20	6469515	G	A	A	1.07525	0.0442076	0.986003	1.17257	0.100777	0.794008	1	440535	1215	-0.053006	3.3456e-06	COVID-19 Hospitalized,COVID-19 Critically ill	NON_CODING_TRANSCRIPT_INTRON_VARIANT	EUR
562	Diverticulosis and diverticulitis	digestive	rs35154152	THBS3	1	155172725	T	C	C	0.982992	0.0104532	0.963057	1.00334	0.100779	0.794008	1	332013	57260	-0.20528	2.3574e-11	COVID-19 Critically ill	SYNONYMOUS_VARIANT	EUR
736	Other acquired deformities of limbs	musculoskeletal	rs12660421	FOXP4-AS1	6	41488378	G	A	A	0.911367	0.056554	0.815745	1.0182	0.100782	0.794008	1	421675	11213	0.35506	1.1424e-09	COVID-19 Critically ill	DOWNSTREAM_GENE_VARIANT	EUR
1100	NA	NA	rs67959919	LZTFL1	3	45871908	G	A	A	0.954004	0.0286943	0.901832	1.00919	0.1008	0.794055	1	419394	9653	0.59355	1.6043e-80	COVID-19 Critically ill	CODING_TRANSCRIPT_INTRON_VARIANT	EUR
250.15	Diabetes type 1 with peripheral circulatory disorders	endocrine/metabolic	rs2277732	DPP9	19	4723670	C	A	A	1.1312	0.0751259	0.976321	1.31065	0.100802	0.794055	1	444784	439	0.11697	6.1912e-22	COVID-19 Hospitalized,COVID-19 Critically ill	FIVE_PRIME_UTR_INTRON_VARIANT	EUR
509.2	Respiratory insufficiency	respiratory	rs62200027	CASC20	20	6469515	G	A	A	1.06284	0.0371456	0.988214	1.14311	0.100839	0.794084	1	440597	1718	-0.053006	3.3456e-06	COVID-19 Hospitalized,COVID-19 Critically ill	NON_CODING_TRANSCRIPT_INTRON_VARIANT	EUR
1004	NA	NA	rs1453205	LOC101928196	2	19901073	C	T	T	1.04331	0.0258385	0.991786	1.0975	0.100845	0.794084	1	436494	3276	0.096992	3.6368e-06	COVID-19 Critically ill	INTERGENIC_VARIANT	EUR
571.5	Other chronic nonalcoholic liver disease	digestive	rs10774671	OAS1	12	113357193	G	A	A	0.984551	0.00948952	0.966408	1.00303	0.10085	0.794084	1	402429	26311	0.12569	3.6032e-11	COVID-19 Critically ill	SPLICE_ACCEPTOR_VARIANT	EUR
323	Encephalitis	neurological	rs72711165	TMEM65	8	125336564	T	C	C	1.48934	0.242781	0.925417	2.39689	0.10086	0.794084	1	444790	523	0.18279	6.0907e-07	COVID-19 Hospitalized	CODING_TRANSCRIPT_INTRON_VARIANT	EUR
724.9	Other unspecified back disorders	musculoskeletal	rs8052423	SLC22A31	16	89269178	G	T	T	1.05067	0.0301277	0.990426	1.11458	0.100869	0.794084	1	435030	4621	0.13037	1.0019e-06	COVID-19 Critically ill	UPSTREAM_GENE_VARIANT	EUR
594.3	Calculus of ureter	genitourinary	rs1250993	LOC101929525	10	81399565	C	G	G	1.02926	0.0175792	0.994402	1.06534	0.100873	0.794084	1	431125	8950	0.12403	5.3767e-08	COVID-19 Critically ill	INTERGENIC_VARIANT	EUR
327.6	Circadian rhythm sleep disorder	neurological	rs732990	CIB4	2	26842146	C	G	G	1.08088	0.0474067	0.984975	1.18612	0.100878	0.794084	1	442656	955	0.056389	5.6358e-07	COVID-19 Hospitalized	CODING_TRANSCRIPT_INTRON_VARIANT	EUR
749	Congenital anomalies of face and neck	congenital anomalies	rs4830964	.	23	15515319	C	G	G	1.08499	0.0497221	0.984246	1.19605	0.100881	0.794084	1	443718	524	0.046578	2.9701e-06	COVID-19 Hospitalized	SEQUENCE_VARIANT	EUR
348.9	Other conditions of brain, NOS	neurological	rs721917	SFTPD	10	81706324	A	G	G	1.04903	0.0291764	0.990725	1.11077	0.100884	0.794084	1	437701	2416	0.055247	2.0819e-07	COVID-19 Hospitalized	SYNONYMOUS_VARIANT	EUR
654.1	Abnormality of organs and soft tissues of pelvis complicating pregnancy, childbirth, or the puerperium	pregnancy complications	rs35705950	MUC5B	11	1241221	G	T	T	1.25503	0.138464	0.95674	1.64633	0.100885	0.794084	1	445605	242	-0.11177	1.2224e-08	COVID-19 Hospitalized,COVID-19 Critically ill	UPSTREAM_GENE_VARIANT	EUR
531.4	Peptic ulcer, site unspecified	digestive	rs55654108	PDCL3P4	3	101425703	A	G	G	0.973506	0.0163674	0.942772	1.00524	0.100899	0.794084	1	429362	8875	-0.05662	1.0636e-06	COVID-19 Hospitalized	INTERGENIC_VARIANT	EUR
353	Nerve root and plexus disorders	neurological	rs9896243	NSF	17	44826056	C	G	G	0.962683	0.0231828	0.91992	1.00743	0.100904	0.794084	1	430868	5898	-0.13155	3.2234e-08	COVID-19 Critically ill	CODING_TRANSCRIPT_INTRON_VARIANT	EUR
375	Disorders of lacrimal system	sense organs	rs76423999	SLC12A7	5	1098067	T	A	A	0.891147	0.0702511	0.776518	1.0227	0.100905	0.794084	1	440568	2246	0.18412	3.8813e-07	COVID-19 Critically ill	CODING_TRANSCRIPT_INTRON_VARIANT	EUR
686.1	Carbuncle and furuncle	dermatologic	rs75505823	LRP1	12	57540956	G	T	T	0.910561	0.0571153	0.814128	1.01842	0.100913	0.794084	1	431493	3910	-0.20852	3.0745e-06	COVID-19 Critically ill	CODING_TRANSCRIPT_INTRON_VARIANT	EUR
578.2	Blood in stool	digestive	rs35508621	LZTFL1	3	45880481	T	C	C	0.967349	0.0202364	0.929733	1.00649	0.100922	0.794084	1	397752	19776	0.38931	6.0917e-89	COVID-19 Hospitalized	CODING_TRANSCRIPT_INTRON_VARIANT	EUR
110.1	Dermatophytosis	infectious diseases	rs75505823	LRP1	12	57540956	G	T	T	0.978528	0.0132323	0.953476	1.00424	0.100925	0.794084	1	308765	90811	-0.20852	3.0745e-06	COVID-19 Critically ill	CODING_TRANSCRIPT_INTRON_VARIANT	EUR
201	Hodgkin's disease	neoplasms	rs10129899	LINC00637	14	104330432	C	A	A	1.08495	0.0497073	0.984239	1.19598	0.100932	0.794084	1	444381	921	-0.057002	2.1916e-06	COVID-19 Hospitalized	INTERGENIC_VARIANT	EUR
601.11	Acute prostatitis	genitourinary	rs60869999	MYO1C	17	1390948	A	T	T	1.06666	0.0393395	0.987505	1.15216	0.100933	0.794084	1	438890	1817	0.059541	2.9039e-06	COVID-19 Hospitalized	CODING_TRANSCRIPT_INTRON_VARIANT	EUR
216	Benign neoplasm of skin	neoplasms	rs495828	ABO	9	136154867	G	T	T	1.01521	0.00920384	0.997062	1.03369	0.100945	0.794084	1	359526	38501	-0.13432	6.5649e-10	COVID-19 Critically ill	UPSTREAM_GENE_VARIANT	EUR
300.1	Anxiety disorder	mental disorders	rs78313563	ESS2	22	19136365	G	A	A	1.04628	0.0275817	0.991221	1.1044	0.100946	0.794084	1	297154	112013	0.40873	6.5914e-07	COVID-19 Critically ill	UPSTREAM_GENE_VARIANT	EUR
244	Hypothyroidism	endocrine/metabolic	rs8052423	SLC22A31	16	89269178	G	T	T	1.01526	0.00923384	0.997052	1.0338	0.10096	0.794092	1	376809	59132	0.13037	1.0019e-06	COVID-19 Critically ill	UPSTREAM_GENE_VARIANT	EUR
601.3	Orchitis and epididymitis	genitourinary	rs72711165	TMEM65	8	125336564	T	C	C	0.853253	0.0967568	0.70586	1.03142	0.100967	0.794092	1	432655	5778	0.18279	6.0907e-07	COVID-19 Hospitalized	CODING_TRANSCRIPT_INTRON_VARIANT	EUR
765	Cervical radiculitis	symptoms	rs3746539	PTPRT	20	40702071	G	A	A	0.983326	0.0102517	0.963765	1.00328	0.100968	0.794092	1	406400	22465	0.05405	1.7723e-06	COVID-19 Hospitalized	THREE_PRIME_UTR_EXON_VARIANT	EUR
275.53	Disorders of phosphorus metabolism	endocrine/metabolic	rs55654108	PDCL3P4	3	101425703	A	G	G	1.05068	0.0301444	0.990405	1.11463	0.100977	0.794107	1	438251	2516	-0.05662	1.0636e-06	COVID-19 Hospitalized	INTERGENIC_VARIANT	EUR
716.9	Arthropathy NOS	musculoskeletal	rs10129899	LINC00637	14	104330432	C	A	A	0.986134	0.00851384	0.969815	1.00273	0.100993	0.794162	1	377301	34012	-0.057002	2.1916e-06	COVID-19 Hospitalized	INTERGENIC_VARIANT	EUR
253.4	Anterior pituitary disorders	endocrine/metabolic	rs8080583	KANSL1	17	44162597	C	A	A	1.05281	0.0313772	0.990011	1.11958	0.101003	0.794162	1	440459	2866	-0.12662	2.0785e-08	COVID-19 Critically ill	CODING_TRANSCRIPT_INTRON_VARIANT	EUR
526	Diseases of the jaws	digestive	rs8080583	KANSL1	17	44162597	C	A	A	0.970394	0.0183253	0.936159	1.00588	0.101006	0.794162	1	419563	8986	-0.12662	2.0785e-08	COVID-19 Critically ill	CODING_TRANSCRIPT_INTRON_VARIANT	EUR
244.4	Hypothyroidism NOS	endocrine/metabolic	rs7605877	FOXI3	2	88559025	T	C	C	1.01695	0.0102515	0.996725	1.03759	0.101018	0.794162	1	378980	57033	-0.071053	3.3369e-06	COVID-19 Hospitalized	INTERGENIC_VARIANT	EUR
401.2	Hypertensive heart and/or renal disease	circulatory system	rs12660421	FOXP4-AS1	6	41488378	G	A	A	1.04477	0.0267069	0.991489	1.10092	0.101019	0.794162	1	362792	53713	0.35506	1.1424e-09	COVID-19 Critically ill	DOWNSTREAM_GENE_VARIANT	EUR
189.21	Malignant neoplasm of bladder	neoplasms	rs35154152	THBS3	1	155172725	T	C	C	1.03829	0.0229147	0.992691	1.08599	0.10104	0.794224	1	433680	9838	-0.20528	2.3574e-11	COVID-19 Critically ill	SYNONYMOUS_VARIANT	EUR
989	Toxic effect of other substances, chiefly nonmedicinal as to source	injuries & poisonings	rs9577395	ATP11A	13	113534984	C	G	G	0.905946	0.0602364	0.805061	1.01947	0.101046	0.794224	1	442548	895	0.064829	8.6068e-07	COVID-19 Hospitalized,COVID-19 Critically ill	CODING_TRANSCRIPT_INTRON_VARIANT	EUR
428	Congestive heart failure; nonhypertensive	circulatory system	rs9577395	ATP11A	13	113534984	C	G	G	0.986474	0.00830479	0.970547	1.00266	0.101049	0.794224	1	372662	53454	0.064829	8.6068e-07	COVID-19 Hospitalized,COVID-19 Critically ill	CODING_TRANSCRIPT_INTRON_VARIANT	EUR
270	Disorders of protein plasma/amino-acid transport and metabolism	endocrine/metabolic	rs7579014	BCL11A	2	60707894	G	A	A	1.03006	0.0180606	0.994234	1.06717	0.101055	0.794224	1	430404	7471	-0.05629	1.2614e-06	COVID-19 Hospitalized	CODING_TRANSCRIPT_INTRON_VARIANT	EUR
370.3	Keratoconjunctivitis	sense organs	rs60869999	MYO1C	17	1390948	A	T	T	0.959869	0.0249796	0.914006	1.00803	0.101072	0.794289	1	431493	4652	0.059541	2.9039e-06	COVID-19 Hospitalized	CODING_TRANSCRIPT_INTRON_VARIANT	EUR
532	Dysphagia	digestive	rs915823	TMPRSS2	21	42851454	A	C	C	0.985828	0.00870546	0.96915	1.00279	0.101088	0.794289	1	369300	52098	-0.066039	1.6687e-06	COVID-19 Hospitalized	CODING_TRANSCRIPT_INTRON_VARIANT	EUR
962	Poisoning by hormones and synthetic substitutes	injuries & poisonings	rs35154152	THBS3	1	155172725	T	C	C	0.896774	0.0664525	0.78726	1.02152	0.1011	0.794289	1	440514	1263	-0.20528	2.3574e-11	COVID-19 Critically ill	SYNONYMOUS_VARIANT	EUR
695.22	Pemphigus and pemphigoid	dermatologic	rs35154152	THBS3	1	155172725	T	C	C	0.828352	0.114864	0.661366	1.0375	0.101114	0.794289	1	445237	456	-0.20528	2.3574e-11	COVID-19 Critically ill	SYNONYMOUS_VARIANT	EUR
611.1	Abnormal mammogram	genitourinary	rs13050728	IFNAR2	21	34615210	T	C	C	1.04425	0.0264088	0.991572	1.09972	0.101114	0.794289	1	437496	4156	-0.10657	4.0686e-21	COVID-19 Hospitalized,COVID-19 Critically ill	CODING_TRANSCRIPT_INTRON_VARIANT	EUR
333.1	Essential tremor	neurological	rs1250993	LOC101929525	10	81399565	C	G	G	1.02483	0.01496	0.995217	1.05532	0.101119	0.794289	1	426101	12482	0.12403	5.3767e-08	COVID-19 Critically ill	INTERGENIC_VARIANT	EUR
351	Other peripheral nerve disorders	neurological	rs622568	SEC61G	7	54647894	A	C	C	1.01271	0.00770198	0.997534	1.02811	0.101123	0.794289	1	333092	77494	0.11965	2.6006e-06	COVID-19 Critically ill	INTERGENIC_VARIANT	EUR
426.24	Atrioventricular block, complete	circulatory system	rs2924480	ELF5	11	34529831	T	C	C	1.03528	0.0211511	0.993243	1.0791	0.101124	0.794289	1	438212	5858	-0.11648	2.817e-07	COVID-19 Critically ill	CODING_TRANSCRIPT_INTRON_VARIANT	EUR
535	Gastritis and duodenitis	digestive	rs9896243	NSF	17	44826056	C	G	G	1.01976	0.0119372	0.996179	1.0439	0.101154	0.794289	1	393193	22473	-0.13155	3.2234e-08	COVID-19 Critically ill	CODING_TRANSCRIPT_INTRON_VARIANT	EUR
841	Sprains and strains of back and neck	injuries & poisonings	rs67959919	LZTFL1	3	45871908	G	A	A	1.04548	0.0271337	0.991336	1.10259	0.101161	0.794289	1	417576	9845	0.59355	1.6043e-80	COVID-19 Critically ill	CODING_TRANSCRIPT_INTRON_VARIANT	EUR
367.2	Astigmatism	sense organs	rs1878527	ANKRD30BL	2	133056313	T	C	C	0.98895	0.00677841	0.975898	1.00218	0.101167	0.794289	1	273553	105144	-0.077457	2.0215e-06	COVID-19 Hospitalized	INTERGENIC_VARIANT	EUR
593	Hematuria	genitourinary	rs505922	ABO	9	136149229	T	C	C	0.986571	0.00824804	0.970751	1.00265	0.101178	0.794289	1	384706	36834	-0.099884	2.0889e-20	COVID-19 Hospitalized	CODING_TRANSCRIPT_INTRON_VARIANT	EUR
830	Dislocation	injuries & poisonings	rs12660421	FOXP4-AS1	6	41488378	G	A	A	0.922428	0.0492661	0.837524	1.01594	0.101217	0.794289	1	418949	14631	0.35506	1.1424e-09	COVID-19 Critically ill	DOWNSTREAM_GENE_VARIANT	EUR
750.2	Lower gastrointestinal congenital anomalies	congenital anomalies	rs55654108	PDCL3P4	3	101425703	A	G	G	1.08654	0.0506386	0.983877	1.19991	0.10122	0.794289	1	441684	883	-0.05662	1.0636e-06	COVID-19 Hospitalized	INTERGENIC_VARIANT	EUR
253.7	Other disorders of neurohypophysis	endocrine/metabolic	rs467843	TRAPPC13	5	64945715	A	G	G	0.901779	0.0630847	0.796897	1.02046	0.101248	0.794289	1	444099	605	-0.089724	1.7259e-06	COVID-19 Critically ill	CODING_TRANSCRIPT_INTRON_VARIANT	EUR
573	Other disorders of liver	digestive	rs581342	LMNA	1	156095466	T	C	C	1.05818	0.0345059	0.98898	1.13222	0.10125	0.794289	1	428256	6200	0.090245	2.6355e-07	COVID-19 Hospitalized	CODING_TRANSCRIPT_INTRON_VARIANT	EUR
681.3	Cellulitis and abscess of arm/hand	dermatologic	rs35154152	THBS3	1	155172725	T	C	C	1.04529	0.0270298	0.991355	1.10216	0.101269	0.794289	1	427979	6860	-0.20528	2.3574e-11	COVID-19 Critically ill	SYNONYMOUS_VARIANT	EUR
214.1	Lipoma of skin and subcutaneous tissue	neoplasms	rs7089827	TFAM	10	60157611	C	T	T	1.05127	0.0305086	0.990248	1.11605	0.101269	0.794289	1	429395	6976	-0.14471	2.0338e-06	COVID-19 Critically ill	THREE_PRIME_UTR_EXON_VARIANT	EUR
496.2	Chronic bronchitis	respiratory	rs111837807	CCHCR1	6	31121232	T	C	C	0.972524	0.0170015	0.940651	1.00548	0.101271	0.794289	1	400579	25603	0.20363	2.152e-11	COVID-19 Critically ill,COVID-19 Hospitalized	CODING_TRANSCRIPT_INTRON_VARIANT	EUR
962.1	Adrenal cortical steroids causing adverse effects in therapeutic use	injuries & poisonings	rs35705950	MUC5B	11	1241221	G	T	T	1.18538	0.103781	0.967209	1.45277	0.101275	0.794289	1	444192	420	-0.11177	1.2224e-08	COVID-19 Hospitalized,COVID-19 Critically ill	UPSTREAM_GENE_VARIANT	EUR
313.3	Autism	mental disorders	rs12259804	PLEKHS1	10	115573378	T	C	C	0.68121	0.234265	0.430402	1.07817	0.10128	0.794289	1	445444	335	-0.27547	4.8674e-08	COVID-19 Critically ill	INTERGENIC_VARIANT	EUR
704.2	Hirsutism	dermatologic	rs721917	SFTPD	10	81706324	A	G	G	1.12456	0.0716369	0.977247	1.29407	0.101281	0.794289	1	445212	401	0.055247	2.0819e-07	COVID-19 Hospitalized	SYNONYMOUS_VARIANT	EUR
117	Mycoses	infectious diseases	rs9896243	NSF	17	44826056	C	G	G	1.05428	0.0322561	0.989689	1.12308	0.101289	0.794289	1	438476	2869	-0.13155	3.2234e-08	COVID-19 Critically ill	CODING_TRANSCRIPT_INTRON_VARIANT	EUR
594.2	Calculus of lower urinary tract	genitourinary	rs2284028	NCF4	22	37265172	A	C	C	0.756658	0.170168	0.542066	1.0562	0.101289	0.794289	1	440416	2817	0.31271	4.1737e-06	COVID-19 Critically ill	CODING_TRANSCRIPT_INTRON_VARIANT	EUR
709	Diffuse diseases of connective tissue	dermatologic	rs117169628	SLC22A31	16	89262657	G	A	A	1.08	0.046969	0.985021	1.18415	0.10129	0.794289	1	441292	1890	0.081201	5.77e-07	COVID-19 Hospitalized	SYNONYMOUS_VARIANT	EUR
655	Known or suspected fetal abnormality affecting management of mother	pregnancy complications	rs622568	SEC61G	7	54647894	A	C	C	0.876694	0.0803111	0.749009	1.02615	0.101298	0.794289	1	444896	666	0.11965	2.6006e-06	COVID-19 Critically ill	INTERGENIC_VARIANT	EUR
701.4	Keloid scar	dermatologic	rs62200027	CASC20	20	6469515	G	A	A	1.06013	0.0356374	0.988612	1.13683	0.101303	0.794289	1	439960	1879	-0.053006	3.3456e-06	COVID-19 Hospitalized,COVID-19 Critically ill	NON_CODING_TRANSCRIPT_INTRON_VARIANT	EUR
765	Cervical radiculitis	symptoms	rs7579014	BCL11A	2	60707894	G	A	A	0.982787	0.0105967	0.962586	1.00341	0.101318	0.794289	1	406400	22465	-0.05629	1.2614e-06	COVID-19 Hospitalized	CODING_TRANSCRIPT_INTRON_VARIANT	EUR
364.4	Corneal degenerations	sense organs	rs7605877	FOXI3	2	88559025	T	C	C	0.929381	0.0446983	0.851426	1.01447	0.101326	0.794289	1	438468	2715	-0.071053	3.3369e-06	COVID-19 Hospitalized	INTERGENIC_VARIANT	EUR
540.11	Acute appendicitis	digestive	rs9461128	TMEM14B	6	10753875	T	C	C	0.794687	0.14026	0.60368	1.04613	0.10133	0.794289	1	441951	3060	0.13046	3.4269e-06	COVID-19 Hospitalized	CODING_TRANSCRIPT_INTRON_VARIANT	EUR
747.11	Cardiac shunt/ heart septal defect	congenital anomalies	rs11085727	TYK2	19	10466123	C	T	T	1.07806	0.045876	0.985358	1.17949	0.10133	0.794289	1	443577	1135	0.17253	2.3333e-18	COVID-19 Critically ill,COVID-19 Hospitalized	CODING_TRANSCRIPT_INTRON_VARIANT	EUR
430.3	Subdural hemorrhage	circulatory system	rs721917	SFTPD	10	81706324	A	G	G	1.05901	0.0349918	0.988811	1.13418	0.101335	0.794289	1	443289	1674	0.055247	2.0819e-07	COVID-19 Hospitalized	SYNONYMOUS_VARIANT	EUR
433.8	Late effects of cerebrovascular disease	circulatory system	rs78313563	ESS2	22	19136365	G	A	A	1.11144	0.0644895	0.979469	1.26118	0.101362	0.794289	1	423281	13478	0.40873	6.5914e-07	COVID-19 Critically ill	UPSTREAM_GENE_VARIANT	EUR
758	Chromosomal anomalies and genetic disorders	congenital anomalies	rs2284028	NCF4	22	37265172	A	C	C	0.345465	0.648779	0.096864	1.2321	0.101369	0.794289	1	445287	316	0.31271	4.1737e-06	COVID-19 Critically ill	CODING_TRANSCRIPT_INTRON_VARIANT	EUR
246.7	Abnormal results of function study of thyroid	endocrine/metabolic	rs147812915	KAT7	17	47858295	C	T	T	0.887778	0.0726593	0.76994	1.02365	0.101372	0.794289	1	434616	3704	0.23438	1.0943e-07	COVID-19 Critically ill	INTERGENIC_VARIANT	EUR
526.41	Temporomandibular joint disorder, unspecified	digestive	rs9497053	UTRN	6	145026256	G	A	A	1.05035	0.0299854	0.990399	1.11393	0.101374	0.794289	1	434784	3882	-0.064841	1.0064e-06	COVID-19 Hospitalized	CODING_TRANSCRIPT_INTRON_VARIANT	EUR
174	Breast cancer	neoplasms	rs75505823	LRP1	12	57540956	G	T	T	0.883133	0.0758658	0.761113	1.02472	0.10139	0.794289	1	442407	2462	-0.20852	3.0745e-06	COVID-19 Critically ill	CODING_TRANSCRIPT_INTRON_VARIANT	EUR
250.7	Diabetic retinopathy	endocrine/metabolic	rs12809318	FBRSL1	12	133140840	T	C	C	0.985248	0.00907252	0.967883	1.00292	0.101392	0.794289	1	400717	28187	-0.062781	9.5289e-09	COVID-19 Hospitalized	CODING_TRANSCRIPT_INTRON_VARIANT	EUR
165.1	Cancer of bronchus; lung	neoplasms	rs495828	ABO	9	136154867	G	T	T	0.973638	0.0163088	0.943008	1.00526	0.101394	0.794289	1	430884	11656	-0.13432	6.5649e-10	COVID-19 Critically ill	UPSTREAM_GENE_VARIANT	EUR
938	Dermatitis due to solar radiation	dermatologic	rs147812915	KAT7	17	47858295	C	T	T	0.934867	0.0411154	0.862486	1.01332	0.101401	0.794289	1	415702	11159	0.23438	1.0943e-07	COVID-19 Critically ill	INTERGENIC_VARIANT	EUR
204.12	Lymphoid leukemia, chronic	neoplasms	rs35705950	MUC5B	11	1241221	G	T	T	1.07318	0.0431128	0.986219	1.1678	0.101405	0.794289	1	442816	2656	-0.11177	1.2224e-08	COVID-19 Hospitalized,COVID-19 Critically ill	UPSTREAM_GENE_VARIANT	EUR
722	Intervertebral disc disorders	musculoskeletal	rs35154152	THBS3	1	155172725	T	C	C	1.01505	0.00911798	0.997069	1.03335	0.101424	0.794289	1	332187	75803	-0.20528	2.3574e-11	COVID-19 Critically ill	SYNONYMOUS_VARIANT	EUR
038.1	Gram negative septicemia	infectious diseases	rs62200027	CASC20	20	6469515	G	A	A	0.946345	0.033669	0.885911	1.0109	0.10143	0.794289	1	440194	2166	-0.053006	3.3456e-06	COVID-19 Hospitalized,COVID-19 Critically ill	NON_CODING_TRANSCRIPT_INTRON_VARIANT	EUR
342	Hemiplegia	neurological	rs13179014	SPEF2	5	35693227	A	C	C	1.0549	0.0326324	0.989547	1.12458	0.101431	0.794289	1	440356	2222	-0.061249	6.1057e-07	COVID-19 Hospitalized	CODING_TRANSCRIPT_INTRON_VARIANT	EUR
376	Disorders of the orbit	sense organs	rs9501257	HLA-DPB1	6	33055355	A	G	G	1.23156	0.12716	0.95988	1.58013	0.101432	0.794289	1	444850	316	0.17269	4.1339e-08	COVID-19 Critically ill	THREE_PRIME_UTR_EXON_VARIANT	EUR
335	Multiple sclerosis	neurological	rs61667602	CRHR1	17	43785349	T	C	C	0.94636	0.03366	0.885941	1.0109	0.101436	0.794289	1	442366	2674	-0.093554	9.1279e-12	COVID-19 Hospitalized	FIVE_PRIME_UTR_INTRON_VARIANT	EUR
599.3	Dysuria	genitourinary	rs4830964	.	23	15515319	C	G	G	0.977604	0.0138291	0.951462	1.00446	0.101441	0.794289	1	418770	7407	0.046578	2.9701e-06	COVID-19 Hospitalized	SEQUENCE_VARIANT	EUR
790.8	Elevated C-reactive protein (CRP)	symptoms	rs495828	ABO	9	136154867	G	T	T	0.829632	0.114034	0.663467	1.03741	0.101447	0.794289	1	444743	253	-0.13432	6.5649e-10	COVID-19 Critically ill	UPSTREAM_GENE_VARIANT	EUR
110.12	Althete's foot	infectious diseases	rs13179014	SPEF2	5	35693227	A	C	C	0.979832	0.0124398	0.956231	1.00401	0.10145	0.794289	1	405384	16291	-0.061249	6.1057e-07	COVID-19 Hospitalized	CODING_TRANSCRIPT_INTRON_VARIANT	EUR
291.4	Specific nonpsychotic mental disorders due to brain damage	mental disorders	rs721917	SFTPD	10	81706324	A	G	G	1.04021	0.0240696	0.992277	1.09046	0.10145	0.794289	1	438182	3579	0.055247	2.0819e-07	COVID-19 Hospitalized	SYNONYMOUS_VARIANT	EUR
519.9	Symptoms involving respiratory system and other chest symptoms	respiratory	rs915823	TMPRSS2	21	42851454	A	C	C	1.04012	0.0240199	0.992292	1.09026	0.101457	0.794289	1	428479	5800	-0.066039	1.6687e-06	COVID-19 Hospitalized	CODING_TRANSCRIPT_INTRON_VARIANT	EUR
475.9	Postnasal drip	respiratory	rs4830964	.	23	15515319	C	G	G	1.0524	0.0311816	0.990006	1.11872	0.101458	0.794289	1	439426	1329	0.046578	2.9701e-06	COVID-19 Hospitalized	SEQUENCE_VARIANT	EUR
961.1	Poisoning/allergy of sulfonamides	injuries & poisonings	rs2277732	DPP9	19	4723670	C	A	A	1.15249	0.086658	0.972467	1.36585	0.101465	0.794289	1	444362	327	0.11697	6.1912e-22	COVID-19 Hospitalized,COVID-19 Critically ill	FIVE_PRIME_UTR_INTRON_VARIANT	EUR
313	Pervasive developmental disorders	mental disorders	rs35508621	LZTFL1	3	45880481	T	C	C	0.957983	0.0262098	0.910013	1.00848	0.101469	0.794289	1	429489	12221	0.38931	6.0917e-89	COVID-19 Hospitalized	CODING_TRANSCRIPT_INTRON_VARIANT	EUR
803.21	Colles' fracture	injuries & poisonings	rs9367106	LOC100505711	6	41483390	G	C	C	1.39451	0.20305	0.93667	2.07615	0.101473	0.794289	1	444818	604	0.20225	3.4038e-11	COVID-19 Hospitalized	INTERGENIC_VARIANT	EUR
204	Leukemia	neoplasms	rs7605877	FOXI3	2	88559025	T	C	C	0.951922	0.0300857	0.897413	1.00974	0.101476	0.794289	1	438344	5968	-0.071053	3.3369e-06	COVID-19 Hospitalized	INTERGENIC_VARIANT	EUR
873	NA	NA	rs13179014	SPEF2	5	35693227	A	C	C	1.05741	0.0340868	0.989074	1.13047	0.101493	0.794289	1	437070	2027	-0.061249	6.1057e-07	COVID-19 Hospitalized	CODING_TRANSCRIPT_INTRON_VARIANT	EUR
550.5	Ventral hernia	digestive	rs75505823	LRP1	12	57540956	G	T	T	0.939963	0.0378068	0.87283	1.01226	0.101493	0.794289	1	429188	8817	-0.20852	3.0745e-06	COVID-19 Critically ill	CODING_TRANSCRIPT_INTRON_VARIANT	EUR
743.12	Senile osteoporosis	musculoskeletal	rs9577395	ATP11A	13	113534984	C	G	G	1.17744	0.0997444	0.968359	1.43167	0.101502	0.794289	1	445300	287	0.064829	8.6068e-07	COVID-19 Hospitalized,COVID-19 Critically ill	CODING_TRANSCRIPT_INTRON_VARIANT	EUR
580.31	Nephritis and nephropathy in diseases classified elsewhere	genitourinary	rs1453205	LOC101928196	2	19901073	C	T	T	1.04942	0.0294559	0.990548	1.11179	0.101513	0.794289	1	440699	2478	0.096992	3.6368e-06	COVID-19 Critically ill	INTERGENIC_VARIANT	EUR
204.22	Myeloid leukemia, chronic	neoplasms	rs9367106	LOC100505711	6	41483390	G	C	C	1.36986	0.192183	0.939915	1.99647	0.101519	0.794289	1	445138	680	0.20225	3.4038e-11	COVID-19 Hospitalized	INTERGENIC_VARIANT	EUR
727.6	Rupture of tendon, nontraumatic	musculoskeletal	rs766826	ELF5	11	34528766	C	T	T	1.02402	0.0144967	0.995337	1.05354	0.101522	0.794289	1	423395	13049	-0.082134	1.155e-11	COVID-19 Hospitalized	CODING_TRANSCRIPT_INTRON_VARIANT	EUR
425.1	Primary/intrinsic cardiomyopathies	circulatory system	rs61667602	CRHR1	17	43785349	T	C	C	0.978914	0.0130144	0.95426	1.00421	0.101524	0.794289	1	416960	18108	-0.093554	9.1279e-12	COVID-19 Hospitalized	FIVE_PRIME_UTR_INTRON_VARIANT	EUR
681.3	Cellulitis and abscess of arm/hand	dermatologic	rs67579710	THBS3	1	155173527	G	A	A	1.04535	0.0270828	0.991305	1.10233	0.101526	0.794289	1	427979	6860	-0.10348	1.0252e-09	COVID-19 Hospitalized	CODING_TRANSCRIPT_INTRON_VARIANT	EUR
1010.3	NA	NA	rs72711165	TMEM65	8	125336564	T	C	C	1.03877	0.0232302	0.992535	1.08716	0.101542	0.794289	1	224337	142640	0.18279	6.0907e-07	COVID-19 Hospitalized	CODING_TRANSCRIPT_INTRON_VARIANT	EUR
713	Arthropathy associated with other disorders classified elsewhere	musculoskeletal	rs55654108	PDCL3P4	3	101425703	A	G	G	0.946458	0.0336097	0.88612	1.0109	0.101568	0.794289	1	442252	2093	-0.05662	1.0636e-06	COVID-19 Hospitalized	INTERGENIC_VARIANT	EUR
480.5	Bronchopneumonia and lung abscess	respiratory	rs1878527	ANKRD30BL	2	133056313	T	C	C	0.916706	0.0531174	0.826069	1.01729	0.101571	0.794289	1	441463	1166	-0.077457	2.0215e-06	COVID-19 Hospitalized	INTERGENIC_VARIANT	EUR
758	Chromosomal anomalies and genetic disorders	congenital anomalies	rs75505823	LRP1	12	57540956	G	T	T	0.693292	0.223728	0.447176	1.07487	0.101573	0.794289	1	445287	316	-0.20852	3.0745e-06	COVID-19 Critically ill	CODING_TRANSCRIPT_INTRON_VARIANT	EUR
871	Open wounds of extremities	injuries & poisonings	rs6869036	MGAT1	5	180223327	C	T	T	0.948289	0.03243	0.889889	1.01052	0.101575	0.794289	1	388773	25315	0.25536	1.7578e-06	COVID-19 Critically ill	FIVE_PRIME_UTR_INTRON_VARIANT	EUR
741.1	Ankylosis of joint	musculoskeletal	rs9497053	UTRN	6	145026256	G	A	A	1.13181	0.0756294	0.975884	1.31265	0.101592	0.794289	1	444208	574	-0.064841	1.0064e-06	COVID-19 Hospitalized	CODING_TRANSCRIPT_INTRON_VARIANT	EUR
550.4	Umbilical hernia	digestive	rs13050728	IFNAR2	21	34615210	T	C	C	1.02184	0.0131962	0.995749	1.04861	0.101609	0.794289	1	424537	14311	-0.10657	4.0686e-21	COVID-19 Hospitalized,COVID-19 Critically ill	CODING_TRANSCRIPT_INTRON_VARIANT	EUR
842	Other sprains and strains	injuries & poisonings	rs111837807	CCHCR1	6	31121232	T	C	C	0.927757	0.0458041	0.848097	1.0149	0.101611	0.794289	1	428914	3311	0.20363	2.152e-11	COVID-19 Critically ill,COVID-19 Hospitalized	CODING_TRANSCRIPT_INTRON_VARIANT	EUR
446.9	Arteritis NOS	circulatory system	rs915823	TMPRSS2	21	42851454	A	C	C	0.890128	0.0710971	0.774345	1.02322	0.101618	0.794289	1	444276	718	-0.066039	1.6687e-06	COVID-19 Hospitalized	CODING_TRANSCRIPT_INTRON_VARIANT	EUR
611.1	Abnormal mammogram	genitourinary	rs9501257	HLA-DPB1	6	33055355	A	G	G	1.06839	0.0404113	0.987033	1.15645	0.101633	0.794289	1	437496	4156	0.17269	4.1339e-08	COVID-19 Critically ill	THREE_PRIME_UTR_EXON_VARIANT	EUR
070.1	Viral hepatitis A	infectious diseases	rs7605877	FOXI3	2	88559025	T	C	C	1.21243	0.117671	0.962706	1.52692	0.101637	0.794289	1	444861	319	-0.071053	3.3369e-06	COVID-19 Hospitalized	INTERGENIC_VARIANT	EUR
757	Congenital anomalies of the integument	congenital anomalies	rs5023077	FBRSL1	12	133141973	T	C	C	0.920113	0.0508622	0.832812	1.01656	0.101641	0.794289	1	443500	827	-0.090901	1.5172e-06	COVID-19 Critically ill	CODING_TRANSCRIPT_INTRON_VARIANT	EUR
565.1	Anal and rectal polyp	digestive	rs61667602	CRHR1	17	43785349	T	C	C	1.05017	0.0299068	0.990386	1.11357	0.101642	0.794289	1	428191	3168	-0.093554	9.1279e-12	COVID-19 Hospitalized	FIVE_PRIME_UTR_INTRON_VARIANT	EUR
452	Other venous embolism and thrombosis	circulatory system	rs581342	LMNA	1	156095466	T	C	C	1.03019	0.0181695	0.994147	1.06754	0.101652	0.794289	1	410087	24262	0.090245	2.6355e-07	COVID-19 Hospitalized	CODING_TRANSCRIPT_INTRON_VARIANT	EUR
856	Vascular complications of surgery and medical procedures	injuries & poisonings	rs61667602	CRHR1	17	43785349	T	C	C	1.16722	0.094465	0.969941	1.40463	0.101656	0.794289	1	444475	295	-0.093554	9.1279e-12	COVID-19 Hospitalized	FIVE_PRIME_UTR_INTRON_VARIANT	EUR
798.1	Chronic fatigue syndrome	symptoms	rs72711165	TMEM65	8	125336564	T	C	C	1.19072	0.106648	0.966123	1.46754	0.101671	0.794289	1	435173	3452	0.18279	6.0907e-07	COVID-19 Hospitalized	CODING_TRANSCRIPT_INTRON_VARIANT	EUR
279.2	Autoimmune disease NEC	endocrine/metabolic	rs76073397	MIR548H2	16	11386452	T	C	C	0.714704	0.205211	0.478025	1.06857	0.101674	0.794289	1	445502	212	0.14454	9.6663e-07	COVID-19 Critically ill,COVID-19 Hospitalized	INTERGENIC_VARIANT	EUR
288.1	Decreased white blood cell count	hematopoietic	rs11085727	TYK2	19	10466123	C	T	T	0.967826	0.0199802	0.930658	1.00648	0.101674	0.794289	1	433491	6341	0.17253	2.3333e-18	COVID-19 Critically ill,COVID-19 Hospitalized	CODING_TRANSCRIPT_INTRON_VARIANT	EUR
447	Other disorders of arteries and arterioles	circulatory system	rs111837807	CCHCR1	6	31121232	T	C	C	0.929715	0.0445248	0.852021	1.01449	0.101678	0.794289	1	433327	3566	0.20363	2.152e-11	COVID-19 Critically ill,COVID-19 Hospitalized	CODING_TRANSCRIPT_INTRON_VARIANT	EUR
721.8	Other allied disorders of spine	musculoskeletal	rs581342	LMNA	1	156095466	T	C	C	0.863328	0.0897874	0.724017	1.02944	0.101679	0.794289	1	439479	1087	0.090245	2.6355e-07	COVID-19 Hospitalized	CODING_TRANSCRIPT_INTRON_VARIANT	EUR
818.2	Subarachnoid hemorrhage (injury)	injuries & poisonings	rs7089827	TFAM	10	60157611	C	T	T	0.721497	0.199434	0.488063	1.06658	0.101679	0.794289	1	445505	220	-0.14471	2.0338e-06	COVID-19 Critically ill	THREE_PRIME_UTR_EXON_VARIANT	EUR
799	NA	NA	rs12567716	FOXD2	1	48197570	T	C	C	1.03382	0.0203233	0.993453	1.07584	0.101682	0.794289	1	422720	13215	-0.090753	1.4878e-06	COVID-19 Hospitalized	INTERGENIC_VARIANT	EUR
592	Cystitis and urethritis	genitourinary	rs505922	ABO	9	136149229	T	C	C	0.966896	0.0205685	0.928692	1.00667	0.101694	0.794289	1	429044	5473	-0.099884	2.0889e-20	COVID-19 Hospitalized	CODING_TRANSCRIPT_INTRON_VARIANT	EUR
801	Fracture of ankle and foot	injuries & poisonings	rs732990	CIB4	2	26842146	C	G	G	1.01954	0.0118235	0.996185	1.04344	0.101696	0.794289	1	421427	15768	0.056389	5.6358e-07	COVID-19 Hospitalized	CODING_TRANSCRIPT_INTRON_VARIANT	EUR
733	Other disorders of bone and cartilage	musculoskeletal	rs13050728	IFNAR2	21	34615210	T	C	C	0.974184	0.0159809	0.944144	1.00518	0.10171	0.794289	1	419369	9504	-0.10657	4.0686e-21	COVID-19 Hospitalized,COVID-19 Critically ill	CODING_TRANSCRIPT_INTRON_VARIANT	EUR
1008	NA	NA	rs13050728	IFNAR2	21	34615210	T	C	C	1.05376	0.0319932	0.989708	1.12195	0.101715	0.794289	1	438906	2383	-0.10657	4.0686e-21	COVID-19 Hospitalized,COVID-19 Critically ill	CODING_TRANSCRIPT_INTRON_VARIANT	EUR
575.7	Other disorders of gallbladder	digestive	rs72711165	TMEM65	8	125336564	T	C	C	1.2114	0.117181	0.962814	1.52416	0.10172	0.794289	1	437652	2849	0.18279	6.0907e-07	COVID-19 Hospitalized	CODING_TRANSCRIPT_INTRON_VARIANT	EUR
507	Pleurisy; pleural effusion	respiratory	rs13050728	IFNAR2	21	34615210	T	C	C	0.97958	0.0126068	0.955672	1.00409	0.101721	0.794289	1	413843	15536	-0.10657	4.0686e-21	COVID-19 Hospitalized,COVID-19 Critically ill	CODING_TRANSCRIPT_INTRON_VARIANT	EUR
763	Thoracic or lumbosacral neuritis or radiculitis, unspecified	symptoms	rs9896243	NSF	17	44826056	C	G	G	1.015	0.00909477	0.997063	1.03325	0.101724	0.794289	1	380459	41101	-0.13155	3.2234e-08	COVID-19 Critically ill	CODING_TRANSCRIPT_INTRON_VARIANT	EUR
562	Diverticulosis and diverticulitis	digestive	rs67579710	THBS3	1	155173527	G	A	A	0.983006	0.0104736	0.963032	1.00339	0.101727	0.794289	1	332013	57260	-0.10348	1.0252e-09	COVID-19 Hospitalized	CODING_TRANSCRIPT_INTRON_VARIANT	EUR
157	Pancreatic cancer	neoplasms	rs77534576	DLX4	17	47940666	C	T	T	0.784042	0.148668	0.585859	1.04927	0.101739	0.794289	1	443633	1610	0.20794	1.7585e-10	COVID-19 Hospitalized	INTERGENIC_VARIANT	EUR
763	Thoracic or lumbosacral neuritis or radiculitis, unspecified	symptoms	rs3746539	PTPRT	20	40702071	G	A	A	1.01276	0.00774683	0.997497	1.02825	0.101747	0.794289	1	380459	41101	0.05405	1.7723e-06	COVID-19 Hospitalized	THREE_PRIME_UTR_EXON_VARIANT	EUR
158	Neoplasm of unspecified nature of digestive system	neoplasms	rs35154152	THBS3	1	155172725	T	C	C	1.08304	0.0487479	0.984353	1.19162	0.101748	0.794289	1	439066	2036	-0.20528	2.3574e-11	COVID-19 Critically ill	SYNONYMOUS_VARIANT	EUR
199.4	Neurofibromatosis	neoplasms	rs9501257	HLA-DPB1	6	33055355	A	G	G	1.20356	0.113223	0.964031	1.50259	0.101751	0.794289	1	445028	408	0.17269	4.1339e-08	COVID-19 Critically ill	THREE_PRIME_UTR_EXON_VARIANT	EUR
803.3	Fracture of clavicle or scapula	injuries & poisonings	rs67579710	THBS3	1	155173527	G	A	A	1.06877	0.0406423	0.986934	1.15738	0.101764	0.794296	1	441295	2969	-0.10348	1.0252e-09	COVID-19 Hospitalized	CODING_TRANSCRIPT_INTRON_VARIANT	EUR
425.1	Primary/intrinsic cardiomyopathies	circulatory system	rs7671107	LOC101929161	4	25449225	G	A	A	0.977527	0.0138901	0.951274	1.00451	0.101766	0.794296	1	416960	18108	-0.064456	1.0803e-06	COVID-19 Hospitalized	INTERGENIC_VARIANT	EUR
426.9	Cardiac pacemaker/device in situ	circulatory system	rs111837807	CCHCR1	6	31121232	T	C	C	1.02926	0.0176224	0.994312	1.06543	0.101777	0.794296	1	418148	22488	0.20363	2.152e-11	COVID-19 Critically ill,COVID-19 Hospitalized	CODING_TRANSCRIPT_INTRON_VARIANT	EUR
694.2	Other dyschromia	dermatologic	rs77534576	DLX4	17	47940666	C	T	T	0.91844	0.0519956	0.829453	1.01697	0.101783	0.794296	1	409800	11744	0.20794	1.7585e-10	COVID-19 Hospitalized	INTERGENIC_VARIANT	EUR
362	Other retinal disorders	sense organs	rs34488998	NKAIN3	8	63408372	G	A	A	1.02578	0.015557	0.994976	1.05754	0.101792	0.794296	1	325863	83975	0.1355	3.4644e-06	COVID-19 Hospitalized	CODING_TRANSCRIPT_INTRON_VARIANT	EUR
401	Hypertension	circulatory system	rs67579710	THBS3	1	155173527	G	A	A	1.01467	0.008899	0.997123	1.03252	0.101804	0.794296	1	110924	311166	-0.10348	1.0252e-09	COVID-19 Hospitalized	CODING_TRANSCRIPT_INTRON_VARIANT	EUR
378	Strabismus and other disorders of binocular eye movements	sense organs	rs2924480	ELF5	11	34529831	T	C	C	1.02222	0.0134319	0.99566	1.04949	0.101806	0.794296	1	420655	14796	-0.11648	2.817e-07	COVID-19 Critically ill	CODING_TRANSCRIPT_INTRON_VARIANT	EUR
300	Anxiety disorders	mental disorders	rs2284028	NCF4	22	37265172	A	C	C	1.04549	0.027188	0.991235	1.10271	0.101808	0.794296	1	241587	173992	0.31271	4.1737e-06	COVID-19 Critically ill	CODING_TRANSCRIPT_INTRON_VARIANT	EUR
250.12	Type 1 diabetes with renal manifestations	endocrine/metabolic	rs60869999	MYO1C	17	1390948	A	T	T	1.09023	0.0528029	0.983044	1.20911	0.101822	0.794351	1	443915	997	0.059541	2.9039e-06	COVID-19 Hospitalized	CODING_TRANSCRIPT_INTRON_VARIANT	EUR
276.13	Hyperpotassemia	endocrine/metabolic	rs7560588	BCL11A	2	60727416	G	A	A	1.02311	0.0139663	0.995486	1.05151	0.101836	0.794389	1	412938	15495	-0.12371	2.3396e-07	COVID-19 Critically ill	CODING_TRANSCRIPT_INTRON_VARIANT	EUR
695.21	Dermatitis herpetiformis	dermatologic	rs62200027	CASC20	20	6469515	G	A	A	0.865273	0.0884543	0.727547	1.02907	0.101843	0.794389	1	445220	321	-0.053006	3.3456e-06	COVID-19 Hospitalized,COVID-19 Critically ill	NON_CODING_TRANSCRIPT_INTRON_VARIANT	EUR
696	Psoriasis and related disorders	dermatologic	rs76073397	MIR548H2	16	11386452	T	C	C	0.965589	0.0214048	0.925918	1.00696	0.101848	0.794389	1	422713	15958	0.14454	9.6663e-07	COVID-19 Critically ill,COVID-19 Hospitalized	INTERGENIC_VARIANT	EUR
696.2	Parapsoriasis	dermatologic	rs62200027	CASC20	20	6469515	G	A	A	1.19152	0.107118	0.965876	1.46987	0.101873	0.79441	1	445424	202	-0.053006	3.3456e-06	COVID-19 Hospitalized,COVID-19 Critically ill	NON_CODING_TRANSCRIPT_INTRON_VARIANT	EUR
720.1	Spinal stenosis of lumbar region	musculoskeletal	rs111783124	LOC101928126	21	35362848	G	A	A	1.02231	0.0134913	0.995636	1.04971	0.101876	0.79441	1	404053	26327	0.13532	2.1558e-07	COVID-19 Critically ill	INTERGENIC_VARIANT	EUR
599.8	Other symptoms involving urinary system	genitourinary	rs9268576	HLA-DRA	6	32395641	T	C	C	1.05753	0.034194	0.988977	1.13083	0.101879	0.79441	1	421469	7939	0.095134	9.9752e-07	COVID-19 Hospitalized	INTERGENIC_VARIANT	EUR
695.7	Prurigo and Lichen	dermatologic	rs10086829	COL14A1	8	121149129	G	A	A	0.966056	0.0211111	0.926899	1.00687	0.101885	0.79441	1	428716	6950	-0.097352	3.8599e-06	COVID-19 Critically ill	FIVE_PRIME_UTR_INTRON_VARIANT	EUR
695.21	Dermatitis herpetiformis	dermatologic	rs9268576	HLA-DRA	6	32395641	T	C	C	1.28996	0.155654	0.950784	1.75012	0.101896	0.79441	1	445220	321	0.095134	9.9752e-07	COVID-19 Hospitalized	INTERGENIC_VARIANT	EUR
362.26	Macular puckering of retina	sense organs	rs766826	ELF5	11	34528766	C	T	T	1.02057	0.0124467	0.995973	1.04577	0.101896	0.79441	1	416154	18314	-0.082134	1.155e-11	COVID-19 Hospitalized	CODING_TRANSCRIPT_INTRON_VARIANT	EUR
313	Pervasive developmental disorders	mental disorders	rs61667602	CRHR1	17	43785349	T	C	C	0.9739	0.0161686	0.943521	1.00526	0.101908	0.79441	1	429489	12221	-0.093554	9.1279e-12	COVID-19 Hospitalized	FIVE_PRIME_UTR_INTRON_VARIANT	EUR
835	Internal derangement of knee	injuries & poisonings	rs72655853	SBSPON	8	73985608	A	G	G	0.964914	0.0218367	0.924488	1.00711	0.101919	0.79441	1	408569	21491	0.22523	8.3915e-07	COVID-19 Critically ill	CODING_TRANSCRIPT_INTRON_VARIANT	EUR
874	Complication of amputation stump	injuries & poisonings	rs9367106	LOC100505711	6	41483390	G	C	C	0.781664	0.150605	0.581868	1.05006	0.101924	0.79441	1	442905	1727	0.20225	3.4038e-11	COVID-19 Hospitalized	INTERGENIC_VARIANT	EUR
318	Tobacco use disorder	mental disorders	rs4830964	.	23	15515319	C	G	G	0.993755	0.00383042	0.986322	1.00124	0.101934	0.79441	1	257264	143442	0.046578	2.9701e-06	COVID-19 Hospitalized	SEQUENCE_VARIANT	EUR
726	Peripheral enthesopathies and allied syndromes	musculoskeletal	rs67579710	THBS3	1	155173527	G	A	A	1.01367	0.00829917	0.997311	1.03029	0.101943	0.79441	1	289040	102871	-0.10348	1.0252e-09	COVID-19 Hospitalized	CODING_TRANSCRIPT_INTRON_VARIANT	EUR
614	Inflammatory diseases of female pelvic organs	genitourinary	rs7960611	CLEC1A	12	10230416	G	A	A	1.06756	0.0399737	0.987113	1.15456	0.101948	0.79441	1	436467	4518	-0.1584	3.3086e-07	COVID-19 Critically ill	CODING_TRANSCRIPT_INTRON_VARIANT	EUR
952	Spinal cord injury without evidence of spinal bone injury	injuries & poisonings	rs7671107	LOC101929161	4	25449225	G	A	A	0.931856	0.0431536	0.856282	1.0141	0.10195	0.79441	1	442678	1747	-0.064456	1.0803e-06	COVID-19 Hospitalized	INTERGENIC_VARIANT	EUR
604	Disorders of penis	genitourinary	rs12567716	FOXD2	1	48197570	T	C	C	0.955556	0.0277978	0.904887	1.00906	0.101952	0.79441	1	431999	7336	-0.090753	1.4878e-06	COVID-19 Hospitalized	INTERGENIC_VARIANT	EUR
327.1	Hypersomnia	neurological	rs76073397	MIR548H2	16	11386452	T	C	C	1.07757	0.0456824	0.985284	1.1785	0.10196	0.79441	1	432882	3189	0.14454	9.6663e-07	COVID-19 Critically ill,COVID-19 Hospitalized	INTERGENIC_VARIANT	EUR
227.2	Benign neoplasm of parathyroid gland	neoplasms	rs505922	ABO	9	136149229	T	C	C	0.897754	0.0659523	0.788894	1.02164	0.101963	0.79441	1	444921	538	-0.099884	2.0889e-20	COVID-19 Hospitalized	CODING_TRANSCRIPT_INTRON_VARIANT	EUR
531.2	Gastric ulcer	digestive	rs10774671	OAS1	12	113357193	G	A	A	0.959419	0.0253319	0.912948	1.00826	0.101972	0.794426	1	437255	3406	0.12569	3.6032e-11	COVID-19 Critically ill	SPLICE_ACCEPTOR_VARIANT	EUR
250.11	Type 1 diabetes with ketoacidosis	endocrine/metabolic	rs8080583	KANSL1	17	44162597	C	A	A	0.881073	0.0774258	0.757019	1.02546	0.101986	0.794456	1	444957	519	-0.12662	2.0785e-08	COVID-19 Critically ill	CODING_TRANSCRIPT_INTRON_VARIANT	EUR
611.11	Mammographic microcalcification	genitourinary	rs11234800	ME3	11	86479407	G	C	C	0.858835	0.0930621	0.715641	1.03068	0.102001	0.794456	1	444610	536	-0.077173	3.0702e-06	COVID-19 Hospitalized	INTERGENIC_VARIANT	EUR
041.9	Infection with drug-resistant microorganisms	infectious diseases	rs915823	TMPRSS2	21	42851454	A	C	C	0.920107	0.0509203	0.832712	1.01667	0.102004	0.794456	1	441552	1380	-0.066039	1.6687e-06	COVID-19 Hospitalized	CODING_TRANSCRIPT_INTRON_VARIANT	EUR
425.2	Secondary/extrinsic cardiomyopathies	circulatory system	rs7605877	FOXI3	2	88559025	T	C	C	1.0922	0.0539374	0.982635	1.21399	0.10201	0.794456	1	441229	1650	-0.071053	3.3369e-06	COVID-19 Hospitalized	INTERGENIC_VARIANT	EUR
531.3	Duodenal ulcer	digestive	rs12809318	FBRSL1	12	133140840	T	C	C	0.950916	0.0307793	0.895247	1.01005	0.102011	0.794456	1	440025	2270	-0.062781	9.5289e-09	COVID-19 Hospitalized	CODING_TRANSCRIPT_INTRON_VARIANT	EUR
295.1	Schizophrenia	mental disorders	rs4830964	.	23	15515319	C	G	G	0.980079	0.0123064	0.956723	1.00401	0.102035	0.794501	1	433330	9001	0.046578	2.9701e-06	COVID-19 Hospitalized	SEQUENCE_VARIANT	EUR
090	Sexually transmitted infections (not HIV or hepatitis)	infectious diseases	rs4830964	.	23	15515319	C	G	G	0.966317	0.0209559	0.927431	1.00683	0.10204	0.794501	1	437975	3030	0.046578	2.9701e-06	COVID-19 Hospitalized	SEQUENCE_VARIANT	EUR
520.1	Hereditary disturbances in tooth structure	digestive	rs76423999	SLC12A7	5	1098067	T	A	A	0.866571	0.0875914	0.729871	1.02887	0.10205	0.794501	1	439563	1472	0.18412	3.8813e-07	COVID-19 Critically ill	CODING_TRANSCRIPT_INTRON_VARIANT	EUR
366	Cataract	sense organs	rs75505823	LRP1	12	57540956	G	T	T	0.979947	0.0123899	0.956437	1.00403	0.102056	0.794501	1	181119	223705	-0.20852	3.0745e-06	COVID-19 Critically ill	CODING_TRANSCRIPT_INTRON_VARIANT	EUR
199	Neoplasm of uncertain behavior	neoplasms	rs9497053	UTRN	6	145026256	G	A	A	1.02447	0.014788	0.995205	1.0546	0.102064	0.794501	1	401586	16676	-0.064841	1.0064e-06	COVID-19 Hospitalized	CODING_TRANSCRIPT_INTRON_VARIANT	EUR
286.8	Hypercoagulable state	hematopoietic	rs147812915	KAT7	17	47858295	C	T	T	0.86227	0.0906389	0.721924	1.0299	0.102066	0.794501	1	441891	2427	0.23438	1.0943e-07	COVID-19 Critically ill	INTERGENIC_VARIANT	EUR
335	Multiple sclerosis	neurological	rs9461128	TMEM14B	6	10753875	T	C	C	0.781757	0.150599	0.581945	1.05018	0.102074	0.794501	1	442366	2674	0.13046	3.4269e-06	COVID-19 Hospitalized	CODING_TRANSCRIPT_INTRON_VARIANT	EUR
276.41	Acidosis	endocrine/metabolic	rs12809318	FBRSL1	12	133140840	T	C	C	0.972421	0.017106	0.940359	1.00558	0.102076	0.794501	1	425841	7433	-0.062781	9.5289e-09	COVID-19 Hospitalized	CODING_TRANSCRIPT_INTRON_VARIANT	EUR
626.14	Irregular menstrual bleeding	genitourinary	rs11085727	TYK2	19	10466123	C	T	T	1.10554	0.061372	0.980244	1.24685	0.102083	0.794501	1	444148	639	0.17253	2.3333e-18	COVID-19 Critically ill,COVID-19 Hospitalized	CODING_TRANSCRIPT_INTRON_VARIANT	EUR
528.3	Cellulitis and abscess of oral soft tissues	digestive	rs9896243	NSF	17	44826056	C	G	G	0.910379	0.0574339	0.813457	1.01885	0.102088	0.794501	1	440670	981	-0.13155	3.2234e-08	COVID-19 Critically ill	CODING_TRANSCRIPT_INTRON_VARIANT	EUR
041.9	Infection with drug-resistant microorganisms	infectious diseases	rs6869036	MGAT1	5	180223327	C	T	T	1.21919	0.121231	0.961345	1.54619	0.102094	0.794501	1	441552	1380	0.25536	1.7578e-06	COVID-19 Critically ill	FIVE_PRIME_UTR_INTRON_VARIANT	EUR
728.1	Muscular calcification and ossification	musculoskeletal	rs77534576	DLX4	17	47940666	C	T	T	0.481974	0.446471	0.200903	1.15627	0.102103	0.794517	1	444973	272	0.20794	1.7585e-10	COVID-19 Hospitalized	INTERGENIC_VARIANT	EUR
367.8	Hypermetropia	sense organs	rs8052423	SLC22A31	16	89269178	G	T	T	0.985815	0.00873976	0.969072	1.00285	0.102122	0.794547	1	321621	70953	0.13037	1.0019e-06	COVID-19 Critically ill	UPSTREAM_GENE_VARIANT	EUR
509	Respiratory failure, insufficiency, arrest	respiratory	rs1250993	LOC101929525	10	81399565	C	G	G	1.01667	0.0101133	0.996715	1.03702	0.102126	0.794547	1	400410	28731	0.12403	5.3767e-08	COVID-19 Critically ill	INTERGENIC_VARIANT	EUR
359	Muscular dystrophies and other myopathies	neurological	rs12567716	FOXD2	1	48197570	T	C	C	0.904544	0.0613748	0.802024	1.02017	0.102128	0.794547	1	442019	1555	-0.090753	1.4878e-06	COVID-19 Hospitalized	INTERGENIC_VARIANT	EUR
495.11	Chronic obstructive asthma with exacerbation	respiratory	rs9461128	TMEM14B	6	10753875	T	C	C	0.658073	0.256	0.398443	1.08688	0.102148	0.794553	1	442595	1063	0.13046	3.4269e-06	COVID-19 Hospitalized	CODING_TRANSCRIPT_INTRON_VARIANT	EUR
174.11	Malignant neoplasm of female breast	neoplasms	rs10774679	OAS3	12	113374748	C	T	T	1.05881	0.0349608	0.988687	1.1339	0.102148	0.794553	1	443366	2044	0.075824	4.6954e-12	COVID-19 Hospitalized	UPSTREAM_GENE_VARIANT	EUR
514	Abnormal findings examination of lungs	respiratory	rs10129899	LINC00637	14	104330432	C	A	A	0.985864	0.0087114	0.969174	1.00284	0.10219	0.794553	1	382006	32503	-0.057002	2.1916e-06	COVID-19 Hospitalized	INTERGENIC_VARIANT	EUR
736.1	Acquired deformities of forearm	musculoskeletal	rs10086829	COL14A1	8	121149129	G	A	A	1.16111	0.0913992	0.970675	1.3889	0.102191	0.794553	1	444352	399	-0.097352	3.8599e-06	COVID-19 Critically ill	FIVE_PRIME_UTR_INTRON_VARIANT	EUR
738	Other acquired musculoskeletal deformity	musculoskeletal	rs505922	ABO	9	136149229	T	C	C	0.974212	0.0159863	0.94416	1.00522	0.102192	0.794553	1	424649	9131	-0.099884	2.0889e-20	COVID-19 Hospitalized	CODING_TRANSCRIPT_INTRON_VARIANT	EUR
155	Cancer of liver and intrahepatic bile duct	neoplasms	rs34488998	NKAIN3	8	63408372	G	A	A	1.11646	0.0674079	0.978286	1.27415	0.102199	0.794553	1	441767	2984	0.1355	3.4644e-06	COVID-19 Hospitalized	CODING_TRANSCRIPT_INTRON_VARIANT	EUR
132	Infestation (lice, mites)	infectious diseases	rs8052423	SLC22A31	16	89269178	G	T	T	1.08379	0.0492345	0.984093	1.19358	0.102199	0.794553	1	439888	1679	0.13037	1.0019e-06	COVID-19 Critically ill	UPSTREAM_GENE_VARIANT	EUR
481	Influenza	respiratory	rs9268576	HLA-DRA	6	32395641	T	C	C	0.92602	0.04703	0.844478	1.01544	0.102201	0.794553	1	426640	4728	0.095134	9.9752e-07	COVID-19 Hospitalized	INTERGENIC_VARIANT	EUR
359.1	Muscular dystrophies	neurological	rs1453205	LOC101928196	2	19901073	C	T	T	1.14835	0.0846402	0.972808	1.35556	0.102206	0.794553	1	445444	303	0.096992	3.6368e-06	COVID-19 Critically ill	INTERGENIC_VARIANT	EUR
286.4	Acquired coagulation factor deficiency	hematopoietic	rs12809318	FBRSL1	12	133140840	T	C	C	1.14955	0.0852797	0.972606	1.35868	0.102206	0.794553	1	444580	299	-0.062781	9.5289e-09	COVID-19 Hospitalized	CODING_TRANSCRIPT_INTRON_VARIANT	EUR
860	Bone marrow or stem cell transplant	neoplasms	rs8052423	SLC22A31	16	89269178	G	T	T	0.84943	0.0998562	0.698441	1.03306	0.102206	0.794553	1	445328	487	0.13037	1.0019e-06	COVID-19 Critically ill	UPSTREAM_GENE_VARIANT	EUR
733.8	Malunion and nonunion of fracture	musculoskeletal	rs7960611	CLEC1A	12	10230416	G	A	A	0.922093	0.0496354	0.836614	1.01631	0.102236	0.794701	1	440931	2249	-0.1584	3.3086e-07	COVID-19 Critically ill	CODING_TRANSCRIPT_INTRON_VARIANT	EUR
297.1	Suicidal ideation	mental disorders	rs9268576	HLA-DRA	6	32395641	T	C	C	1.04075	0.0244452	0.992065	1.09183	0.102242	0.794701	1	419045	16810	0.095134	9.9752e-07	COVID-19 Hospitalized	INTERGENIC_VARIANT	EUR
250.12	Type 1 diabetes with renal manifestations	endocrine/metabolic	rs732990	CIB4	2	26842146	C	G	G	0.927806	0.0458565	0.848055	1.01506	0.102246	0.794701	1	443915	997	0.056389	5.6358e-07	COVID-19 Hospitalized	CODING_TRANSCRIPT_INTRON_VARIANT	EUR
724.8	Other symptoms referable to back	musculoskeletal	rs10774671	OAS1	12	113357193	G	A	A	1.03813	0.0229048	0.992561	1.0858	0.102266	0.794747	1	431094	4295	0.12569	3.6032e-11	COVID-19 Critically ill	SPLICE_ACCEPTOR_VARIANT	EUR
513	Respiratory abnormalities	respiratory	rs75505823	LRP1	12	57540956	G	T	T	0.94291	0.0359765	0.878713	1.0118	0.102268	0.794747	1	419327	9665	-0.20852	3.0745e-06	COVID-19 Critically ill	CODING_TRANSCRIPT_INTRON_VARIANT	EUR
350.1	Abnormal involuntary movements	neurological	rs67579710	THBS3	1	155173527	G	A	A	1.02829	0.017074	0.994449	1.06328	0.102276	0.794747	1	408714	18081	-0.10348	1.0252e-09	COVID-19 Hospitalized	CODING_TRANSCRIPT_INTRON_VARIANT	EUR
446.4	Wegener's granulomatosis	circulatory system	rs11234800	ME3	11	86479407	G	C	C	1.22982	0.126608	0.959558	1.57619	0.10228	0.794747	1	445677	219	-0.077173	3.0702e-06	COVID-19 Hospitalized	INTERGENIC_VARIANT	EUR
377	Disorders of optic nerve and visual pathways	sense organs	rs35705950	MUC5B	11	1241221	G	T	T	0.963485	0.0227679	0.921435	1.00745	0.102301	0.794832	1	425807	10485	-0.11177	1.2224e-08	COVID-19 Hospitalized,COVID-19 Critically ill	UPSTREAM_GENE_VARIANT	EUR
290.3	Other persistent mental disorders due to conditions classified elsewhere	mental disorders	rs495828	ABO	9	136154867	G	T	T	0.978588	0.0132484	0.953504	1.00433	0.102305	0.794832	1	417286	17744	-0.13432	6.5649e-10	COVID-19 Critically ill	UPSTREAM_GENE_VARIANT	EUR
362.6	Peripheral retinal degenerations	sense organs	rs77534576	DLX4	17	47940666	C	T	T	1.10653	0.0619671	0.979982	1.24943	0.102332	0.794932	1	429171	7055	0.20794	1.7585e-10	COVID-19 Hospitalized	INTERGENIC_VARIANT	EUR
803.21	Colles' fracture	injuries & poisonings	rs12660421	FOXP4-AS1	6	41488378	G	A	A	1.39478	0.203681	0.935691	2.07912	0.102338	0.794932	1	444818	604	0.35506	1.1424e-09	COVID-19 Critically ill	DOWNSTREAM_GENE_VARIANT	EUR
381.11	Suppurative and unspecified otitis media	sense organs	rs9577395	ATP11A	13	113534984	C	G	G	0.972161	0.0172827	0.939782	1.00566	0.102339	0.794932	1	413228	10750	0.064829	8.6068e-07	COVID-19 Hospitalized,COVID-19 Critically ill	CODING_TRANSCRIPT_INTRON_VARIANT	EUR
305.2	Eating disorder	mental disorders	rs1250993	LOC101929525	10	81399565	C	G	G	0.933395	0.0421974	0.859304	1.01387	0.102377	0.795141	1	443393	1592	0.12403	5.3767e-08	COVID-19 Critically ill	INTERGENIC_VARIANT	EUR
473.4	Voice disturbance	respiratory	rs76423999	SLC12A7	5	1098067	T	A	A	1.04415	0.0264506	0.9914	1.09971	0.102382	0.795141	1	421065	14397	0.18412	3.8813e-07	COVID-19 Critically ill	CODING_TRANSCRIPT_INTRON_VARIANT	EUR
442.3	Aneurysm of artery of lower extremity	circulatory system	rs67579710	THBS3	1	155173527	G	A	A	1.11099	0.0644396	0.979173	1.26055	0.102397	0.795141	1	443736	1148	-0.10348	1.0252e-09	COVID-19 Hospitalized	CODING_TRANSCRIPT_INTRON_VARIANT	EUR
442.4	Arterial dissection	circulatory system	rs72655853	SBSPON	8	73985608	A	G	G	0.698913	0.219324	0.45471	1.07427	0.1024	0.795141	1	445266	269	0.22523	8.3915e-07	COVID-19 Critically ill	CODING_TRANSCRIPT_INTRON_VARIANT	EUR
365.2	Primary angle-closure glaucoma	sense organs	rs10774679	OAS3	12	113374748	C	T	T	1.03078	0.0185594	0.993956	1.06896	0.102407	0.795141	1	435044	6698	0.075824	4.6954e-12	COVID-19 Hospitalized	UPSTREAM_GENE_VARIANT	EUR
276.13	Hyperpotassemia	endocrine/metabolic	rs1453205	LOC101928196	2	19901073	C	T	T	1.01979	0.0119988	0.996088	1.04406	0.102408	0.795141	1	412938	15495	0.096992	3.6368e-06	COVID-19 Critically ill	INTERGENIC_VARIANT	EUR
158	Neoplasm of unspecified nature of digestive system	neoplasms	rs67579710	THBS3	1	155173527	G	A	A	1.08304	0.0488456	0.984163	1.19185	0.102441	0.795342	1	439066	2036	-0.10348	1.0252e-09	COVID-19 Hospitalized	CODING_TRANSCRIPT_INTRON_VARIANT	EUR
117.1	Histoplasmosis	infectious diseases	rs9461128	TMEM14B	6	10753875	T	C	C	0.65813	0.256188	0.398331	1.08738	0.102471	0.795519	1	444205	1122	0.13046	3.4269e-06	COVID-19 Hospitalized	CODING_TRANSCRIPT_INTRON_VARIANT	EUR
165.1	Cancer of bronchus; lung	neoplasms	rs9497053	UTRN	6	145026256	G	A	A	1.02916	0.0175996	0.99426	1.06527	0.102491	0.795519	1	430884	11656	-0.064841	1.0064e-06	COVID-19 Hospitalized	CODING_TRANSCRIPT_INTRON_VARIANT	EUR
395	Heart valve disorders	circulatory system	rs2284028	NCF4	22	37265172	A	C	C	1.08068	0.0475195	0.984578	1.18617	0.102491	0.795519	1	393587	32243	0.31271	4.1737e-06	COVID-19 Critically ill	CODING_TRANSCRIPT_INTRON_VARIANT	EUR
159	Malignant neoplasm of other and ill-defined sites within the digestive organs and peritoneum	neoplasms	rs495828	ABO	9	136154867	G	T	T	1.07003	0.0414518	0.986532	1.16059	0.1025	0.795519	1	442514	1659	-0.13432	6.5649e-10	COVID-19 Critically ill	UPSTREAM_GENE_VARIANT	EUR
252.2	Hypoparathyroidism	endocrine/metabolic	rs2284028	NCF4	22	37265172	A	C	C	1.74676	0.341595	0.894269	3.41193	0.102506	0.795519	1	445145	391	0.31271	4.1737e-06	COVID-19 Critically ill	CODING_TRANSCRIPT_INTRON_VARIANT	EUR
695.22	Pemphigus and pemphigoid	dermatologic	rs67579710	THBS3	1	155173527	G	A	A	0.828733	0.115055	0.661424	1.03836	0.102519	0.795519	1	445237	456	-0.10348	1.0252e-09	COVID-19 Hospitalized	CODING_TRANSCRIPT_INTRON_VARIANT	EUR
131	Protozoan infection	infectious diseases	rs4830964	.	23	15515319	C	G	G	0.873742	0.0826644	0.743052	1.02742	0.102522	0.795519	1	444972	259	0.046578	2.9701e-06	COVID-19 Hospitalized	SEQUENCE_VARIANT	EUR
465	Acute upper respiratory infections of multiple or unspecified sites	respiratory	rs76423999	SLC12A7	5	1098067	T	A	A	1.02186	0.0132455	0.995675	1.04874	0.102532	0.795519	1	301665	71248	0.18412	3.8813e-07	COVID-19 Critically ill	CODING_TRANSCRIPT_INTRON_VARIANT	EUR
327.3	Sleep apnea	neurological	rs9367106	LOC100505711	6	41483390	G	C	C	0.96983	0.0187632	0.934812	1.00616	0.102532	0.795519	1	281691	143378	0.20225	3.4038e-11	COVID-19 Hospitalized	INTERGENIC_VARIANT	EUR
362.2	Degeneration of macula and posterior pole of retina	sense organs	rs9497053	UTRN	6	145026256	G	A	A	0.98539	0.00901463	0.968132	1.00295	0.102535	0.795519	1	368316	54877	-0.064841	1.0064e-06	COVID-19 Hospitalized	CODING_TRANSCRIPT_INTRON_VARIANT	EUR
871.4	Open wound of toe(s)	injuries & poisonings	rs467843	TRAPPC13	5	64945715	A	G	G	0.943832	0.0354068	0.880555	1.01166	0.102541	0.795519	1	439349	1952	-0.089724	1.7259e-06	COVID-19 Critically ill	CODING_TRANSCRIPT_INTRON_VARIANT	EUR
300.12	Agorophobia, social phobia, and panic disorder	mental disorders	rs76073397	MIR548H2	16	11386452	T	C	C	1.03419	0.0205946	0.993281	1.07679	0.102554	0.795522	1	420052	17075	0.14454	9.6663e-07	COVID-19 Critically ill,COVID-19 Hospitalized	INTERGENIC_VARIANT	EUR
609.1	Infertility, male	genitourinary	rs9497053	UTRN	6	145026256	G	A	A	1.11005	0.0639545	0.979279	1.2583	0.102562	0.795522	1	443981	827	-0.064841	1.0064e-06	COVID-19 Hospitalized	CODING_TRANSCRIPT_INTRON_VARIANT	EUR
276.14	Hypopotassemia	endocrine/metabolic	rs60305836	CDH8	16	61709381	A	C	C	0.975259	0.015346	0.946363	1.00504	0.102579	0.795522	1	401228	21147	0.086719	1.1846e-06	COVID-19 Hospitalized	CODING_TRANSCRIPT_INTRON_VARIANT	EUR
603.2	Spermatocele	genitourinary	rs35508621	LZTFL1	3	45880481	T	C	C	1.09923	0.0579536	0.981198	1.23145	0.102585	0.795522	1	440916	2086	0.38931	6.0917e-89	COVID-19 Hospitalized	CODING_TRANSCRIPT_INTRON_VARIANT	EUR
281.9	Deficiency anemias	hematopoietic	rs1878527	ANKRD30BL	2	133056313	T	C	C	0.946549	0.0336523	0.886131	1.01109	0.102602	0.795522	1	437310	2969	-0.077457	2.0215e-06	COVID-19 Hospitalized	INTERGENIC_VARIANT	EUR
041.9	Infection with drug-resistant microorganisms	infectious diseases	rs7605877	FOXI3	2	88559025	T	C	C	1.10065	0.0587481	0.980938	1.23496	0.102605	0.795522	1	441552	1380	-0.071053	3.3369e-06	COVID-19 Hospitalized	INTERGENIC_VARIANT	EUR
994.21	Septic shock	injuries & poisonings	rs3746539	PTPRT	20	40702071	G	A	A	1.05434	0.0324181	0.989434	1.12351	0.102616	0.795522	1	440481	2099	0.05405	1.7723e-06	COVID-19 Hospitalized	THREE_PRIME_UTR_EXON_VARIANT	EUR
008	Intestinal infection	infectious diseases	rs147812915	KAT7	17	47858295	C	T	T	0.926938	0.0464799	0.846228	1.01535	0.102621	0.795522	1	422476	8767	0.23438	1.0943e-07	COVID-19 Critically ill	INTERGENIC_VARIANT	EUR
772.3	Muscle weakness	symptoms	rs72655853	SBSPON	8	73985608	A	G	G	0.971028	0.0180121	0.937346	1.00592	0.102628	0.795522	1	386125	32169	0.22523	8.3915e-07	COVID-19 Critically ill	CODING_TRANSCRIPT_INTRON_VARIANT	EUR
153.3	Malignant neoplasm of rectum, rectosigmoid junction, and anus	neoplasms	rs13050728	IFNAR2	21	34615210	T	C	C	0.955455	0.027918	0.904579	1.00919	0.10264	0.795522	1	441430	3037	-0.10657	4.0686e-21	COVID-19 Hospitalized,COVID-19 Critically ill	CODING_TRANSCRIPT_INTRON_VARIANT	EUR
626.1	Irregular menstrual cycle/bleeding	genitourinary	rs60869999	MYO1C	17	1390948	A	T	T	1.04316	0.0258874	0.99155	1.09745	0.102646	0.795522	1	436782	5911	0.059541	2.9039e-06	COVID-19 Hospitalized	CODING_TRANSCRIPT_INTRON_VARIANT	EUR
426.92	Cardiac defibrillator in situ	circulatory system	rs7671107	LOC101929161	4	25449225	G	A	A	0.96953	0.0189596	0.934163	1.00624	0.102655	0.795522	1	433895	9457	-0.064456	1.0803e-06	COVID-19 Hospitalized	INTERGENIC_VARIANT	EUR
569	Other disorders of intestine	digestive	rs9896243	NSF	17	44826056	C	G	G	0.962928	0.0231459	0.920221	1.00762	0.102657	0.795522	1	424565	5911	-0.13155	3.2234e-08	COVID-19 Critically ill	CODING_TRANSCRIPT_INTRON_VARIANT	EUR
594.8	Renal colic	genitourinary	rs35705950	MUC5B	11	1241221	G	T	T	0.895306	0.0677588	0.783962	1.02246	0.102658	0.795522	1	440535	1215	-0.11177	1.2224e-08	COVID-19 Hospitalized,COVID-19 Critically ill	UPSTREAM_GENE_VARIANT	EUR
384.1	Myringitis	sense organs	rs12259804	PLEKHS1	10	115573378	T	C	C	1.41652	0.213349	0.932438	2.15192	0.102661	0.795522	1	445261	217	-0.27547	4.8674e-08	COVID-19 Critically ill	INTERGENIC_VARIANT	EUR
585.2	Renal failure NOS	genitourinary	rs61667602	CRHR1	17	43785349	T	C	C	1.03645	0.0219337	0.992834	1.08197	0.102665	0.795522	1	432744	5945	-0.093554	9.1279e-12	COVID-19 Hospitalized	FIVE_PRIME_UTR_INTRON_VARIANT	EUR
209	Neuroendocrine tumors	neoplasms	rs13179014	SPEF2	5	35693227	A	C	C	0.890669	0.0709426	0.77505	1.02354	0.102668	0.795522	1	445070	495	-0.061249	6.1057e-07	COVID-19 Hospitalized	CODING_TRANSCRIPT_INTRON_VARIANT	EUR
323	Encephalitis	neurological	rs9497053	UTRN	6	145026256	G	A	A	1.13844	0.0794448	0.974286	1.33025	0.102668	0.795522	1	444790	523	-0.064841	1.0064e-06	COVID-19 Hospitalized	CODING_TRANSCRIPT_INTRON_VARIANT	EUR
614	Inflammatory diseases of female pelvic organs	genitourinary	rs7671107	LOC101929161	4	25449225	G	A	A	0.952569	0.029776	0.898568	1.00981	0.102689	0.795631	1	436467	4518	-0.064456	1.0803e-06	COVID-19 Hospitalized	INTERGENIC_VARIANT	EUR
530.9	Heartburn	digestive	rs766826	ELF5	11	34528766	C	T	T	0.957107	0.0268669	0.908012	1.00886	0.102736	0.795733	1	429977	3778	-0.082134	1.155e-11	COVID-19 Hospitalized	CODING_TRANSCRIPT_INTRON_VARIANT	EUR
442.3	Aneurysm of artery of lower extremity	circulatory system	rs35154152	THBS3	1	155172725	T	C	C	1.11065	0.0643171	0.979105	1.25986	0.102754	0.795733	1	443736	1148	-0.20528	2.3574e-11	COVID-19 Critically ill	SYNONYMOUS_VARIANT	EUR
394.3	Aortic valve disease	circulatory system	rs5023077	FBRSL1	12	133141973	T	C	C	0.863275	0.0901064	0.72352	1.03003	0.102754	0.795733	1	445065	266	-0.090901	1.5172e-06	COVID-19 Critically ill	CODING_TRANSCRIPT_INTRON_VARIANT	EUR
300.11	Generalized anxiety disorder	mental disorders	rs61667602	CRHR1	17	43785349	T	C	C	1.0167	0.0101516	0.996672	1.03713	0.102757	0.795733	1	398538	31032	-0.093554	9.1279e-12	COVID-19 Hospitalized	FIVE_PRIME_UTR_INTRON_VARIANT	EUR
446.9	Arteritis NOS	circulatory system	rs7089827	TFAM	10	60157611	C	T	T	0.845614	0.102778	0.691334	1.03432	0.102764	0.795733	1	444276	718	-0.14471	2.0338e-06	COVID-19 Critically ill	THREE_PRIME_UTR_EXON_VARIANT	EUR
962.1	Adrenal cortical steroids causing adverse effects in therapeutic use	injuries & poisonings	rs7960611	CLEC1A	12	10230416	G	A	A	0.834992	0.110529	0.672357	1.03697	0.102775	0.795733	1	444192	420	-0.1584	3.3086e-07	COVID-19 Critically ill	CODING_TRANSCRIPT_INTRON_VARIANT	EUR
696	Psoriasis and related disorders	dermatologic	rs581342	LMNA	1	156095466	T	C	C	0.963835	0.0225773	0.922114	1.00744	0.102779	0.795733	1	422713	15958	0.090245	2.6355e-07	COVID-19 Hospitalized	CODING_TRANSCRIPT_INTRON_VARIANT	EUR
1008	NA	NA	rs2924480	ELF5	11	34529831	T	C	C	1.05507	0.032859	0.989266	1.12526	0.102781	0.795733	1	438906	2383	-0.11648	2.817e-07	COVID-19 Critically ill	CODING_TRANSCRIPT_INTRON_VARIANT	EUR
327.3	Sleep apnea	neurological	rs35508621	LZTFL1	3	45880481	T	C	C	0.985314	0.00906866	0.967955	1.00298	0.102791	0.795733	1	281691	143378	0.38931	6.0917e-89	COVID-19 Hospitalized	CODING_TRANSCRIPT_INTRON_VARIANT	EUR
585.34	Chronic Kidney Disease, Stage IV	genitourinary	rs10774679	OAS3	12	113374748	C	T	T	1.02676	0.0161873	0.994696	1.05986	0.102799	0.795733	1	433643	8905	0.075824	4.6954e-12	COVID-19 Hospitalized	UPSTREAM_GENE_VARIANT	EUR
110	Dermatophytosis / Dermatomycosis	infectious diseases	rs10774671	OAS1	12	113357193	G	A	A	1.00921	0.00562229	0.998154	1.0204	0.102815	0.795733	1	305160	93246	0.12569	3.6032e-11	COVID-19 Critically ill	SPLICE_ACCEPTOR_VARIANT	EUR
593.1	Gross hematuria	genitourinary	rs622568	SEC61G	7	54647894	A	C	C	1.02817	0.017029	0.994419	1.06307	0.102819	0.795733	1	422859	13070	0.11965	2.6006e-06	COVID-19 Critically ill	INTERGENIC_VARIANT	EUR
747.11	Cardiac shunt/ heart septal defect	congenital anomalies	rs67959919	LZTFL1	3	45871908	G	A	A	0.869855	0.0854702	0.73569	1.02849	0.102825	0.795733	1	443577	1135	0.59355	1.6043e-80	COVID-19 Critically ill	CODING_TRANSCRIPT_INTRON_VARIANT	EUR
250.7	Diabetic retinopathy	endocrine/metabolic	rs5023077	FBRSL1	12	133141973	T	C	C	0.985315	0.00906915	0.967955	1.00299	0.102832	0.795733	1	400717	28187	-0.090901	1.5172e-06	COVID-19 Critically ill	CODING_TRANSCRIPT_INTRON_VARIANT	EUR
681	Superficial cellulitis and abscess	dermatologic	rs1250993	LOC101929525	10	81399565	C	G	G	1.01133	0.00690717	0.997732	1.02512	0.102833	0.795733	1	330378	69347	0.12403	5.3767e-08	COVID-19 Critically ill	INTERGENIC_VARIANT	EUR
204.22	Myeloid leukemia, chronic	neoplasms	rs721917	SFTPD	10	81706324	A	G	G	0.913341	0.0555695	0.819091	1.01844	0.102846	0.795733	1	445138	680	0.055247	2.0819e-07	COVID-19 Hospitalized	SYNONYMOUS_VARIANT	EUR
618.2	Uterine/Uterovaginal prolapse	genitourinary	rs2924480	ELF5	11	34529831	T	C	C	1.14496	0.0829913	0.973082	1.34721	0.102854	0.795733	1	445275	365	-0.11648	2.817e-07	COVID-19 Critically ill	CODING_TRANSCRIPT_INTRON_VARIANT	EUR
327.31	Central/nonobstroctive sleep apnea	neurological	rs721917	SFTPD	10	81706324	A	G	G	1.03335	0.0201128	0.993409	1.0749	0.102857	0.795733	1	434656	5137	0.055247	2.0819e-07	COVID-19 Hospitalized	SYNONYMOUS_VARIANT	EUR
250	Diabetes mellitus	endocrine/metabolic	rs76423999	SLC12A7	5	1098067	T	A	A	1.01726	0.0104923	0.996556	1.0384	0.102868	0.795733	1	278599	148675	0.18412	3.8813e-07	COVID-19 Critically ill	CODING_TRANSCRIPT_INTRON_VARIANT	EUR
588.2	Secondary hyperparathyroidism (of renal origin)	genitourinary	rs495828	ABO	9	136154867	G	T	T	1.04147	0.0249129	0.99184	1.09359	0.102873	0.795733	1	438785	4692	-0.13432	6.5649e-10	COVID-19 Critically ill	UPSTREAM_GENE_VARIANT	EUR
512.8	Cough	respiratory	rs6869036	MGAT1	5	180223327	C	T	T	1.0348	0.020972	0.993126	1.07822	0.102879	0.795733	1	311710	65510	0.25536	1.7578e-06	COVID-19 Critically ill	FIVE_PRIME_UTR_INTRON_VARIANT	EUR
350	Abnormal movement	neurological	rs495828	ABO	9	136154867	G	T	T	1.01155	0.00704235	0.997686	1.02561	0.102879	0.795733	1	325382	75084	-0.13432	6.5649e-10	COVID-19 Critically ill	UPSTREAM_GENE_VARIANT	EUR
255.1	Adrenal hyperfunction	endocrine/metabolic	rs61667602	CRHR1	17	43785349	T	C	C	1.09576	0.056065	0.981729	1.22303	0.102879	0.795733	1	444416	879	-0.093554	9.1279e-12	COVID-19 Hospitalized	FIVE_PRIME_UTR_INTRON_VARIANT	EUR
803.3	Fracture of clavicle or scapula	injuries & poisonings	rs35154152	THBS3	1	155172725	T	C	C	1.06841	0.0405672	0.986745	1.15682	0.102881	0.795733	1	441295	2969	-0.20528	2.3574e-11	COVID-19 Critically ill	SYNONYMOUS_VARIANT	EUR
441.1	Acute vascular insufficiency of intestine	circulatory system	rs7960611	CLEC1A	12	10230416	G	A	A	1.19183	0.107593	0.965226	1.47162	0.102887	0.795733	1	444451	574	-0.1584	3.3086e-07	COVID-19 Critically ill	CODING_TRANSCRIPT_INTRON_VARIANT	EUR
464	Acute sinusitis	respiratory	rs5023077	FBRSL1	12	133141973	T	C	C	0.98424	0.00973943	0.96563	1.00321	0.102887	0.795733	1	380935	24445	-0.090901	1.5172e-06	COVID-19 Critically ill	CODING_TRANSCRIPT_INTRON_VARIANT	EUR
090	Sexually transmitted infections (not HIV or hepatitis)	infectious diseases	rs1453205	LOC101928196	2	19901073	C	T	T	1.04468	0.026801	0.991222	1.10102	0.102892	0.795733	1	437975	3030	0.096992	3.6368e-06	COVID-19 Critically ill	INTERGENIC_VARIANT	EUR
555.1	Regional enteritis	digestive	rs9461128	TMEM14B	6	10753875	T	C	C	1.2055	0.114594	0.962995	1.50907	0.102908	0.795794	1	441362	3260	0.13046	3.4269e-06	COVID-19 Hospitalized	CODING_TRANSCRIPT_INTRON_VARIANT	EUR
278.4	Abnormal weight gain	endocrine/metabolic	rs13050728	IFNAR2	21	34615210	T	C	C	0.951591	0.0304249	0.896505	1.01006	0.102914	0.795794	1	434585	2546	-0.10657	4.0686e-21	COVID-19 Hospitalized,COVID-19 Critically ill	CODING_TRANSCRIPT_INTRON_VARIANT	EUR
871.4	Open wound of toe(s)	injuries & poisonings	rs505922	ABO	9	136149229	T	C	C	1.05654	0.033725	0.988961	1.12874	0.102927	0.79584	1	439349	1952	-0.099884	2.0889e-20	COVID-19 Hospitalized	CODING_TRANSCRIPT_INTRON_VARIANT	EUR
110.13	Dermatophytosis of the body	infectious diseases	rs11702230	LOC101928126	21	35377591	C	T	T	1.04691	0.0281129	0.990788	1.10622	0.102942	0.795845	1	423244	6300	0.099731	3.223e-09	COVID-19 Hospitalized	INTERGENIC_VARIANT	EUR
520.2	Disturbances in tooth eruption	digestive	rs3746539	PTPRT	20	40702071	G	A	A	1.08103	0.0477761	0.984394	1.18714	0.102944	0.795845	1	439382	966	0.05405	1.7723e-06	COVID-19 Hospitalized	THREE_PRIME_UTR_EXON_VARIANT	EUR
379.4	Anomalies of pupillary function	sense organs	rs9501257	HLA-DPB1	6	33055355	A	G	G	1.09668	0.0565936	0.981539	1.22533	0.102951	0.795845	1	441258	1747	0.17269	4.1339e-08	COVID-19 Critically ill	THREE_PRIME_UTR_EXON_VARIANT	EUR
189.2	Cancer of bladder	neoplasms	rs3746539	PTPRT	20	40702071	G	A	A	1.02396	0.0145193	0.995231	1.05352	0.102956	0.795845	1	432071	10852	0.05405	1.7723e-06	COVID-19 Hospitalized	THREE_PRIME_UTR_EXON_VARIANT	EUR
480.5	Bronchopneumonia and lung abscess	respiratory	rs111783124	LOC101928126	21	35362848	G	A	A	0.899257	0.0651201	0.791505	1.02168	0.102971	0.795845	1	441463	1166	0.13532	2.1558e-07	COVID-19 Critically ill	INTERGENIC_VARIANT	EUR
575.7	Other disorders of gallbladder	digestive	rs622568	SEC61G	7	54647894	A	C	C	1.05957	0.0354876	0.988379	1.13589	0.102978	0.795845	1	437652	2849	0.11965	2.6006e-06	COVID-19 Critically ill	INTERGENIC_VARIANT	EUR
513.31	Apnea	respiratory	rs78313563	ESS2	22	19136365	G	A	A	1.35297	0.185402	0.940751	1.94583	0.102988	0.795845	1	440600	1331	0.40873	6.5914e-07	COVID-19 Critically ill	UPSTREAM_GENE_VARIANT	EUR
250.15	Diabetes type 1 with peripheral circulatory disorders	endocrine/metabolic	rs721917	SFTPD	10	81706324	A	G	G	1.11723	0.067984	0.977853	1.27647	0.102989	0.795845	1	444784	439	0.055247	2.0819e-07	COVID-19 Hospitalized	SYNONYMOUS_VARIANT	EUR
792.1	Papanicolaou smear of cervix or vagina with atypical squamous cells	genitourinary	rs9268576	HLA-DRA	6	32395641	T	C	C	1.13985	0.0802805	0.973897	1.33408	0.102998	0.795845	1	443241	1421	0.095134	9.9752e-07	COVID-19 Hospitalized	INTERGENIC_VARIANT	EUR
279.11	Deficiency of humoral immunity	endocrine/metabolic	rs3746539	PTPRT	20	40702071	G	A	A	0.914658	0.054711	0.821653	1.01819	0.102999	0.795845	1	444723	749	0.05405	1.7723e-06	COVID-19 Hospitalized	THREE_PRIME_UTR_EXON_VARIANT	EUR
327	Sleep disorders	neurological	rs78313563	ESS2	22	19136365	G	A	A	1.045	0.0269947	0.991145	1.10177	0.103005	0.795845	1	278454	112474	0.40873	6.5914e-07	COVID-19 Critically ill	UPSTREAM_GENE_VARIANT	EUR
717	Polymyalgia Rheumatica	musculoskeletal	rs7671107	LOC101929161	4	25449225	G	A	A	1.06283	0.0373756	0.987756	1.14361	0.103025	0.795946	1	442690	2498	-0.064456	1.0803e-06	COVID-19 Hospitalized	INTERGENIC_VARIANT	EUR
290	Delirium dementia and amnestic and other cognitive disorders	mental disorders	rs7605877	FOXI3	2	88559025	T	C	C	1.02291	0.0138936	0.99543	1.05115	0.103043	0.795963	1	399018	29309	-0.071053	3.3369e-06	COVID-19 Hospitalized	INTERGENIC_VARIANT	EUR
743.2	Pathologic fracture	musculoskeletal	rs10129899	LINC00637	14	104330432	C	A	A	1.03582	0.0215885	0.992908	1.08059	0.103045	0.795963	1	434725	4883	-0.057002	2.1916e-06	COVID-19 Hospitalized	INTERGENIC_VARIANT	EUR
611	Abnormal findings on mammogram or breast exam	genitourinary	rs60869999	MYO1C	17	1390948	A	T	T	1.02985	0.0180457	0.994065	1.06693	0.103077	0.795963	1	427273	11047	0.059541	2.9039e-06	COVID-19 Hospitalized	CODING_TRANSCRIPT_INTRON_VARIANT	EUR
526.5	Inflammatory conditions of jaw	digestive	rs61667602	CRHR1	17	43785349	T	C	C	0.900005	0.0646341	0.792918	1.02155	0.103098	0.795963	1	442732	737	-0.093554	9.1279e-12	COVID-19 Hospitalized	FIVE_PRIME_UTR_INTRON_VARIANT	EUR
732	Osteochondropathies	musculoskeletal	rs2277732	DPP9	19	4723670	C	A	A	0.91665	0.0533929	0.825573	1.01778	0.103106	0.795963	1	443258	945	0.11697	6.1912e-22	COVID-19 Hospitalized,COVID-19 Critically ill	FIVE_PRIME_UTR_INTRON_VARIANT	EUR
622.2	Mucous polyp of cervix	genitourinary	rs78313563	ESS2	22	19136365	G	A	A	1.63821	0.302838	0.904884	2.96583	0.103117	0.795963	1	445060	400	0.40873	6.5914e-07	COVID-19 Critically ill	UPSTREAM_GENE_VARIANT	EUR
427.22	Atrial flutter	circulatory system	rs2277732	DPP9	19	4723670	C	A	A	1.01862	0.0113168	0.996272	1.04146	0.103118	0.795963	1	414638	21494	0.11697	6.1912e-22	COVID-19 Hospitalized,COVID-19 Critically ill	FIVE_PRIME_UTR_INTRON_VARIANT	EUR
381.2	Eustachian tube disorders	sense organs	rs60869999	MYO1C	17	1390948	A	T	T	0.96602	0.0212106	0.926684	1.00703	0.103123	0.795963	1	428769	6468	0.059541	2.9039e-06	COVID-19 Hospitalized	CODING_TRANSCRIPT_INTRON_VARIANT	EUR
717	Polymyalgia Rheumatica	musculoskeletal	rs9268576	HLA-DRA	6	32395641	T	C	C	0.900449	0.0643388	0.793768	1.02147	0.103135	0.795963	1	442690	2498	0.095134	9.9752e-07	COVID-19 Hospitalized	INTERGENIC_VARIANT	EUR
519.8	Other diseases of respiratory system, NEC	respiratory	rs72711165	TMEM65	8	125336564	T	C	C	0.825565	0.117611	0.655603	1.03959	0.103136	0.795963	1	430719	4060	0.18279	6.0907e-07	COVID-19 Hospitalized	CODING_TRANSCRIPT_INTRON_VARIANT	EUR
070	Viral hepatitis	infectious diseases	rs9577395	ATP11A	13	113534984	C	G	G	1.02067	0.012554	0.995864	1.0461	0.103141	0.795963	1	420238	20872	0.064829	8.6068e-07	COVID-19 Hospitalized,COVID-19 Critically ill	CODING_TRANSCRIPT_INTRON_VARIANT	EUR
253.1	Pituitary hyperfunction	endocrine/metabolic	rs915823	TMPRSS2	21	42851454	A	C	C	1.10501	0.0612685	0.979975	1.246	0.103141	0.795963	1	444493	865	-0.066039	1.6687e-06	COVID-19 Hospitalized	CODING_TRANSCRIPT_INTRON_VARIANT	EUR
525	Other diseases of the teeth and supporting structures	digestive	rs9461128	TMEM14B	6	10753875	T	C	C	1.04651	0.0278941	0.990833	1.10532	0.103142	0.795963	1	337727	80221	0.13046	3.4269e-06	COVID-19 Hospitalized	CODING_TRANSCRIPT_INTRON_VARIANT	EUR
530.7	Gastroesophageal laceration-hemorrhage syndrome	digestive	rs11085727	TYK2	19	10466123	C	T	T	0.860743	0.0920122	0.718708	1.03085	0.103149	0.795963	1	444842	309	0.17253	2.3333e-18	COVID-19 Critically ill,COVID-19 Hospitalized	CODING_TRANSCRIPT_INTRON_VARIANT	EUR
289.4	Lymphadenitis	hematopoietic	rs67959919	LZTFL1	3	45871908	G	A	A	0.95649	0.0272953	0.906665	1.00905	0.103153	0.795963	1	419245	10448	0.59355	1.6043e-80	COVID-19 Critically ill	CODING_TRANSCRIPT_INTRON_VARIANT	EUR
939	Atopic/contact dermatitis due to other or unspecified	dermatologic	rs72711165	TMEM65	8	125336564	T	C	C	1.04876	0.0292146	0.990398	1.11057	0.103164	0.795963	1	327017	62067	0.18279	6.0907e-07	COVID-19 Hospitalized	CODING_TRANSCRIPT_INTRON_VARIANT	EUR
965	Poisoning by analgesics, antipyretics, and antirheumatics	injuries & poisonings	rs77534576	DLX4	17	47940666	C	T	T	1.29956	0.160783	0.948284	1.78097	0.103165	0.795963	1	442271	908	0.20794	1.7585e-10	COVID-19 Hospitalized	INTERGENIC_VARIANT	EUR
736	Other acquired deformities of limbs	musculoskeletal	rs13050728	IFNAR2	21	34615210	T	C	C	1.02443	0.0148136	0.995119	1.05461	0.103175	0.795963	1	421675	11213	-0.10657	4.0686e-21	COVID-19 Hospitalized,COVID-19 Critically ill	CODING_TRANSCRIPT_INTRON_VARIANT	EUR
735.22	Claw toe (acquired)	musculoskeletal	rs11085727	TYK2	19	10466123	C	T	T	1.11689	0.0678332	0.977842	1.2757	0.103178	0.795963	1	444687	511	0.17253	2.3333e-18	COVID-19 Critically ill,COVID-19 Hospitalized	CODING_TRANSCRIPT_INTRON_VARIANT	EUR
911	Blister	injuries & poisonings	rs13179014	SPEF2	5	35693227	A	C	C	1.05517	0.032956	0.989172	1.12558	0.103183	0.795963	1	437735	2185	-0.061249	6.1057e-07	COVID-19 Hospitalized	CODING_TRANSCRIPT_INTRON_VARIANT	EUR
578.8	Hemorrhage of rectum and anus	digestive	rs117169628	SLC22A31	16	89262657	G	A	A	0.970155	0.0185931	0.935437	1.00616	0.103185	0.795963	1	411709	13322	0.081201	5.77e-07	COVID-19 Hospitalized	SYNONYMOUS_VARIANT	EUR
530.2	Esophageal bleeding (varices/hemorrhage)	digestive	rs7560588	BCL11A	2	60727416	G	A	A	1.0438	0.0263072	0.991347	1.09903	0.103186	0.795963	1	437091	4199	-0.12371	2.3396e-07	COVID-19 Critically ill	CODING_TRANSCRIPT_INTRON_VARIANT	EUR
260.1	Cachexia	endocrine/metabolic	rs11702230	LOC101928126	21	35377591	C	T	T	0.870849	0.08486	0.737412	1.02843	0.10319	0.795963	1	443339	790	0.099731	3.223e-09	COVID-19 Hospitalized	INTERGENIC_VARIANT	EUR
112	Candidiasis	infectious diseases	rs467843	TRAPPC13	5	64945715	A	G	G	1.03001	0.0181473	0.994022	1.06731	0.103196	0.795963	1	422272	7774	-0.089724	1.7259e-06	COVID-19 Critically ill	CODING_TRANSCRIPT_INTRON_VARIANT	EUR
317.1	Alcoholism	mental disorders	rs10129899	LINC00637	14	104330432	C	A	A	0.988657	0.00700099	0.975184	1.00232	0.103214	0.795992	1	368963	54912	-0.057002	2.1916e-06	COVID-19 Hospitalized	INTERGENIC_VARIANT	EUR
270.2	Disorders of amino-acid metabolism	endocrine/metabolic	rs2277732	DPP9	19	4723670	C	A	A	1.05597	0.0334245	0.989012	1.12747	0.103225	0.795992	1	439545	2287	0.11697	6.1912e-22	COVID-19 Hospitalized,COVID-19 Critically ill	FIVE_PRIME_UTR_INTRON_VARIANT	EUR
448	Disease of capillaries	circulatory system	rs1878527	ANKRD30BL	2	133056313	T	C	C	1.12625	0.0729688	0.976167	1.29941	0.103229	0.795992	1	442918	678	-0.077457	2.0215e-06	COVID-19 Hospitalized	INTERGENIC_VARIANT	EUR
585.1	Acute renal failure	genitourinary	rs9367106	LOC100505711	6	41483390	G	C	C	1.05076	0.0303872	0.990005	1.11524	0.10323	0.795992	1	384340	37784	0.20225	3.4038e-11	COVID-19 Hospitalized	INTERGENIC_VARIANT	EUR
368.3	Anisometropia	sense organs	rs5023077	FBRSL1	12	133141973	T	C	C	1.04249	0.0255384	0.991593	1.096	0.103235	0.795992	1	434702	3305	-0.090901	1.5172e-06	COVID-19 Critically ill	CODING_TRANSCRIPT_INTRON_VARIANT	EUR
577.3	Cyst and pseudocyst of pancreas	digestive	rs10086829	COL14A1	8	121149129	G	A	A	1.06209	0.0369756	0.987846	1.14192	0.103259	0.796084	1	442111	2351	-0.097352	3.8599e-06	COVID-19 Critically ill	FIVE_PRIME_UTR_INTRON_VARIANT	EUR
293.1	Swelling, mass, or lump in head and neck [Space-occupying lesion, intracranial NOS]	mental disorders	rs60869999	MYO1C	17	1390948	A	T	T	1.03032	0.0183326	0.993955	1.06801	0.103265	0.796084	1	422453	8590	0.059541	2.9039e-06	COVID-19 Hospitalized	CODING_TRANSCRIPT_INTRON_VARIANT	EUR
425.11	Hypertrophic obstructive cardiomyopathy	circulatory system	rs7560588	BCL11A	2	60727416	G	A	A	1.10992	0.0640128	0.979049	1.25829	0.103271	0.796084	1	444807	685	-0.12371	2.3396e-07	COVID-19 Critically ill	CODING_TRANSCRIPT_INTRON_VARIANT	EUR
571.5	Other chronic nonalcoholic liver disease	digestive	rs76423999	SLC12A7	5	1098067	T	A	A	1.03328	0.0200946	0.993375	1.07479	0.103275	0.796084	1	402429	26311	0.18412	3.8813e-07	COVID-19 Critically ill	CODING_TRANSCRIPT_INTRON_VARIANT	EUR
585.32	End stage renal disease	genitourinary	rs622568	SEC61G	7	54647894	A	C	C	1.04381	0.0263182	0.99133	1.09906	0.10329	0.796145	1	438520	5305	0.11965	2.6006e-06	COVID-19 Critically ill	INTERGENIC_VARIANT	EUR
565.1	Anal and rectal polyp	digestive	rs1405655	NR1H2	19	50882619	T	C	C	0.955135	0.0281777	0.903816	1.00937	0.103308	0.79623	1	428191	3168	0.075181	1.1208e-11	COVID-19 Hospitalized,COVID-19 Critically ill	CODING_TRANSCRIPT_INTRON_VARIANT	EUR
465	Acute upper respiratory infections of multiple or unspecified sites	respiratory	rs9461128	TMEM14B	6	10753875	T	C	C	1.04941	0.0296069	0.990244	1.1121	0.103348	0.79643	1	301665	71248	0.13046	3.4269e-06	COVID-19 Hospitalized	CODING_TRANSCRIPT_INTRON_VARIANT	EUR
132	Infestation (lice, mites)	infectious diseases	rs7960611	CLEC1A	12	10230416	G	A	A	0.911413	0.0569482	0.815156	1.01904	0.103348	0.79643	1	439888	1679	-0.1584	3.3086e-07	COVID-19 Critically ill	CODING_TRANSCRIPT_INTRON_VARIANT	EUR
381.11	Suppurative and unspecified otitis media	sense organs	rs34488998	NKAIN3	8	63408372	G	A	A	1.06168	0.0367507	0.987899	1.14098	0.103382	0.796482	1	413228	10750	0.1355	3.4644e-06	COVID-19 Hospitalized	CODING_TRANSCRIPT_INTRON_VARIANT	EUR
272.1	Hyperlipidemia	endocrine/metabolic	rs766826	ELF5	11	34528766	C	T	T	1.01062	0.00648791	0.997853	1.02356	0.103387	0.796482	1	96215	323851	-0.082134	1.155e-11	COVID-19 Hospitalized	CODING_TRANSCRIPT_INTRON_VARIANT	EUR
426.92	Cardiac defibrillator in situ	circulatory system	rs915823	TMPRSS2	21	42851454	A	C	C	0.968956	0.0193639	0.93287	1.00644	0.103392	0.796482	1	433895	9457	-0.066039	1.6687e-06	COVID-19 Hospitalized	CODING_TRANSCRIPT_INTRON_VARIANT	EUR
622	Polyp of female genital organs	genitourinary	rs76073397	MIR548H2	16	11386452	T	C	C	0.849559	0.100111	0.698199	1.03373	0.103403	0.796482	1	444226	804	0.14454	9.6663e-07	COVID-19 Critically ill,COVID-19 Hospitalized	INTERGENIC_VARIANT	EUR
281.12	Other vitamin B12 deficiency anemia	hematopoietic	rs10086829	COL14A1	8	121149129	G	A	A	1.02913	0.0176337	0.994173	1.06532	0.103404	0.796482	1	427345	10365	-0.097352	3.8599e-06	COVID-19 Critically ill	FIVE_PRIME_UTR_INTRON_VARIANT	EUR
597.1	Urethral stricture (not specified as infectious)	genitourinary	rs35705950	MUC5B	11	1241221	G	T	T	0.944172	0.0352742	0.881101	1.01176	0.103404	0.796482	1	438336	4377	-0.11177	1.2224e-08	COVID-19 Hospitalized,COVID-19 Critically ill	UPSTREAM_GENE_VARIANT	EUR
189.2	Cancer of bladder	neoplasms	rs915823	TMPRSS2	21	42851454	A	C	C	0.970692	0.018265	0.936557	1.00607	0.103404	0.796482	1	432071	10852	-0.066039	1.6687e-06	COVID-19 Hospitalized	CODING_TRANSCRIPT_INTRON_VARIANT	EUR
656	Other perinatal conditions of fetus or newborn	pregnancy complications	rs72655853	SBSPON	8	73985608	A	G	G	0.814559	0.12595	0.636376	1.04263	0.103419	0.796501	1	443720	752	0.22523	8.3915e-07	COVID-19 Critically ill	CODING_TRANSCRIPT_INTRON_VARIANT	EUR
741.1	Ankylosis of joint	musculoskeletal	rs12259804	PLEKHS1	10	115573378	T	C	C	0.76101	0.16771	0.547817	1.05717	0.103428	0.796501	1	444208	574	-0.27547	4.8674e-08	COVID-19 Critically ill	INTERGENIC_VARIANT	EUR
375.1	Dry eyes	sense organs	rs1250993	LOC101929525	10	81399565	C	G	G	1.01106	0.00675208	0.997764	1.02453	0.103432	0.796501	1	319745	76691	0.12403	5.3767e-08	COVID-19 Critically ill	INTERGENIC_VARIANT	EUR
275.6	Hypercalcemia	endocrine/metabolic	rs9268576	HLA-DRA	6	32395641	T	C	C	0.929388	0.0449716	0.850976	1.01503	0.103452	0.796501	1	436094	5120	0.095134	9.9752e-07	COVID-19 Hospitalized	INTERGENIC_VARIANT	EUR
627.22	Need for Hormone replacement therapy (postmenopausal)	genitourinary	rs2924480	ELF5	11	34529831	T	C	C	1.07918	0.0467946	0.984601	1.18283	0.103454	0.796501	1	443621	1243	-0.11648	2.817e-07	COVID-19 Critically ill	CODING_TRANSCRIPT_INTRON_VARIANT	EUR
386.1	Meniere's disease	sense organs	rs61667602	CRHR1	17	43785349	T	C	C	1.06318	0.0376242	0.987599	1.14454	0.103461	0.796501	1	442836	1980	-0.093554	9.1279e-12	COVID-19 Hospitalized	FIVE_PRIME_UTR_INTRON_VARIANT	EUR
250.1	Type 1 diabetes	endocrine/metabolic	rs62200027	CASC20	20	6469515	G	A	A	0.979997	0.0124092	0.95645	1.00412	0.10347	0.796501	1	414851	16403	-0.053006	3.3456e-06	COVID-19 Hospitalized,COVID-19 Critically ill	NON_CODING_TRANSCRIPT_INTRON_VARIANT	EUR
601.4	Balanoposthitis	genitourinary	rs9461128	TMEM14B	6	10753875	T	C	C	1.274	0.148729	0.951855	1.70517	0.103483	0.796501	1	440940	1950	0.13046	3.4269e-06	COVID-19 Hospitalized	CODING_TRANSCRIPT_INTRON_VARIANT	EUR
874	Complication of amputation stump	injuries & poisonings	rs35508621	LZTFL1	3	45880481	T	C	C	1.10906	0.0635785	0.979123	1.25624	0.103499	0.796501	1	442905	1727	0.38931	6.0917e-89	COVID-19 Hospitalized	CODING_TRANSCRIPT_INTRON_VARIANT	EUR
527	Diseases of the salivary glands	digestive	rs2277732	DPP9	19	4723670	C	A	A	0.971384	0.0178329	0.938018	1.00594	0.103503	0.796501	1	425491	8436	0.11697	6.1912e-22	COVID-19 Hospitalized,COVID-19 Critically ill	FIVE_PRIME_UTR_INTRON_VARIANT	EUR
574.3	Cholecystitis without cholelithiasis	digestive	rs11234800	ME3	11	86479407	G	C	C	0.958712	0.0258987	0.911262	1.00863	0.103515	0.796501	1	434894	6327	-0.077173	3.0702e-06	COVID-19 Hospitalized	INTERGENIC_VARIANT	EUR
253.1	Pituitary hyperfunction	endocrine/metabolic	rs2924480	ELF5	11	34529831	T	C	C	0.914134	0.0551495	0.820477	1.01848	0.103544	0.796501	1	444493	865	-0.11648	2.817e-07	COVID-19 Critically ill	CODING_TRANSCRIPT_INTRON_VARIANT	EUR
288.1	Decreased white blood cell count	hematopoietic	rs10086829	COL14A1	8	121149129	G	A	A	0.96469	0.0220827	0.923828	1.00736	0.103547	0.796501	1	433491	6341	-0.097352	3.8599e-06	COVID-19 Critically ill	FIVE_PRIME_UTR_INTRON_VARIANT	EUR
333	Extrapyramidal disease and abnormal movement disorders	neurological	rs9577395	ATP11A	13	113534984	C	G	G	1.02028	0.0123303	0.995914	1.04523	0.10355	0.796501	1	410690	21115	0.064829	8.6068e-07	COVID-19 Hospitalized,COVID-19 Critically ill	CODING_TRANSCRIPT_INTRON_VARIANT	EUR
535.6	Duodenitis	digestive	rs732990	CIB4	2	26842146	C	G	G	0.948295	0.0326134	0.889575	1.01089	0.103556	0.796501	1	436703	1985	0.056389	5.6358e-07	COVID-19 Hospitalized	CODING_TRANSCRIPT_INTRON_VARIANT	EUR
766	Neuralgia, neuritis, and radiculitis NOS	symptoms	rs60305836	CDH8	16	61709381	A	C	C	1.03333	0.0201406	0.993333	1.07494	0.103557	0.796501	1	415626	11536	0.086719	1.1846e-06	COVID-19 Hospitalized	CODING_TRANSCRIPT_INTRON_VARIANT	EUR
070.2	Viral hepatitis B	infectious diseases	rs10774671	OAS1	12	113357193	G	A	A	1.05425	0.0324559	0.989279	1.1235	0.103559	0.796501	1	441837	2125	0.12569	3.6032e-11	COVID-19 Critically ill	SPLICE_ACCEPTOR_VARIANT	EUR
577.3	Cyst and pseudocyst of pancreas	digestive	rs12809318	FBRSL1	12	133140840	T	C	C	1.05058	0.0303111	0.989982	1.11488	0.103568	0.796501	1	442111	2351	-0.062781	9.5289e-09	COVID-19 Hospitalized	CODING_TRANSCRIPT_INTRON_VARIANT	EUR
377	Disorders of optic nerve and visual pathways	sense organs	rs67579710	THBS3	1	155173527	G	A	A	1.03667	0.0221234	0.992678	1.08261	0.103573	0.796501	1	425807	10485	-0.10348	1.0252e-09	COVID-19 Hospitalized	CODING_TRANSCRIPT_INTRON_VARIANT	EUR
145.2	Cancer of tongue	neoplasms	rs2277732	DPP9	19	4723670	C	A	A	0.939542	0.0383118	0.871576	1.01281	0.103575	0.796501	1	443302	1819	0.11697	6.1912e-22	COVID-19 Hospitalized,COVID-19 Critically ill	FIVE_PRIME_UTR_INTRON_VARIANT	EUR
250.14	Type 1 diabetes with neurological manifestations	endocrine/metabolic	rs10774671	OAS1	12	113357193	G	A	A	0.960353	0.0248532	0.914694	1.00829	0.103579	0.796501	1	438799	3550	0.12569	3.6032e-11	COVID-19 Critically ill	SPLICE_ACCEPTOR_VARIANT	EUR
526	Diseases of the jaws	digestive	rs35705950	MUC5B	11	1241221	G	T	T	0.960699	0.0246322	0.91542	1.00822	0.103583	0.796501	1	419563	8986	-0.11177	1.2224e-08	COVID-19 Hospitalized,COVID-19 Critically ill	UPSTREAM_GENE_VARIANT	EUR
568.1	Peritoneal adhesions (postoperative) (postinfection)	digestive	rs9497053	UTRN	6	145026256	G	A	A	0.925145	0.0477998	0.842408	1.01601	0.103585	0.796501	1	440847	1631	-0.064841	1.0064e-06	COVID-19 Hospitalized	CODING_TRANSCRIPT_INTRON_VARIANT	EUR
575.9	Nonspecific abnormal findings on radiological and other examination of biliary tract	digestive	rs76423999	SLC12A7	5	1098067	T	A	A	1.11517	0.0669733	0.977987	1.27159	0.103608	0.796501	1	438647	2083	0.18412	3.8813e-07	COVID-19 Critically ill	CODING_TRANSCRIPT_INTRON_VARIANT	EUR
994.1	Systemic inflammatory response syndrome (SIRS)	injuries & poisonings	rs8080583	KANSL1	17	44162597	C	A	A	0.916743	0.0534081	0.825632	1.01791	0.103608	0.796501	1	441416	1062	-0.12662	2.0785e-08	COVID-19 Critically ill	CODING_TRANSCRIPT_INTRON_VARIANT	EUR
228	Hemangioma and lymphangioma, any site	neoplasms	rs7605877	FOXI3	2	88559025	T	C	C	0.959877	0.02516	0.913691	1.0084	0.103612	0.796501	1	418435	8468	-0.071053	3.3369e-06	COVID-19 Hospitalized	INTERGENIC_VARIANT	EUR
743.4	Stress fracture	musculoskeletal	rs76423999	SLC12A7	5	1098067	T	A	A	1.15349	0.0877335	0.971259	1.36991	0.103616	0.796501	1	442385	1161	0.18412	3.8813e-07	COVID-19 Critically ill	CODING_TRANSCRIPT_INTRON_VARIANT	EUR
276.6	Fluid overload	endocrine/metabolic	rs11234800	ME3	11	86479407	G	C	C	0.947839	0.0329151	0.888622	1.011	0.103623	0.796501	1	435099	3926	-0.077173	3.0702e-06	COVID-19 Hospitalized	INTERGENIC_VARIANT	EUR
572	Ascites (non malignant)	digestive	rs9268576	HLA-DRA	6	32395641	T	C	C	1.08148	0.0481316	0.984126	1.18847	0.103629	0.796501	1	438480	3949	0.095134	9.9752e-07	COVID-19 Hospitalized	INTERGENIC_VARIANT	EUR
613.5	Mastodynia	genitourinary	rs76423999	SLC12A7	5	1098067	T	A	A	1.125	0.0723739	0.976224	1.29646	0.103634	0.796501	1	440107	1771	0.18412	3.8813e-07	COVID-19 Critically ill	CODING_TRANSCRIPT_INTRON_VARIANT	EUR
394.4	Acute rheumatic heart disease	circulatory system	rs2284028	NCF4	22	37265172	A	C	C	2.08135	0.450412	0.860903	5.03196	0.103644	0.796501	1	445327	211	0.31271	4.1737e-06	COVID-19 Critically ill	CODING_TRANSCRIPT_INTRON_VARIANT	EUR
801.1	Fracture of foot	injuries & poisonings	rs11702230	LOC101928126	21	35377591	C	T	T	1.04888	0.0293261	0.990295	1.11094	0.103647	0.796501	1	437369	5795	0.099731	3.223e-09	COVID-19 Hospitalized	INTERGENIC_VARIANT	EUR
592.2	Urethritis and urethral syndrome	genitourinary	rs915823	TMPRSS2	21	42851454	A	C	C	0.875695	0.0815634	0.746322	1.0275	0.10365	0.796501	1	442984	558	-0.066039	1.6687e-06	COVID-19 Hospitalized	CODING_TRANSCRIPT_INTRON_VARIANT	EUR
540.1	Appendicitis	digestive	rs10774679	OAS3	12	113374748	C	T	T	1.04241	0.0255227	0.991548	1.09588	0.103654	0.796501	1	441311	3543	0.075824	4.6954e-12	COVID-19 Hospitalized	UPSTREAM_GENE_VARIANT	EUR
260.1	Cachexia	endocrine/metabolic	rs10129899	LINC00637	14	104330432	C	A	A	0.916899	0.0533131	0.825926	1.01789	0.103667	0.796501	1	443339	790	-0.057002	2.1916e-06	COVID-19 Hospitalized	INTERGENIC_VARIANT	EUR
599.8	Other symptoms involving urinary system	genitourinary	rs7560588	BCL11A	2	60727416	G	A	A	0.968742	0.0195152	0.932388	1.00651	0.103671	0.796501	1	421469	7939	-0.12371	2.3396e-07	COVID-19 Critically ill	CODING_TRANSCRIPT_INTRON_VARIANT	EUR
227.1	Benign neoplasm of adrenal gland	neoplasms	rs12259804	PLEKHS1	10	115573378	T	C	C	0.881348	0.0776154	0.756974	1.02616	0.103676	0.796501	1	441552	2416	-0.27547	4.8674e-08	COVID-19 Critically ill	INTERGENIC_VARIANT	EUR
302.1	Decreased libido	mental disorders	rs2284028	NCF4	22	37265172	A	C	C	1.2891	0.156056	0.949407	1.75034	0.103679	0.796501	1	439192	2235	0.31271	4.1737e-06	COVID-19 Critically ill	CODING_TRANSCRIPT_INTRON_VARIANT	EUR
716	Other arthropathies	musculoskeletal	rs13050728	IFNAR2	21	34615210	T	C	C	1.01283	0.00783381	0.997397	1.0285	0.103681	0.796501	1	361299	44077	-0.10657	4.0686e-21	COVID-19 Hospitalized,COVID-19 Critically ill	CODING_TRANSCRIPT_INTRON_VARIANT	EUR
580	Nephritis; nephrosis; renal sclerosis	genitourinary	rs13179014	SPEF2	5	35693227	A	C	C	1.03355	0.0202777	0.993275	1.07545	0.103695	0.796539	1	434096	5846	-0.061249	6.1057e-07	COVID-19 Hospitalized	CODING_TRANSCRIPT_INTRON_VARIANT	EUR
709	Diffuse diseases of connective tissue	dermatologic	rs9461128	TMEM14B	6	10753875	T	C	C	0.741059	0.184171	0.516519	1.06321	0.103705	0.796539	1	441292	1890	0.13046	3.4269e-06	COVID-19 Hospitalized	CODING_TRANSCRIPT_INTRON_VARIANT	EUR
223	Benign neoplasm of kidney and other urinary organs	neoplasms	rs10129899	LINC00637	14	104330432	C	A	A	0.935861	0.0407391	0.864041	1.01365	0.103707	0.796539	1	441764	1355	-0.057002	2.1916e-06	COVID-19 Hospitalized	INTERGENIC_VARIANT	EUR
754.1	Lumbosacral spondylolysis, congenital	congenital anomalies	rs2277732	DPP9	19	4723670	C	A	A	1.14177	0.0814806	0.973241	1.33947	0.103719	0.796561	1	444598	374	0.11697	6.1912e-22	COVID-19 Hospitalized,COVID-19 Critically ill	FIVE_PRIME_UTR_INTRON_VARIANT	EUR
363.3	Chorioretinal scars	sense organs	rs495828	ABO	9	136154867	G	T	T	1.03284	0.019861	0.99341	1.07384	0.103724	0.796561	1	429961	7466	-0.13432	6.5649e-10	COVID-19 Critically ill	UPSTREAM_GENE_VARIANT	EUR
528	Diseases of the oral soft tissues, excluding lesions specific for gingiva and tongue	digestive	rs35705950	MUC5B	11	1241221	G	T	T	1.03567	0.0215455	0.99285	1.08035	0.103752	0.796575	1	414449	11108	-0.11177	1.2224e-08	COVID-19 Hospitalized,COVID-19 Critically ill	UPSTREAM_GENE_VARIANT	EUR
380.4	Impacted cerumen	sense organs	rs1250993	LOC101929525	10	81399565	C	G	G	1.01308	0.00798917	0.997343	1.02907	0.103755	0.796575	1	349798	51556	0.12403	5.3767e-08	COVID-19 Critically ill	INTERGENIC_VARIANT	EUR
353	Nerve root and plexus disorders	neurological	rs9577395	ATP11A	13	113534984	C	G	G	0.962925	0.0232219	0.920081	1.00776	0.103755	0.796575	1	430868	5898	0.064829	8.6068e-07	COVID-19 Hospitalized,COVID-19 Critically ill	CODING_TRANSCRIPT_INTRON_VARIANT	EUR
202.22	Reticulosarcoma	neoplasms	rs2284028	NCF4	22	37265172	A	C	C	1.44187	0.224933	0.927819	2.24073	0.10376	0.796575	1	444521	1039	0.31271	4.1737e-06	COVID-19 Critically ill	CODING_TRANSCRIPT_INTRON_VARIANT	EUR
189.12	Malignant neoplasm of renal pelvis	neoplasms	rs78313563	ESS2	22	19136365	G	A	A	1.39696	0.205486	0.933839	2.08974	0.10377	0.796575	1	443860	1062	0.40873	6.5914e-07	COVID-19 Critically ill	UPSTREAM_GENE_VARIANT	EUR
628	Ovarian cyst	genitourinary	rs7605877	FOXI3	2	88559025	T	C	C	0.919639	0.0514952	0.831352	1.0173	0.103774	0.796575	1	441654	2219	-0.071053	3.3369e-06	COVID-19 Hospitalized	INTERGENIC_VARIANT	EUR
385.5	Tympanosclerosis and middle ear disease related to otitis media	sense organs	rs915823	TMPRSS2	21	42851454	A	C	C	1.21268	0.118534	0.961281	1.52983	0.103775	0.796575	1	445058	218	-0.066039	1.6687e-06	COVID-19 Hospitalized	CODING_TRANSCRIPT_INTRON_VARIANT	EUR
276.11	Hyperosmolality and/or hypernatremia	endocrine/metabolic	rs766826	ELF5	11	34528766	C	T	T	1.07433	0.0440742	0.98542	1.17126	0.103798	0.796628	1	440920	1356	-0.082134	1.155e-11	COVID-19 Hospitalized	CODING_TRANSCRIPT_INTRON_VARIANT	EUR
293	Symptoms involving head and neck	mental disorders	rs467843	TRAPPC13	5	64945715	A	G	G	1.13357	0.0770723	0.974642	1.31842	0.1038	0.796628	1	442318	434	-0.089724	1.7259e-06	COVID-19 Critically ill	CODING_TRANSCRIPT_INTRON_VARIANT	EUR
519	Other diseases of respiratory system, not elsewhere classified	respiratory	rs5023077	FBRSL1	12	133141973	T	C	C	1.01946	0.0118465	0.99606	1.0434	0.103803	0.796628	1	405104	15850	-0.090901	1.5172e-06	COVID-19 Critically ill	CODING_TRANSCRIPT_INTRON_VARIANT	EUR
350	Abnormal movement	neurological	rs4830964	.	23	15515319	C	G	G	0.992413	0.00468188	0.983348	1.00156	0.103823	0.796727	1	325382	75084	0.046578	2.9701e-06	COVID-19 Hospitalized	SEQUENCE_VARIANT	EUR
723.1	Torticollis	musculoskeletal	rs10774679	OAS3	12	113374748	C	T	T	0.897524	0.0664687	0.787894	1.02241	0.103831	0.796735	1	443521	500	0.075824	4.6954e-12	COVID-19 Hospitalized	UPSTREAM_GENE_VARIANT	EUR
250.22	Type 2 diabetes with renal manifestations	endocrine/metabolic	rs67579710	THBS3	1	155173527	G	A	A	1.02582	0.0156752	0.994786	1.05783	0.103847	0.796795	1	412844	21959	-0.10348	1.0252e-09	COVID-19 Hospitalized	CODING_TRANSCRIPT_INTRON_VARIANT	EUR
753.1	Congenital cataract and lens anomalies	congenital anomalies	rs915823	TMPRSS2	21	42851454	A	C	C	1.18269	0.103162	0.966179	1.44771	0.103854	0.796795	1	444398	290	-0.066039	1.6687e-06	COVID-19 Hospitalized	CODING_TRANSCRIPT_INTRON_VARIANT	EUR
428.4	Heart failure with preserved EF [Diastolic heart failure]	circulatory system	rs10774671	OAS1	12	113357193	G	A	A	1.01931	0.0117603	0.996085	1.04308	0.10386	0.796795	1	418082	16802	0.12569	3.6032e-11	COVID-19 Critically ill	SPLICE_ACCEPTOR_VARIANT	EUR
214.1	Lipoma of skin and subcutaneous tissue	neoplasms	rs622568	SEC61G	7	54647894	A	C	C	1.03815	0.0230251	0.992346	1.08608	0.103894	0.796882	1	429395	6976	0.11965	2.6006e-06	COVID-19 Critically ill	INTERGENIC_VARIANT	EUR
535.9	Gastritis and duodenitis, NOS	digestive	rs505922	ABO	9	136149229	T	C	C	0.973305	0.0166384	0.942076	1.00557	0.103895	0.796882	1	416495	8402	-0.099884	2.0889e-20	COVID-19 Hospitalized	CODING_TRANSCRIPT_INTRON_VARIANT	EUR
710.11	Acute osteomyelitis	musculoskeletal	rs60869999	MYO1C	17	1390948	A	T	T	1.04242	0.0255452	0.991511	1.09594	0.103899	0.796882	1	439243	4352	0.059541	2.9039e-06	COVID-19 Hospitalized	CODING_TRANSCRIPT_INTRON_VARIANT	EUR
394.4	Acute rheumatic heart disease	circulatory system	rs495828	ABO	9	136154867	G	T	T	1.19986	0.11204	0.963299	1.49451	0.103901	0.796882	1	445327	211	-0.13432	6.5649e-10	COVID-19 Critically ill	UPSTREAM_GENE_VARIANT	EUR
276.5	Hypovolemia	endocrine/metabolic	rs8052423	SLC22A31	16	89269178	G	T	T	0.976142	0.0148487	0.948143	1.00497	0.103908	0.796882	1	393396	20802	0.13037	1.0019e-06	COVID-19 Critically ill	UPSTREAM_GENE_VARIANT	EUR
149.4	Cancer of larynx	neoplasms	rs78313563	ESS2	22	19136365	G	A	A	0.740901	0.184415	0.516161	1.06349	0.103916	0.796882	1	442995	2157	0.40873	6.5914e-07	COVID-19 Critically ill	UPSTREAM_GENE_VARIANT	EUR
442.4	Arterial dissection	circulatory system	rs5023077	FBRSL1	12	133141973	T	C	C	0.864747	0.0893706	0.7258	1.03029	0.103945	0.796882	1	445266	269	-0.090901	1.5172e-06	COVID-19 Critically ill	CODING_TRANSCRIPT_INTRON_VARIANT	EUR
609.2	Abnormal spermatozoa	genitourinary	rs12259804	PLEKHS1	10	115573378	T	C	C	1.15051	0.0862244	0.971615	1.36233	0.103949	0.796882	1	442188	1582	-0.27547	4.8674e-08	COVID-19 Critically ill	INTERGENIC_VARIANT	EUR
070.2	Viral hepatitis B	infectious diseases	rs9497053	UTRN	6	145026256	G	A	A	0.934567	0.0416188	0.86136	1.014	0.103952	0.796882	1	441837	2125	-0.064841	1.0064e-06	COVID-19 Hospitalized	CODING_TRANSCRIPT_INTRON_VARIANT	EUR
340	Migraine	neurological	rs9461128	TMEM14B	6	10753875	T	C	C	0.929349	0.0450627	0.850788	1.01516	0.103954	0.796882	1	402520	30200	0.13046	3.4269e-06	COVID-19 Hospitalized	CODING_TRANSCRIPT_INTRON_VARIANT	EUR
279	Disorders involving the immune mechanism	endocrine/metabolic	rs8080583	KANSL1	17	44162597	C	A	A	1.06988	0.0415397	0.986222	1.16062	0.103956	0.796882	1	442534	1615	-0.12662	2.0785e-08	COVID-19 Critically ill	CODING_TRANSCRIPT_INTRON_VARIANT	EUR
977	Personal history of allergy to medicinal agents	injuries & poisonings	rs505922	ABO	9	136149229	T	C	C	0.897446	0.0665483	0.787703	1.02248	0.103967	0.796882	1	442926	532	-0.099884	2.0889e-20	COVID-19 Hospitalized	CODING_TRANSCRIPT_INTRON_VARIANT	EUR
145.3	Cancer of major salivary glands	neoplasms	rs78313563	ESS2	22	19136365	G	A	A	1.45561	0.230906	0.925756	2.28872	0.103978	0.796882	1	444658	815	0.40873	6.5914e-07	COVID-19 Critically ill	UPSTREAM_GENE_VARIANT	EUR
245	Thyroiditis	endocrine/metabolic	rs9367106	LOC100505711	6	41483390	G	C	C	1.22554	0.125096	0.959062	1.56607	0.103986	0.796882	1	442598	1742	0.20225	3.4038e-11	COVID-19 Hospitalized	INTERGENIC_VARIANT	EUR
722.7	Intervertebral disc disorder with myelopathy	musculoskeletal	rs10774679	OAS3	12	113374748	C	T	T	0.961511	0.0241415	0.917075	1.0081	0.10399	0.796882	1	437148	3867	0.075824	4.6954e-12	COVID-19 Hospitalized	UPSTREAM_GENE_VARIANT	EUR
741.5	Hemarthrosis	musculoskeletal	rs495828	ABO	9	136154867	G	T	T	0.847181	0.102006	0.693662	1.03468	0.103993	0.796882	1	444893	312	-0.13432	6.5649e-10	COVID-19 Critically ill	UPSTREAM_GENE_VARIANT	EUR
401.21	Hypertensive heart disease	circulatory system	rs2924480	ELF5	11	34529831	T	C	C	0.982092	0.0111147	0.960929	1.00372	0.103995	0.796882	1	402686	22301	-0.11648	2.817e-07	COVID-19 Critically ill	CODING_TRANSCRIPT_INTRON_VARIANT	EUR
624.9	stress incontinence, female	genitourinary	rs13179014	SPEF2	5	35693227	A	C	C	1.04309	0.0259489	0.991366	1.09751	0.103998	0.796882	1	439185	3748	-0.061249	6.1057e-07	COVID-19 Hospitalized	CODING_TRANSCRIPT_INTRON_VARIANT	EUR
260.2	severe protein-calorie malnutrition	endocrine/metabolic	rs1405655	NR1H2	19	50882619	T	C	C	1.06337	0.0377935	0.987446	1.14513	0.104014	0.79695	1	441089	1697	0.075181	1.1208e-11	COVID-19 Hospitalized,COVID-19 Critically ill	CODING_TRANSCRIPT_INTRON_VARIANT	EUR
386.3	Labyrinthitis	sense organs	rs3746539	PTPRT	20	40702071	G	A	A	0.915195	0.0545154	0.822451	1.0184	0.104045	0.797134	1	442270	755	0.05405	1.7723e-06	COVID-19 Hospitalized	THREE_PRIME_UTR_EXON_VARIANT	EUR
117.1	Histoplasmosis	infectious diseases	rs7579014	BCL11A	2	60707894	G	A	A	1.0786	0.0465493	0.984552	1.18164	0.104056	0.79714	1	444205	1122	-0.05629	1.2614e-06	COVID-19 Hospitalized	CODING_TRANSCRIPT_INTRON_VARIANT	EUR
550.4	Umbilical hernia	digestive	rs11702230	LOC101928126	21	35377591	C	T	T	0.968884	0.0194466	0.932651	1.00653	0.104061	0.79714	1	424537	14311	0.099731	3.223e-09	COVID-19 Hospitalized	INTERGENIC_VARIANT	EUR
367.1	Myopia	sense organs	rs732990	CIB4	2	26842146	C	G	G	0.98968	0.0063823	0.977377	1.00214	0.104067	0.79714	1	333149	61827	0.056389	5.6358e-07	COVID-19 Hospitalized	CODING_TRANSCRIPT_INTRON_VARIANT	EUR
759	Other and unspecified congenital anomalies	congenital anomalies	rs60305836	CDH8	16	61709381	A	C	C	0.834562	0.111271	0.671034	1.03794	0.104098	0.797293	1	444429	431	0.086719	1.1846e-06	COVID-19 Hospitalized	CODING_TRANSCRIPT_INTRON_VARIANT	EUR
428.4	Heart failure with preserved EF [Diastolic heart failure]	circulatory system	rs581342	LMNA	1	156095466	T	C	C	0.964537	0.0222161	0.923439	1.00746	0.104101	0.797293	1	418082	16802	0.090245	2.6355e-07	COVID-19 Hospitalized	CODING_TRANSCRIPT_INTRON_VARIANT	EUR
388	Other disorders of ear	sense organs	rs34488998	NKAIN3	8	63408372	G	A	A	0.873179	0.0834484	0.741432	1.02833	0.104133	0.797445	1	434844	2509	0.1355	3.4644e-06	COVID-19 Hospitalized	CODING_TRANSCRIPT_INTRON_VARIANT	EUR
204.3	Monocytic leukemia	neoplasms	rs10774671	OAS1	12	113357193	G	A	A	0.847862	0.101553	0.694838	1.03459	0.104135	0.797445	1	445608	206	0.12569	3.6032e-11	COVID-19 Critically ill	SPLICE_ACCEPTOR_VARIANT	EUR
525	Other diseases of the teeth and supporting structures	digestive	rs915823	TMPRSS2	21	42851454	A	C	C	0.988216	0.00729458	0.974188	1.00245	0.104166	0.797629	1	337727	80221	-0.066039	1.6687e-06	COVID-19 Hospitalized	CODING_TRANSCRIPT_INTRON_VARIANT	EUR
447.1	Stricture of artery	circulatory system	rs2924480	ELF5	11	34529831	T	C	C	0.916786	0.0534677	0.825574	1.01807	0.104176	0.797651	1	441764	915	-0.11648	2.817e-07	COVID-19 Critically ill	CODING_TRANSCRIPT_INTRON_VARIANT	EUR
377.1	Optic atrophy	sense organs	rs77534576	DLX4	17	47940666	C	T	T	0.872012	0.0842848	0.739229	1.02865	0.104189	0.797697	1	436033	4608	0.20794	1.7585e-10	COVID-19 Hospitalized	INTERGENIC_VARIANT	EUR
705.8	Hyperhidrosis	dermatologic	rs72655853	SBSPON	8	73985608	A	G	G	0.898462	0.0658964	0.789602	1.02233	0.104197	0.797704	1	436899	2383	0.22523	8.3915e-07	COVID-19 Critically ill	CODING_TRANSCRIPT_INTRON_VARIANT	EUR
627.4	Premenopausal menorrhagia	genitourinary	rs67579710	THBS3	1	155173527	G	A	A	1.18101	0.102396	0.966258	1.44349	0.104216	0.797779	1	444653	423	-0.10348	1.0252e-09	COVID-19 Hospitalized	CODING_TRANSCRIPT_INTRON_VARIANT	EUR
758.1	Chromosomal anomalies	congenital anomalies	rs61667602	CRHR1	17	43785349	T	C	C	0.826175	0.117529	0.656193	1.04019	0.104227	0.797779	1	445472	237	-0.093554	9.1279e-12	COVID-19 Hospitalized	FIVE_PRIME_UTR_INTRON_VARIANT	EUR
333.4	Torsion dystonia	neurological	rs12660421	FOXP4-AS1	6	41488378	G	A	A	1.20195	0.113222	0.962748	1.50059	0.104235	0.797779	1	441565	2170	0.35506	1.1424e-09	COVID-19 Critically ill	DOWNSTREAM_GENE_VARIANT	EUR
496	Chronic airway obstruction	respiratory	rs76423999	SLC12A7	5	1098067	T	A	A	1.01954	0.0119099	0.996014	1.04362	0.104241	0.797779	1	317990	96217	0.18412	3.8813e-07	COVID-19 Critically ill	CODING_TRANSCRIPT_INTRON_VARIANT	EUR
280.1	Iron deficiency anemias, unspecified or not due to blood loss	hematopoietic	rs111837807	CCHCR1	6	31121232	T	C	C	0.974493	0.0159037	0.944586	1.00535	0.104242	0.797779	1	400062	28679	0.20363	2.152e-11	COVID-19 Critically ill,COVID-19 Hospitalized	CODING_TRANSCRIPT_INTRON_VARIANT	EUR
743.1	Osteoporosis	musculoskeletal	rs2924480	ELF5	11	34529831	T	C	C	1.02035	0.0124032	0.995848	1.04546	0.104258	0.797848	1	419066	18459	-0.11648	2.817e-07	COVID-19 Critically ill	CODING_TRANSCRIPT_INTRON_VARIANT	EUR
871.4	Open wound of toe(s)	injuries & poisonings	rs9268576	HLA-DRA	6	32395641	T	C	C	0.886293	0.074305	0.766176	1.02524	0.10427	0.797885	1	439349	1952	0.095134	9.9752e-07	COVID-19 Hospitalized	INTERGENIC_VARIANT	EUR
938.1	Acute dermatitis due to solar radiation	dermatologic	rs10774679	OAS3	12	113374748	C	T	T	0.914717	0.0548752	0.821442	1.01858	0.104286	0.797915	1	441600	732	0.075824	4.6954e-12	COVID-19 Hospitalized	UPSTREAM_GENE_VARIANT	EUR
130.1	Lyme disease	infectious diseases	rs9497053	UTRN	6	145026256	G	A	A	0.908026	0.0593951	0.808241	1.02013	0.104288	0.797915	1	443032	1060	-0.064841	1.0064e-06	COVID-19 Hospitalized	CODING_TRANSCRIPT_INTRON_VARIANT	EUR
250.14	Type 1 diabetes with neurological manifestations	endocrine/metabolic	rs10774679	OAS3	12	113374748	C	T	T	0.959905	0.0251937	0.913658	1.00849	0.104326	0.798027	1	438799	3550	0.075824	4.6954e-12	COVID-19 Hospitalized	UPSTREAM_GENE_VARIANT	EUR
526.8	Exostosis of jaw	digestive	rs117169628	SLC22A31	16	89262657	G	A	A	0.840668	0.106856	0.681817	1.03653	0.104328	0.798027	1	443510	431	0.081201	5.77e-07	COVID-19 Hospitalized	SYNONYMOUS_VARIANT	EUR
279.1	Immunity deficiency	endocrine/metabolic	rs505922	ABO	9	136149229	T	C	C	1.07894	0.0467774	0.984417	1.18253	0.104332	0.798027	1	443900	1006	-0.099884	2.0889e-20	COVID-19 Hospitalized	CODING_TRANSCRIPT_INTRON_VARIANT	EUR
751.21	Cystic kidney disease	congenital anomalies	rs62200027	CASC20	20	6469515	G	A	A	0.966021	0.0212846	0.92655	1.00717	0.104337	0.798027	1	433309	5455	-0.053006	3.3456e-06	COVID-19 Hospitalized,COVID-19 Critically ill	NON_CODING_TRANSCRIPT_INTRON_VARIANT	EUR
041	Bacterial infection NOS	infectious diseases	rs9497053	UTRN	6	145026256	G	A	A	1.01997	0.0121716	0.995921	1.04459	0.104344	0.798027	1	394422	25232	-0.064841	1.0064e-06	COVID-19 Hospitalized	CODING_TRANSCRIPT_INTRON_VARIANT	EUR
732.7	Osteochondritis dissecans	musculoskeletal	rs117169628	SLC22A31	16	89262657	G	A	A	0.827785	0.116372	0.658964	1.03986	0.10435	0.798027	1	445077	369	0.081201	5.77e-07	COVID-19 Hospitalized	SYNONYMOUS_VARIANT	EUR
980	Encounter for long-term (current) use of antibiotics	infectious diseases	rs9497053	UTRN	6	145026256	G	A	A	1.06224	0.0371784	0.987591	1.14254	0.104352	0.798027	1	440025	2493	-0.064841	1.0064e-06	COVID-19 Hospitalized	CODING_TRANSCRIPT_INTRON_VARIANT	EUR
870.4	Open wound of nose and sinus	injuries & poisonings	rs505922	ABO	9	136149229	T	C	C	1.14227	0.0819108	0.972854	1.3412	0.104382	0.79804	1	444508	324	-0.099884	2.0889e-20	COVID-19 Hospitalized	CODING_TRANSCRIPT_INTRON_VARIANT	EUR
386.9	Dizziness and giddiness (Light-headedness and vertigo)	sense organs	rs60869999	MYO1C	17	1390948	A	T	T	1.01261	0.00771435	0.997411	1.02803	0.104384	0.79804	1	340138	56538	0.059541	2.9039e-06	COVID-19 Hospitalized	CODING_TRANSCRIPT_INTRON_VARIANT	EUR
217	Vascular hamartomas and non-neoplastic nevi	neoplasms	rs13050728	IFNAR2	21	34615210	T	C	C	1.02378	0.0144723	0.995149	1.05324	0.104391	0.79804	1	407153	11790	-0.10657	4.0686e-21	COVID-19 Hospitalized,COVID-19 Critically ill	CODING_TRANSCRIPT_INTRON_VARIANT	EUR
523.31	Acute periodontitis	digestive	rs467843	TRAPPC13	5	64945715	A	G	G	0.982665	0.0107686	0.962142	1.00363	0.104407	0.79804	1	407927	22443	-0.089724	1.7259e-06	COVID-19 Critically ill	CODING_TRANSCRIPT_INTRON_VARIANT	EUR
230	Kaposi's sarcoma	neoplasms	rs35705950	MUC5B	11	1241221	G	T	T	0.787706	0.146954	0.590577	1.05063	0.104408	0.79804	1	445479	287	-0.11177	1.2224e-08	COVID-19 Hospitalized,COVID-19 Critically ill	UPSTREAM_GENE_VARIANT	EUR
429.2	Abnormal function study of cardiovascular system	circulatory system	rs9268576	HLA-DRA	6	32395641	T	C	C	1.07353	0.0436962	0.985419	1.16952	0.104414	0.79804	1	427999	4759	0.095134	9.9752e-07	COVID-19 Hospitalized	INTERGENIC_VARIANT	EUR
189.12	Malignant neoplasm of renal pelvis	neoplasms	rs9896243	NSF	17	44826056	C	G	G	1.0888	0.0523956	0.982541	1.20656	0.104416	0.79804	1	443860	1062	-0.13155	3.2234e-08	COVID-19 Critically ill	CODING_TRANSCRIPT_INTRON_VARIANT	EUR
440	Atherosclerosis	circulatory system	rs6869036	MGAT1	5	180223327	C	T	T	0.94184	0.0369026	0.876124	1.01248	0.10443	0.79804	1	403825	19592	0.25536	1.7578e-06	COVID-19 Critically ill	FIVE_PRIME_UTR_INTRON_VARIANT	EUR
560.3	Peritoneal or intestinal adhesions	digestive	rs2924480	ELF5	11	34529831	T	C	C	0.902832	0.0629569	0.798028	1.0214	0.104455	0.79804	1	444285	663	-0.11648	2.817e-07	COVID-19 Critically ill	CODING_TRANSCRIPT_INTRON_VARIANT	EUR
1089	NA	NA	rs9577395	ATP11A	13	113534984	C	G	G	0.958883	0.0258602	0.911493	1.00874	0.104462	0.79804	1	439727	4775	0.064829	8.6068e-07	COVID-19 Hospitalized,COVID-19 Critically ill	CODING_TRANSCRIPT_INTRON_VARIANT	EUR
415.2	Chronic pulmonary heart disease	circulatory system	rs13050728	IFNAR2	21	34615210	T	C	C	0.975437	0.0153182	0.946586	1.00517	0.104468	0.79804	1	424430	10361	-0.10657	4.0686e-21	COVID-19 Hospitalized,COVID-19 Critically ill	CODING_TRANSCRIPT_INTRON_VARIANT	EUR
334	Degenerative disease of the spinal cord	neurological	rs9896243	NSF	17	44826056	C	G	G	1.04898	0.0294528	0.99014	1.11132	0.104474	0.79804	1	437774	3488	-0.13155	3.2234e-08	COVID-19 Critically ill	CODING_TRANSCRIPT_INTRON_VARIANT	EUR
383	Otosclerosis	sense organs	rs7605877	FOXI3	2	88559025	T	C	C	1.16417	0.0936282	0.968989	1.39866	0.104481	0.79804	1	444831	523	-0.071053	3.3369e-06	COVID-19 Hospitalized	INTERGENIC_VARIANT	EUR
447.7	Aortic ectasia	circulatory system	rs766826	ELF5	11	34528766	C	T	T	1.09118	0.0537497	0.982078	1.21241	0.104481	0.79804	1	441926	907	-0.082134	1.155e-11	COVID-19 Hospitalized	CODING_TRANSCRIPT_INTRON_VARIANT	EUR
512.7	Shortness of breath	respiratory	rs505922	ABO	9	136149229	T	C	C	1.00977	0.00599026	0.997986	1.0217	0.104489	0.79804	1	308471	81413	-0.099884	2.0889e-20	COVID-19 Hospitalized	CODING_TRANSCRIPT_INTRON_VARIANT	EUR
804	Fracture of hand or wrist	injuries & poisonings	rs72711165	TMEM65	8	125336564	T	C	C	1.11167	0.0652071	0.978296	1.26322	0.104493	0.79804	1	428805	10038	0.18279	6.0907e-07	COVID-19 Hospitalized	CODING_TRANSCRIPT_INTRON_VARIANT	EUR
345.12	Partial epilepsy	neurological	rs12259804	PLEKHS1	10	115573378	T	C	C	1.09852	0.0578804	0.980711	1.23049	0.104493	0.79804	1	439709	3639	-0.27547	4.8674e-08	COVID-19 Critically ill	INTERGENIC_VARIANT	EUR
350.6	Disturbances of sensation of smell and taste	neurological	rs77534576	DLX4	17	47940666	C	T	T	0.767776	0.162779	0.558055	1.05631	0.104502	0.79804	1	442692	1366	0.20794	1.7585e-10	COVID-19 Hospitalized	INTERGENIC_VARIANT	EUR
803	Fracture of upper limb	injuries & poisonings	rs111783124	LOC101928126	21	35362848	G	A	A	0.969862	0.01885	0.934684	1.00636	0.104502	0.79804	1	427278	13572	0.13532	2.1558e-07	COVID-19 Critically ill	INTERGENIC_VARIANT	EUR
110.13	Dermatophytosis of the body	infectious diseases	rs505922	ABO	9	136149229	T	C	C	0.969386	0.0191537	0.933669	1.00647	0.104518	0.79804	1	423244	6300	-0.099884	2.0889e-20	COVID-19 Hospitalized	CODING_TRANSCRIPT_INTRON_VARIANT	EUR
564.8	NA	NA	rs76073397	MIR548H2	16	11386452	T	C	C	0.940011	0.0381099	0.872356	1.01291	0.104525	0.79804	1	426025	5014	0.14454	9.6663e-07	COVID-19 Critically ill,COVID-19 Hospitalized	INTERGENIC_VARIANT	EUR
706.2	Sebaceous cyst	dermatologic	rs721917	SFTPD	10	81706324	A	G	G	0.986351	0.00846602	0.97012	1.00285	0.104529	0.79804	1	385505	31227	0.055247	2.0819e-07	COVID-19 Hospitalized	SYNONYMOUS_VARIANT	EUR
427.21	Atrial fibrillation	circulatory system	rs2924480	ELF5	11	34529831	T	C	C	1.01155	0.00707593	0.99762	1.02568	0.104533	0.79804	1	367507	65638	-0.11648	2.817e-07	COVID-19 Critically ill	CODING_TRANSCRIPT_INTRON_VARIANT	EUR
324	Other CNS infection and poliomyelitis	neurological	rs9501257	HLA-DPB1	6	33055355	A	G	G	1.1297	0.0751301	0.97502	1.30893	0.104535	0.79804	1	444177	965	0.17269	4.1339e-08	COVID-19 Critically ill	THREE_PRIME_UTR_EXON_VARIANT	EUR
771.2	Cramp of limb	symptoms	rs732990	CIB4	2	26842146	C	G	G	1.03747	0.0226616	0.992398	1.08459	0.104538	0.79804	1	431992	4162	0.056389	5.6358e-07	COVID-19 Hospitalized	CODING_TRANSCRIPT_INTRON_VARIANT	EUR
369	Infection of the eye	sense organs	rs5023077	FBRSL1	12	133141973	T	C	C	0.979534	0.0127389	0.95538	1.0043	0.104542	0.79804	1	407499	13620	-0.090901	1.5172e-06	COVID-19 Critically ill	CODING_TRANSCRIPT_INTRON_VARIANT	EUR
830	Dislocation	injuries & poisonings	rs6869036	MGAT1	5	180223327	C	T	T	0.933652	0.0422938	0.859378	1.01434	0.104544	0.79804	1	418949	14631	0.25536	1.7578e-06	COVID-19 Critically ill	FIVE_PRIME_UTR_INTRON_VARIANT	EUR
979	Adverse drug events and drug allergies	injuries & poisonings	rs35508621	LZTFL1	3	45880481	T	C	C	0.951973	0.0303235	0.897043	1.01027	0.104562	0.798046	1	417557	8673	0.38931	6.0917e-89	COVID-19 Hospitalized	CODING_TRANSCRIPT_INTRON_VARIANT	EUR
377	Disorders of optic nerve and visual pathways	sense organs	rs35154152	THBS3	1	155172725	T	C	C	1.03649	0.0220813	0.99259	1.08233	0.104563	0.798046	1	425807	10485	-0.20528	2.3574e-11	COVID-19 Critically ill	SYNONYMOUS_VARIANT	EUR
627.5	Premature menopause and other ovarian failure	genitourinary	rs9497053	UTRN	6	145026256	G	A	A	1.15653	0.0895946	0.970271	1.37854	0.104566	0.798046	1	444702	419	-0.064841	1.0064e-06	COVID-19 Hospitalized	CODING_TRANSCRIPT_INTRON_VARIANT	EUR
216	Benign neoplasm of skin	neoplasms	rs581342	LMNA	1	156095466	T	C	C	0.975989	0.0149754	0.947759	1.00506	0.104606	0.798298	1	359526	38501	0.090245	2.6355e-07	COVID-19 Hospitalized	CODING_TRANSCRIPT_INTRON_VARIANT	EUR
252.1	Hyperparathyroidism	endocrine/metabolic	rs7560588	BCL11A	2	60727416	G	A	A	0.96059	0.0247756	0.915059	1.00839	0.104619	0.798328	1	438360	4916	-0.12371	2.3396e-07	COVID-19 Critically ill	CODING_TRANSCRIPT_INTRON_VARIANT	EUR
279.7	Other immunological findings	endocrine/metabolic	rs111837807	CCHCR1	6	31121232	T	C	C	0.889144	0.0724016	0.771514	1.02471	0.104624	0.798328	1	441677	1372	0.20363	2.152e-11	COVID-19 Critically ill,COVID-19 Hospitalized	CODING_TRANSCRIPT_INTRON_VARIANT	EUR
751.2	Congenital anomalies of urinary system	congenital anomalies	rs2924480	ELF5	11	34529831	T	C	C	0.96668	0.0208828	0.927913	1.00707	0.104638	0.798381	1	431815	6040	-0.11648	2.817e-07	COVID-19 Critically ill	CODING_TRANSCRIPT_INTRON_VARIANT	EUR
599.8	Other symptoms involving urinary system	genitourinary	rs9501257	HLA-DPB1	6	33055355	A	G	G	0.955022	0.0283598	0.903386	1.00961	0.104646	0.798388	1	421469	7939	0.17269	4.1339e-08	COVID-19 Critically ill	THREE_PRIME_UTR_EXON_VARIANT	EUR
367.2	Astigmatism	sense organs	rs76073397	MIR548H2	16	11386452	T	C	C	0.98443	0.00967061	0.965947	1.00327	0.104664	0.798416	1	273553	105144	0.14454	9.6663e-07	COVID-19 Critically ill,COVID-19 Hospitalized	INTERGENIC_VARIANT	EUR
586.4	Stricture/obstruction of ureter	genitourinary	rs505922	ABO	9	136149229	T	C	C	0.952134	0.0302284	0.897362	1.01025	0.10467	0.798416	1	438850	2523	-0.099884	2.0889e-20	COVID-19 Hospitalized	CODING_TRANSCRIPT_INTRON_VARIANT	EUR
573.6	Nonspecific elevation of levels of transaminase or lactic acid dehydrogenase [LDH]	digestive	rs505922	ABO	9	136149229	T	C	C	0.965715	0.0215	0.925866	1.00728	0.104671	0.798416	1	429675	5013	-0.099884	2.0889e-20	COVID-19 Hospitalized	CODING_TRANSCRIPT_INTRON_VARIANT	EUR
279.1	Immunity deficiency	endocrine/metabolic	rs9367106	LOC100505711	6	41483390	G	C	C	1.29579	0.159698	0.947543	1.77202	0.104684	0.798416	1	443900	1006	0.20225	3.4038e-11	COVID-19 Hospitalized	INTERGENIC_VARIANT	EUR
724.1	Disorders of sacrum	musculoskeletal	rs12809318	FBRSL1	12	133140840	T	C	C	0.956363	0.0274988	0.906182	1.00932	0.104685	0.798416	1	439190	2844	-0.062781	9.5289e-09	COVID-19 Hospitalized	CODING_TRANSCRIPT_INTRON_VARIANT	EUR
222	Benign neoplasm of male genital organs	neoplasms	rs721917	SFTPD	10	81706324	A	G	G	1.03777	0.0228495	0.992319	1.0853	0.104699	0.798437	1	434871	3973	0.055247	2.0819e-07	COVID-19 Hospitalized	SYNONYMOUS_VARIANT	EUR
782.3	Edema	symptoms	rs76073397	MIR548H2	16	11386452	T	C	C	1.01923	0.0117383	0.996046	1.04295	0.104703	0.798437	1	343528	59597	0.14454	9.6663e-07	COVID-19 Critically ill,COVID-19 Hospitalized	INTERGENIC_VARIANT	EUR
620	Dysplasia of female genital organs	genitourinary	rs55654108	PDCL3P4	3	101425703	A	G	G	0.886483	0.0742679	0.766397	1.02539	0.104715	0.798437	1	445024	431	-0.05662	1.0636e-06	COVID-19 Hospitalized	INTERGENIC_VARIANT	EUR
204.21	Myeloid leukemia, acute	neoplasms	rs60305836	CDH8	16	61709381	A	C	C	1.1523	0.0873787	0.970936	1.36755	0.104716	0.798437	1	445136	553	0.086719	1.1846e-06	COVID-19 Hospitalized	CODING_TRANSCRIPT_INTRON_VARIANT	EUR
250	Diabetes mellitus	endocrine/metabolic	rs12809318	FBRSL1	12	133140840	T	C	C	0.992159	0.00485199	0.982769	1.00164	0.104732	0.798506	1	278599	148675	-0.062781	9.5289e-09	COVID-19 Hospitalized	CODING_TRANSCRIPT_INTRON_VARIANT	EUR
300	Anxiety disorders	mental disorders	rs9577395	ATP11A	13	113534984	C	G	G	1.00951	0.00583434	0.998032	1.02112	0.104752	0.798558	1	241587	173992	0.064829	8.6068e-07	COVID-19 Hospitalized,COVID-19 Critically ill	CODING_TRANSCRIPT_INTRON_VARIANT	EUR
357	Inflammatory and toxic neuropathy	neurological	rs505922	ABO	9	136149229	T	C	C	1.02304	0.0140392	0.99527	1.05158	0.104753	0.798558	1	418887	11712	-0.099884	2.0889e-20	COVID-19 Hospitalized	CODING_TRANSCRIPT_INTRON_VARIANT	EUR
698	Pruritus and related conditions	dermatologic	rs495828	ABO	9	136154867	G	T	T	1.02755	0.016754	0.994356	1.06185	0.104768	0.798588	1	414190	10641	-0.13432	6.5649e-10	COVID-19 Critically ill	UPSTREAM_GENE_VARIANT	EUR
426.31	Right bundle branch block	circulatory system	rs1878527	ANKRD30BL	2	133056313	T	C	C	0.962917	0.0232949	0.919942	1.0079	0.104771	0.798588	1	430538	6329	-0.077457	2.0215e-06	COVID-19 Hospitalized	INTERGENIC_VARIANT	EUR
305.2	Eating disorder	mental disorders	rs7605877	FOXI3	2	88559025	T	C	C	0.908299	0.0592977	0.808638	1.02024	0.1048	0.798747	1	443393	1592	-0.071053	3.3369e-06	COVID-19 Hospitalized	INTERGENIC_VARIANT	EUR
300.13	Phobia	mental disorders	rs13050728	IFNAR2	21	34615210	T	C	C	1.07119	0.0424014	0.985771	1.16402	0.104806	0.798747	1	442126	1365	-0.10657	4.0686e-21	COVID-19 Hospitalized,COVID-19 Critically ill	CODING_TRANSCRIPT_INTRON_VARIANT	EUR
281.9	Deficiency anemias	hematopoietic	rs2284028	NCF4	22	37265172	A	C	C	0.762655	0.167059	0.549702	1.0581	0.104828	0.79876	1	437310	2969	0.31271	4.1737e-06	COVID-19 Critically ill	CODING_TRANSCRIPT_INTRON_VARIANT	EUR
723.1	Torticollis	musculoskeletal	rs10774671	OAS1	12	113357193	G	A	A	0.899259	0.0654702	0.790963	1.02238	0.10483	0.79876	1	443521	500	0.12569	3.6032e-11	COVID-19 Critically ill	SPLICE_ACCEPTOR_VARIANT	EUR
687	Symptoms affecting skin	dermatologic	rs6869036	MGAT1	5	180223327	C	T	T	1.07299	0.0434362	0.98542	1.16833	0.104839	0.79876	1	400228	12362	0.25536	1.7578e-06	COVID-19 Critically ill	FIVE_PRIME_UTR_INTRON_VARIANT	EUR
198.6	Secondary malignancy of bone	neoplasms	rs55654108	PDCL3P4	3	101425703	A	G	G	0.963861	0.0226959	0.921925	1.0077	0.104845	0.79876	1	439778	4600	-0.05662	1.0636e-06	COVID-19 Hospitalized	INTERGENIC_VARIANT	EUR
747	Cardiac and circulatory congenital anomalies	congenital anomalies	rs7579014	BCL11A	2	60707894	G	A	A	0.961812	0.0240087	0.917601	1.00815	0.10485	0.79876	1	434925	4121	-0.05629	1.2614e-06	COVID-19 Hospitalized	CODING_TRANSCRIPT_INTRON_VARIANT	EUR
800.4	Fracture of patella	injuries & poisonings	rs1878527	ANKRD30BL	2	133056313	T	C	C	1.07418	0.0441215	0.98519	1.1712	0.10485	0.79876	1	443102	1815	-0.077457	2.0215e-06	COVID-19 Hospitalized	INTERGENIC_VARIANT	EUR
735	Acquired foot deformities	musculoskeletal	rs76073397	MIR548H2	16	11386452	T	C	C	1.01866	0.0114005	0.99615	1.04168	0.104879	0.79888	1	355316	61887	0.14454	9.6663e-07	COVID-19 Critically ill,COVID-19 Hospitalized	INTERGENIC_VARIANT	EUR
539	Bariatric surgery	digestive	rs12567716	FOXD2	1	48197570	T	C	C	0.928116	0.0460022	0.848097	1.01569	0.104885	0.79888	1	441877	2720	-0.090753	1.4878e-06	COVID-19 Hospitalized	INTERGENIC_VARIANT	EUR
523	Gingival and periodontal diseases	digestive	rs77534576	DLX4	17	47940666	C	T	T	1.03734	0.0226056	0.99238	1.08433	0.104887	0.79888	1	357807	66945	0.20794	1.7585e-10	COVID-19 Hospitalized	INTERGENIC_VARIANT	EUR
197	Chemotherapy	neoplasms	rs9461128	TMEM14B	6	10753875	T	C	C	0.880579	0.0784287	0.755109	1.0269	0.104901	0.798884	1	431867	9462	0.13046	3.4269e-06	COVID-19 Hospitalized	CODING_TRANSCRIPT_INTRON_VARIANT	EUR
364	Corneal opacity and other disorders of cornea	sense organs	rs4830964	.	23	15515319	C	G	G	0.982074	0.0111556	0.960834	1.00378	0.104913	0.798884	1	424450	10805	0.046578	2.9701e-06	COVID-19 Hospitalized	SEQUENCE_VARIANT	EUR
041.1	Staphylococcus infections	infectious diseases	rs7671107	LOC101929161	4	25449225	G	A	A	0.968972	0.0194391	0.932748	1.0066	0.104918	0.798884	1	425633	8946	-0.064456	1.0803e-06	COVID-19 Hospitalized	INTERGENIC_VARIANT	EUR
871.1	Open wound of hand except finger(s)	injuries & poisonings	rs76073397	MIR548H2	16	11386452	T	C	C	0.914954	0.0548163	0.82175	1.01873	0.104924	0.798884	1	435421	2487	0.14454	9.6663e-07	COVID-19 Critically ill,COVID-19 Hospitalized	INTERGENIC_VARIANT	EUR
726	Peripheral enthesopathies and allied syndromes	musculoskeletal	rs35154152	THBS3	1	155172725	T	C	C	1.01352	0.00828314	0.997199	1.03011	0.104935	0.798884	1	289040	102871	-0.20528	2.3574e-11	COVID-19 Critically ill	SYNONYMOUS_VARIANT	EUR
818.2	Subarachnoid hemorrhage (injury)	injuries & poisonings	rs3746539	PTPRT	20	40702071	G	A	A	1.17467	0.0992914	0.966938	1.42703	0.104942	0.798884	1	445505	220	0.05405	1.7723e-06	COVID-19 Hospitalized	THREE_PRIME_UTR_EXON_VARIANT	EUR
716	Other arthropathies	musculoskeletal	rs10129899	LINC00637	14	104330432	C	A	A	0.987762	0.00759504	0.973167	1.00258	0.10495	0.798884	1	361299	44077	-0.057002	2.1916e-06	COVID-19 Hospitalized	INTERGENIC_VARIANT	EUR
255.12	Hyperaldosteronism	endocrine/metabolic	rs8080583	KANSL1	17	44162597	C	A	A	1.11012	0.0644338	0.978416	1.25955	0.10495	0.798884	1	444982	659	-0.12662	2.0785e-08	COVID-19 Critically ill	CODING_TRANSCRIPT_INTRON_VARIANT	EUR
1014	NA	NA	rs111837807	CCHCR1	6	31121232	T	C	C	0.878953	0.0795803	0.752015	1.02732	0.104951	0.798884	1	440633	1165	0.20363	2.152e-11	COVID-19 Critically ill,COVID-19 Hospitalized	CODING_TRANSCRIPT_INTRON_VARIANT	EUR
619.5	Noninflammatory disorders of vulva and perineum	genitourinary	rs915823	TMPRSS2	21	42851454	A	C	C	1.21928	0.12229	0.959424	1.54952	0.104966	0.798944	1	445146	207	-0.066039	1.6687e-06	COVID-19 Hospitalized	CODING_TRANSCRIPT_INTRON_VARIANT	EUR
710.11	Acute osteomyelitis	musculoskeletal	rs732990	CIB4	2	26842146	C	G	G	0.964815	0.0220954	0.923924	1.00751	0.104991	0.799079	1	439243	4352	0.056389	5.6358e-07	COVID-19 Hospitalized	CODING_TRANSCRIPT_INTRON_VARIANT	EUR
427.12	Paroxysmal ventricular tachycardia	circulatory system	rs13179014	SPEF2	5	35693227	A	C	C	1.0301	0.0182948	0.993818	1.06771	0.105021	0.799079	1	432008	7228	-0.061249	6.1057e-07	COVID-19 Hospitalized	CODING_TRANSCRIPT_INTRON_VARIANT	EUR
345	Epilepsy, recurrent seizures, convulsions	neurological	rs76073397	MIR548H2	16	11386452	T	C	C	1.03327	0.0201894	0.993179	1.07497	0.105024	0.799079	1	418672	17519	0.14454	9.6663e-07	COVID-19 Critically ill,COVID-19 Hospitalized	INTERGENIC_VARIANT	EUR
1012	NA	NA	rs2277732	DPP9	19	4723670	C	A	A	0.911341	0.0572733	0.814573	1.01961	0.105024	0.799079	1	442839	824	0.11697	6.1912e-22	COVID-19 Hospitalized,COVID-19 Critically ill	FIVE_PRIME_UTR_INTRON_VARIANT	EUR
301	Personality disorders	mental disorders	rs11702230	LOC101928126	21	35377591	C	T	T	1.02806	0.0170698	0.99423	1.06303	0.105025	0.799079	1	418297	18453	0.099731	3.223e-09	COVID-19 Hospitalized	INTERGENIC_VARIANT	EUR
071.1	HIV infection, symptomatic	infectious diseases	rs3746539	PTPRT	20	40702071	G	A	A	0.956177	0.0276452	0.905747	1.00942	0.105026	0.799079	1	442630	2954	0.05405	1.7723e-06	COVID-19 Hospitalized	THREE_PRIME_UTR_EXON_VARIANT	EUR
1006	NA	NA	rs915823	TMPRSS2	21	42851454	A	C	C	0.901301	0.0641094	0.794877	1.02197	0.105035	0.799093	1	442082	874	-0.066039	1.6687e-06	COVID-19 Hospitalized	CODING_TRANSCRIPT_INTRON_VARIANT	EUR
580.11	Proliferative glomerulonephritis	genitourinary	rs1453205	LOC101928196	2	19901073	C	T	T	1.15709	0.0900186	0.969937	1.38036	0.105045	0.799116	1	445454	269	0.096992	3.6368e-06	COVID-19 Critically ill	INTERGENIC_VARIANT	EUR
264.2	Failure to thrive (childhood)	endocrine/metabolic	rs34488998	NKAIN3	8	63408372	G	A	A	0.607257	0.307751	0.332211	1.11002	0.10506	0.799168	1	445042	247	0.1355	3.4644e-06	COVID-19 Hospitalized	CODING_TRANSCRIPT_INTRON_VARIANT	EUR
722.1	Displacement of intervertebral disc	musculoskeletal	rs7089827	TFAM	10	60157611	C	T	T	1.03251	0.0197362	0.993328	1.07323	0.105066	0.799168	1	409663	17431	-0.14471	2.0338e-06	COVID-19 Critically ill	THREE_PRIME_UTR_EXON_VARIANT	EUR
288.3	Eosinophilia	hematopoietic	rs2277732	DPP9	19	4723670	C	A	A	1.08694	0.0514373	0.9827	1.20223	0.105085	0.799259	1	443560	952	0.11697	6.1912e-22	COVID-19 Hospitalized,COVID-19 Critically ill	FIVE_PRIME_UTR_INTRON_VARIANT	EUR
364.1	Corneal opacity	sense organs	rs10774671	OAS1	12	113357193	G	A	A	1.02809	0.0170937	0.994215	1.06312	0.10511	0.799295	1	429680	7713	0.12569	3.6032e-11	COVID-19 Critically ill	SPLICE_ACCEPTOR_VARIANT	EUR
557.1	Celiac disease	digestive	rs72655853	SBSPON	8	73985608	A	G	G	1.13925	0.0804488	0.973064	1.33382	0.105114	0.799295	1	444137	1298	0.22523	8.3915e-07	COVID-19 Critically ill	CODING_TRANSCRIPT_INTRON_VARIANT	EUR
395.1	Nonrheumatic mitral valve disorders	circulatory system	rs7579014	BCL11A	2	60707894	G	A	A	0.976169	0.0148839	0.948103	1.00506	0.105115	0.799295	1	420725	11013	-0.05629	1.2614e-06	COVID-19 Hospitalized	CODING_TRANSCRIPT_INTRON_VARIANT	EUR
740.3	Osteoarthrosis involving more than one site, but not specified as generalized	musculoskeletal	rs13179014	SPEF2	5	35693227	A	C	C	1.03719	0.0225326	0.992381	1.08402	0.105118	0.799295	1	433912	4725	-0.061249	6.1057e-07	COVID-19 Hospitalized	CODING_TRANSCRIPT_INTRON_VARIANT	EUR
741.4	Joint effusions	musculoskeletal	rs11702230	LOC101928126	21	35377591	C	T	T	1.04291	0.0259302	0.991236	1.09729	0.105127	0.79931	1	419423	7471	0.099731	3.223e-09	COVID-19 Hospitalized	INTERGENIC_VARIANT	EUR
738	Other acquired musculoskeletal deformity	musculoskeletal	rs76423999	SLC12A7	5	1098067	T	A	A	1.05455	0.0327769	0.98893	1.12451	0.105159	0.799494	1	424649	9131	0.18412	3.8813e-07	COVID-19 Critically ill	CODING_TRANSCRIPT_INTRON_VARIANT	EUR
290.16	Vascular dementia	mental disorders	rs721917	SFTPD	10	81706324	A	G	G	0.962632	0.0235049	0.919291	1.00802	0.105177	0.799494	1	439303	3821	0.055247	2.0819e-07	COVID-19 Hospitalized	SYNONYMOUS_VARIANT	EUR
758	Chromosomal anomalies and genetic disorders	congenital anomalies	rs34488998	NKAIN3	8	63408372	G	A	A	0.649044	0.266785	0.384757	1.09487	0.105181	0.799494	1	445287	316	0.1355	3.4644e-06	COVID-19 Hospitalized	CODING_TRANSCRIPT_INTRON_VARIANT	EUR
191	Manlignant and unknown neoplasms of brain and nervous system	neoplasms	rs9501257	HLA-DPB1	6	33055355	A	G	G	1.09064	0.0535515	0.98197	1.21134	0.105187	0.799494	1	442129	1959	0.17269	4.1339e-08	COVID-19 Critically ill	THREE_PRIME_UTR_EXON_VARIANT	EUR
131	Protozoan infection	infectious diseases	rs75505823	LRP1	12	57540956	G	T	T	1.36014	0.189857	0.93751	1.97328	0.105214	0.799494	1	444972	259	-0.20852	3.0745e-06	COVID-19 Critically ill	CODING_TRANSCRIPT_INTRON_VARIANT	EUR
750	Digestive congenital anomalies	congenital anomalies	rs7579014	BCL11A	2	60707894	G	A	A	1.0597	0.0357948	0.987907	1.13672	0.105217	0.799494	1	437521	1887	-0.05629	1.2614e-06	COVID-19 Hospitalized	CODING_TRANSCRIPT_INTRON_VARIANT	EUR
272.13	Mixed hyperlipidemia	endocrine/metabolic	rs13179014	SPEF2	5	35693227	A	C	C	1.0096	0.00589971	0.997997	1.02135	0.10522	0.799494	1	318693	90221	-0.061249	6.1057e-07	COVID-19 Hospitalized	CODING_TRANSCRIPT_INTRON_VARIANT	EUR
592.12	Chronic cystitis	genitourinary	rs10774671	OAS1	12	113357193	G	A	A	1.09067	0.053572	0.981954	1.21141	0.105224	0.799494	1	443146	789	0.12569	3.6032e-11	COVID-19 Critically ill	SPLICE_ACCEPTOR_VARIANT	EUR
743.21	Pathologic fracture of vertebrae	musculoskeletal	rs35154152	THBS3	1	155172725	T	C	C	0.894548	0.068787	0.781721	1.02366	0.105225	0.799494	1	442034	1187	-0.20528	2.3574e-11	COVID-19 Critically ill	SYNONYMOUS_VARIANT	EUR
164	Cancer of intrathoracic organs	neoplasms	rs5023077	FBRSL1	12	133141973	T	C	C	1.15464	0.0887592	0.970277	1.37404	0.105228	0.799494	1	445059	271	-0.090901	1.5172e-06	COVID-19 Critically ill	CODING_TRANSCRIPT_INTRON_VARIANT	EUR
369	Infection of the eye	sense organs	rs2924480	ELF5	11	34529831	T	C	C	1.02289	0.0139731	0.995261	1.0513	0.105236	0.799494	1	407499	13620	-0.11648	2.817e-07	COVID-19 Critically ill	CODING_TRANSCRIPT_INTRON_VARIANT	EUR
729	Other disorders of soft tissues	musculoskeletal	rs9577395	ATP11A	13	113534984	C	G	G	0.962159	0.0238129	0.918285	1.00813	0.105247	0.799494	1	424081	5633	0.064829	8.6068e-07	COVID-19 Hospitalized,COVID-19 Critically ill	CODING_TRANSCRIPT_INTRON_VARIANT	EUR
480	Pneumonia	respiratory	rs10774679	OAS3	12	113374748	C	T	T	1.01301	0.00797699	0.997291	1.02897	0.10526	0.799494	1	380109	39686	0.075824	4.6954e-12	COVID-19 Hospitalized	UPSTREAM_GENE_VARIANT	EUR
783	Fever of unknown origin	symptoms	rs111837807	CCHCR1	6	31121232	T	C	C	1.03708	0.0224782	0.992383	1.08379	0.105275	0.799494	1	407411	13109	0.20363	2.152e-11	COVID-19 Critically ill,COVID-19 Hospitalized	CODING_TRANSCRIPT_INTRON_VARIANT	EUR
564.8	NA	NA	rs622568	SEC61G	7	54647894	A	C	C	1.0448	0.0270563	0.990838	1.1017	0.105279	0.799494	1	426025	5014	0.11965	2.6006e-06	COVID-19 Critically ill	INTERGENIC_VARIANT	EUR
305.2	Eating disorder	mental disorders	rs111837807	CCHCR1	6	31121232	T	C	C	0.896562	0.0674107	0.785598	1.0232	0.105289	0.799494	1	443393	1592	0.20363	2.152e-11	COVID-19 Critically ill,COVID-19 Hospitalized	CODING_TRANSCRIPT_INTRON_VARIANT	EUR
195	Cancer, suspected or other	neoplasms	rs7560588	BCL11A	2	60727416	G	A	A	0.973809	0.0163858	0.943032	1.00559	0.105302	0.799494	1	421470	11340	-0.12371	2.3396e-07	COVID-19 Critically ill	CODING_TRANSCRIPT_INTRON_VARIANT	EUR
425.1	Primary/intrinsic cardiomyopathies	circulatory system	rs622568	SEC61G	7	54647894	A	C	C	1.02386	0.0145572	0.995058	1.05349	0.10531	0.799494	1	416960	18108	0.11965	2.6006e-06	COVID-19 Critically ill	INTERGENIC_VARIANT	EUR
416	Cardiomegaly	circulatory system	rs111783124	LOC101928126	21	35362848	G	A	A	1.03755	0.022759	0.992284	1.08488	0.105311	0.799494	1	417685	8771	0.13532	2.1558e-07	COVID-19 Critically ill	INTERGENIC_VARIANT	EUR
790	Nonspecific findings on examination of blood	symptoms	rs78313563	ESS2	22	19136365	G	A	A	1.34324	0.182195	0.939875	1.91973	0.105313	0.799494	1	438831	1399	0.40873	6.5914e-07	COVID-19 Critically ill	UPSTREAM_GENE_VARIANT	EUR
457.2	Encounter for long-term (current) use of antiplatelets/antithrombotics	circulatory system	rs7960611	CLEC1A	12	10230416	G	A	A	1.09806	0.0577567	0.980532	1.22967	0.105324	0.799494	1	440095	1885	-0.1584	3.3086e-07	COVID-19 Critically ill	CODING_TRANSCRIPT_INTRON_VARIANT	EUR
149	Cancer of larynx, pharynx, nasal cavities	neoplasms	rs111783124	LOC101928126	21	35362848	G	A	A	0.950939	0.0310611	0.894774	1.01063	0.105328	0.799494	1	439050	4988	0.13532	2.1558e-07	COVID-19 Critically ill	INTERGENIC_VARIANT	EUR
292	Neurological disorders	mental disorders	rs467843	TRAPPC13	5	64945715	A	G	G	1.01194	0.0073264	0.997509	1.02657	0.105331	0.799494	1	360379	53407	-0.089724	1.7259e-06	COVID-19 Critically ill	CODING_TRANSCRIPT_INTRON_VARIANT	EUR
513	Respiratory abnormalities	respiratory	rs35705950	MUC5B	11	1241221	G	T	T	1.03807	0.0230697	0.992177	1.08608	0.105332	0.799494	1	419327	9665	-0.11177	1.2224e-08	COVID-19 Hospitalized,COVID-19 Critically ill	UPSTREAM_GENE_VARIANT	EUR
316.1	Polyneuropathy due to drugs	mental disorders	rs1453205	LOC101928196	2	19901073	C	T	T	1.1419	0.0819327	0.972492	1.34081	0.105334	0.799494	1	445038	327	0.096992	3.6368e-06	COVID-19 Critically ill	INTERGENIC_VARIANT	EUR
317.11	Alcoholic liver damage	mental disorders	rs1878527	ANKRD30BL	2	133056313	T	C	C	1.03553	0.0215584	0.992686	1.08022	0.105345	0.799494	1	433510	7645	-0.077457	2.0215e-06	COVID-19 Hospitalized	INTERGENIC_VARIANT	EUR
686	Other local infections of skin and subcutaneous tissue	dermatologic	rs495828	ABO	9	136154867	G	T	T	1.04137	0.0250323	0.991513	1.09374	0.105346	0.799494	1	425176	4640	-0.13432	6.5649e-10	COVID-19 Critically ill	UPSTREAM_GENE_VARIANT	EUR
364.9	Cornea replaced by transplant	sense organs	rs505922	ABO	9	136149229	T	C	C	1.07499	0.0446519	0.984911	1.17331	0.105349	0.799494	1	444600	1110	-0.099884	2.0889e-20	COVID-19 Hospitalized	CODING_TRANSCRIPT_INTRON_VARIANT	EUR
282.8	Other hemoglobinopathies	hematopoietic	rs11702230	LOC101928126	21	35377591	C	T	T	1.13662	0.0790759	0.973429	1.32716	0.10536	0.799524	1	444266	751	0.099731	3.223e-09	COVID-19 Hospitalized	INTERGENIC_VARIANT	EUR
735.1	Flat foot	musculoskeletal	rs721917	SFTPD	10	81706324	A	G	G	0.980471	0.0121793	0.957343	1.00416	0.10537	0.799542	1	420160	14462	0.055247	2.0819e-07	COVID-19 Hospitalized	SYNONYMOUS_VARIANT	EUR
433.1	Occlusion and stenosis of precerebral arteries	circulatory system	rs495828	ABO	9	136154867	G	T	T	1.01836	0.0112382	0.996179	1.04104	0.105379	0.799542	1	400518	25177	-0.13432	6.5649e-10	COVID-19 Critically ill	UPSTREAM_GENE_VARIANT	EUR
255.12	Hyperaldosteronism	endocrine/metabolic	rs117169628	SLC22A31	16	89262657	G	A	A	1.13471	0.0780461	0.973762	1.32227	0.105385	0.799542	1	444982	659	0.081201	5.77e-07	COVID-19 Hospitalized	SYNONYMOUS_VARIANT	EUR
562	Diverticulosis and diverticulitis	digestive	rs9896243	NSF	17	44826056	C	G	G	0.987036	0.0080586	0.971569	1.00275	0.105397	0.799542	1	332013	57260	-0.13155	3.2234e-08	COVID-19 Critically ill	CODING_TRANSCRIPT_INTRON_VARIANT	EUR
736.2	Acquired deformities of finger	musculoskeletal	rs111783124	LOC101928126	21	35362848	G	A	A	0.912715	0.0564051	0.81719	1.01941	0.105401	0.799542	1	442527	1532	0.13532	2.1558e-07	COVID-19 Critically ill	INTERGENIC_VARIANT	EUR
362.27	Drusen (degenerative) of retina	sense organs	rs72711165	TMEM65	8	125336564	T	C	C	0.877003	0.0810581	0.748177	1.02801	0.105416	0.799542	1	426446	7850	0.18279	6.0907e-07	COVID-19 Hospitalized	CODING_TRANSCRIPT_INTRON_VARIANT	EUR
117.4	Aspergillosis	infectious diseases	rs495828	ABO	9	136154867	G	T	T	0.863795	0.0904312	0.723495	1.0313	0.105418	0.799542	1	445217	393	-0.13432	6.5649e-10	COVID-19 Critically ill	UPSTREAM_GENE_VARIANT	EUR
132	Infestation (lice, mites)	infectious diseases	rs12809318	FBRSL1	12	133140840	T	C	C	1.05967	0.0357933	0.987874	1.13667	0.105425	0.799542	1	439888	1679	-0.062781	9.5289e-09	COVID-19 Hospitalized	CODING_TRANSCRIPT_INTRON_VARIANT	EUR
375.1	Dry eyes	sense organs	rs9501257	HLA-DPB1	6	33055355	A	G	G	0.983839	0.0100627	0.964626	1.00344	0.105426	0.799542	1	319745	76691	0.17269	4.1339e-08	COVID-19 Critically ill	THREE_PRIME_UTR_EXON_VARIANT	EUR
601	Inflammatory diseases of prostate	genitourinary	rs505922	ABO	9	136149229	T	C	C	1.01807	0.0110625	0.996235	1.04039	0.105447	0.799648	1	406333	19346	-0.099884	2.0889e-20	COVID-19 Hospitalized	CODING_TRANSCRIPT_INTRON_VARIANT	EUR
697	Sarcoidosis	dermatologic	rs12567716	FOXD2	1	48197570	T	C	C	0.901389	0.0641262	0.794929	1.02211	0.105455	0.799655	1	444118	1427	-0.090753	1.4878e-06	COVID-19 Hospitalized	INTERGENIC_VARIANT	EUR
510.2	Lung transplant	respiratory	rs10774679	OAS3	12	113374748	C	T	T	1.18356	0.1041	0.965118	1.45144	0.10547	0.799715	1	445405	218	0.075824	4.6954e-12	COVID-19 Hospitalized	UPSTREAM_GENE_VARIANT	EUR
242	Thyrotoxicosis with or without goiter	endocrine/metabolic	rs55654108	PDCL3P4	3	101425703	A	G	G	1.03454	0.0209772	0.992869	1.07796	0.105493	0.799805	1	436453	5291	-0.05662	1.0636e-06	COVID-19 Hospitalized	INTERGENIC_VARIANT	EUR
250.11	Type 1 diabetes with ketoacidosis	endocrine/metabolic	rs60305836	CDH8	16	61709381	A	C	C	1.15663	0.0898896	0.969795	1.37946	0.105499	0.799805	1	444957	519	0.086719	1.1846e-06	COVID-19 Hospitalized	CODING_TRANSCRIPT_INTRON_VARIANT	EUR
711.1	Pyogenic arthritis	musculoskeletal	rs35705950	MUC5B	11	1241221	G	T	T	1.08216	0.0487754	0.983495	1.19071	0.105503	0.799805	1	441890	2049	-0.11177	1.2224e-08	COVID-19 Hospitalized,COVID-19 Critically ill	UPSTREAM_GENE_VARIANT	EUR
754.2	Spondylolisthesis, congenital	congenital anomalies	rs12259804	PLEKHS1	10	115573378	T	C	C	1.15145	0.0871263	0.970699	1.36587	0.105527	0.799909	1	442512	1541	-0.27547	4.8674e-08	COVID-19 Critically ill	INTERGENIC_VARIANT	EUR
276.1	Electrolyte imbalance	endocrine/metabolic	rs766826	ELF5	11	34528766	C	T	T	0.987504	0.0077688	0.972582	1.00266	0.105536	0.799909	1	355560	51402	-0.082134	1.155e-11	COVID-19 Hospitalized	CODING_TRANSCRIPT_INTRON_VARIANT	EUR
327.6	Circadian rhythm sleep disorder	neurological	rs9501257	HLA-DPB1	6	33055355	A	G	G	0.872484	0.0842786	0.739638	1.02919	0.105539	0.799909	1	442656	955	0.17269	4.1339e-08	COVID-19 Critically ill	THREE_PRIME_UTR_EXON_VARIANT	EUR
401	Hypertension	circulatory system	rs35154152	THBS3	1	155172725	T	C	C	1.01448	0.00888151	0.996972	1.03229	0.105545	0.799909	1	110924	311166	-0.20528	2.3574e-11	COVID-19 Critically ill	SYNONYMOUS_VARIANT	EUR
300.3	Obsessive-compulsive disorders	mental disorders	rs117169628	SLC22A31	16	89262657	G	A	A	0.948259	0.0328254	0.889172	1.01127	0.105554	0.799911	1	438993	4291	0.081201	5.77e-07	COVID-19 Hospitalized	SYNONYMOUS_VARIANT	EUR
796	Elevated prostate specific antigen [PSA]	genitourinary	rs117169628	SLC22A31	16	89262657	G	A	A	0.983782	0.0101025	0.964495	1.00346	0.105561	0.799911	1	379128	51273	0.081201	5.77e-07	COVID-19 Hospitalized	SYNONYMOUS_VARIANT	EUR
704.1	Alopecia	dermatologic	rs13050728	IFNAR2	21	34615210	T	C	C	0.945385	0.0347037	0.88322	1.01193	0.105589	0.799911	1	440652	1966	-0.10657	4.0686e-21	COVID-19 Hospitalized,COVID-19 Critically ill	CODING_TRANSCRIPT_INTRON_VARIANT	EUR
743.13	Other specified osteoporosis	musculoskeletal	rs60869999	MYO1C	17	1390948	A	T	T	0.897924	0.0665332	0.788145	1.02299	0.1056	0.799911	1	444309	660	0.059541	2.9039e-06	COVID-19 Hospitalized	CODING_TRANSCRIPT_INTRON_VARIANT	EUR
530.12	Ulcer of esophagus	digestive	rs6869036	MGAT1	5	180223327	C	T	T	0.844693	0.104297	0.688528	1.03628	0.105601	0.799911	1	439761	2554	0.25536	1.7578e-06	COVID-19 Critically ill	FIVE_PRIME_UTR_INTRON_VARIANT	EUR
747.1	Cardiac congenital anomalies	congenital anomalies	rs60869999	MYO1C	17	1390948	A	T	T	1.05018	0.0302567	0.989714	1.11434	0.105608	0.799911	1	437797	3086	0.059541	2.9039e-06	COVID-19 Hospitalized	CODING_TRANSCRIPT_INTRON_VARIANT	EUR
384.1	Myringitis	sense organs	rs34488998	NKAIN3	8	63408372	G	A	A	1.43387	0.222695	0.926725	2.21855	0.105609	0.799911	1	445261	217	0.1355	3.4644e-06	COVID-19 Hospitalized	CODING_TRANSCRIPT_INTRON_VARIANT	EUR
696.41	Psoriasis vulgaris	dermatologic	rs55654108	PDCL3P4	3	101425703	A	G	G	1.02066	0.0126385	0.99569	1.04626	0.10561	0.799911	1	424764	14912	-0.05662	1.0636e-06	COVID-19 Hospitalized	INTERGENIC_VARIANT	EUR
323.8	Encephalitis, non-infectious	neurological	rs11702230	LOC101928126	21	35377591	C	T	T	0.795199	0.141612	0.60247	1.04958	0.105611	0.799911	1	445286	301	0.099731	3.223e-09	COVID-19 Hospitalized	INTERGENIC_VARIANT	EUR
362.3	Other nondiabetic retinopathy	sense organs	rs7579014	BCL11A	2	60707894	G	A	A	0.977284	0.0141996	0.950461	1.00486	0.105623	0.799911	1	419615	12107	-0.05629	1.2614e-06	COVID-19 Hospitalized	CODING_TRANSCRIPT_INTRON_VARIANT	EUR
204.3	Monocytic leukemia	neoplasms	rs72655853	SBSPON	8	73985608	A	G	G	0.65907	0.25765	0.397758	1.09205	0.105623	0.799911	1	445608	206	0.22523	8.3915e-07	COVID-19 Critically ill	CODING_TRANSCRIPT_INTRON_VARIANT	EUR
712	Infective connective tissue disorders	musculoskeletal	rs505922	ABO	9	136149229	T	C	C	1.09788	0.0577126	0.980463	1.22937	0.105642	0.799948	1	444667	660	-0.099884	2.0889e-20	COVID-19 Hospitalized	CODING_TRANSCRIPT_INTRON_VARIANT	EUR
801.1	Fracture of foot	injuries & poisonings	rs2924480	ELF5	11	34529831	T	C	C	1.03483	0.0211603	0.992792	1.07865	0.105646	0.799948	1	437369	5795	-0.11648	2.817e-07	COVID-19 Critically ill	CODING_TRANSCRIPT_INTRON_VARIANT	EUR
081	Infection/inflammation of internal prosthetic device; implant; and graft	infectious diseases	rs1878527	ANKRD30BL	2	133056313	T	C	C	0.947401	0.0333952	0.887376	1.01149	0.105663	0.799948	1	439787	3008	-0.077457	2.0215e-06	COVID-19 Hospitalized	INTERGENIC_VARIANT	EUR
362.6	Peripheral retinal degenerations	sense organs	rs10774679	OAS3	12	113374748	C	T	T	0.971368	0.0179549	0.937779	1.00616	0.105673	0.799948	1	429171	7055	0.075824	4.6954e-12	COVID-19 Hospitalized	UPSTREAM_GENE_VARIANT	EUR
743.2	Pathologic fracture	musculoskeletal	rs2277732	DPP9	19	4723670	C	A	A	0.962945	0.0233378	0.919891	1.00801	0.105676	0.799948	1	434725	4883	0.11697	6.1912e-22	COVID-19 Hospitalized,COVID-19 Critically ill	FIVE_PRIME_UTR_INTRON_VARIANT	EUR
851	Complications of transplants and reattached limbs	injuries & poisonings	rs766826	ELF5	11	34528766	C	T	T	1.04337	0.0262412	0.991063	1.09844	0.105689	0.799948	1	435855	3869	-0.082134	1.155e-11	COVID-19 Hospitalized	CODING_TRANSCRIPT_INTRON_VARIANT	EUR
580.3	Nephritis and nephropathy without mention of glomerulonephritis	genitourinary	rs721917	SFTPD	10	81706324	A	G	G	1.03694	0.0224242	0.992357	1.08354	0.105699	0.799948	1	437538	4112	0.055247	2.0819e-07	COVID-19 Hospitalized	SYNONYMOUS_VARIANT	EUR
509.2	Respiratory insufficiency	respiratory	rs495828	ABO	9	136154867	G	T	T	1.06814	0.0407455	0.986156	1.15694	0.105703	0.799948	1	440597	1718	-0.13432	6.5649e-10	COVID-19 Critically ill	UPSTREAM_GENE_VARIANT	EUR
496	Chronic airway obstruction	respiratory	rs75505823	LRP1	12	57540956	G	T	T	0.979221	0.0129797	0.954624	1.00445	0.105709	0.799948	1	317990	96217	-0.20852	3.0745e-06	COVID-19 Critically ill	CODING_TRANSCRIPT_INTRON_VARIANT	EUR
972	Poisoning by agents primarily affecting the cardiovascular system	injuries & poisonings	rs111783124	LOC101928126	21	35362848	G	A	A	1.10568	0.0620985	0.978974	1.24879	0.105715	0.799948	1	440028	1107	0.13532	2.1558e-07	COVID-19 Critically ill	INTERGENIC_VARIANT	EUR
278.4	Abnormal weight gain	endocrine/metabolic	rs495828	ABO	9	136154867	G	T	T	0.945469	0.0346616	0.883372	1.01193	0.105717	0.799948	1	434585	2546	-0.13432	6.5649e-10	COVID-19 Critically ill	UPSTREAM_GENE_VARIANT	EUR
742.2	Pathological, developmental or recurrent dislocation	musculoskeletal	rs622568	SEC61G	7	54647894	A	C	C	1.09634	0.0568544	0.98073	1.22557	0.105723	0.799948	1	442995	1081	0.11965	2.6006e-06	COVID-19 Critically ill	INTERGENIC_VARIANT	EUR
327.32	Obstructive sleep apnea	neurological	rs4830964	.	23	15515319	C	G	G	1.00644	0.00396671	0.998643	1.01429	0.105723	0.799948	1	307594	116979	0.046578	2.9701e-06	COVID-19 Hospitalized	SEQUENCE_VARIANT	EUR
963.1	Antineoplastic and immunosuppressive drugs causing adverse effects	injuries & poisonings	rs5023077	FBRSL1	12	133141973	T	C	C	1.05801	0.0348582	0.988139	1.13282	0.105734	0.799948	1	441033	1764	-0.090901	1.5172e-06	COVID-19 Critically ill	CODING_TRANSCRIPT_INTRON_VARIANT	EUR
722.7	Intervertebral disc disorder with myelopathy	musculoskeletal	rs1250993	LOC101929525	10	81399565	C	G	G	1.04383	0.0265204	0.990963	1.09953	0.105736	0.799948	1	437148	3867	0.12403	5.3767e-08	COVID-19 Critically ill	INTERGENIC_VARIANT	EUR
588	Disorders resulting from impaired renal function	genitourinary	rs13179014	SPEF2	5	35693227	A	C	C	1.03271	0.0198942	0.993213	1.07377	0.105741	0.799948	1	436036	6104	-0.061249	6.1057e-07	COVID-19 Hospitalized	CODING_TRANSCRIPT_INTRON_VARIANT	EUR
737	Curvature of spine	musculoskeletal	rs9501257	HLA-DPB1	6	33055355	A	G	G	0.942407	0.0366718	0.877048	1.01264	0.105761	0.8	1	432522	4755	0.17269	4.1339e-08	COVID-19 Critically ill	THREE_PRIME_UTR_EXON_VARIANT	EUR
452.2	Deep vein thrombosis [DVT]	circulatory system	rs7671107	LOC101929161	4	25449225	G	A	A	0.974622	0.0158919	0.944733	1.00546	0.105762	0.8	1	425877	13567	-0.064456	1.0803e-06	COVID-19 Hospitalized	INTERGENIC_VARIANT	EUR
110.11	Dermatophytosis of nail	infectious diseases	rs9461128	TMEM14B	6	10753875	T	C	C	1.04948	0.0298581	0.989827	1.11273	0.10577	0.800007	1	344222	69498	0.13046	3.4269e-06	COVID-19 Hospitalized	CODING_TRANSCRIPT_INTRON_VARIANT	EUR
204.21	Myeloid leukemia, acute	neoplasms	rs1878527	ANKRD30BL	2	133056313	T	C	C	0.883244	0.0767589	0.759877	1.02664	0.105781	0.800037	1	445136	553	-0.077457	2.0215e-06	COVID-19 Hospitalized	INTERGENIC_VARIANT	EUR
296.2	Depression	mental disorders	rs11085727	TYK2	19	10466123	C	T	T	1.00832	0.00512072	0.998247	1.01849	0.105797	0.800077	1	245050	173995	0.17253	2.3333e-18	COVID-19 Critically ill,COVID-19 Hospitalized	CODING_TRANSCRIPT_INTRON_VARIANT	EUR
428.1	Congestive heart failure (CHF) NOS	circulatory system	rs9577395	ATP11A	13	113534984	C	G	G	0.98472	0.00952134	0.966514	1.00327	0.105824	0.800077	1	388835	38759	0.064829	8.6068e-07	COVID-19 Hospitalized,COVID-19 Critically ill	CODING_TRANSCRIPT_INTRON_VARIANT	EUR
452.2	Deep vein thrombosis [DVT]	circulatory system	rs581342	LMNA	1	156095466	T	C	C	1.03937	0.0238745	0.991851	1.08916	0.10583	0.800077	1	425877	13567	0.090245	2.6355e-07	COVID-19 Hospitalized	CODING_TRANSCRIPT_INTRON_VARIANT	EUR
279.11	Deficiency of humoral immunity	endocrine/metabolic	rs9367106	LOC100505711	6	41483390	G	C	C	1.34199	0.181902	0.93954	1.91684	0.105853	0.800077	1	444723	749	0.20225	3.4038e-11	COVID-19 Hospitalized	INTERGENIC_VARIANT	EUR
696.2	Parapsoriasis	dermatologic	rs60869999	MYO1C	17	1390948	A	T	T	0.82039	0.122426	0.645373	1.04287	0.105858	0.800077	1	445424	202	0.059541	2.9039e-06	COVID-19 Hospitalized	CODING_TRANSCRIPT_INTRON_VARIANT	EUR
255.12	Hyperaldosteronism	endocrine/metabolic	rs915823	TMPRSS2	21	42851454	A	C	C	1.11938	0.0697387	0.97637	1.28333	0.105865	0.800077	1	444982	659	-0.066039	1.6687e-06	COVID-19 Hospitalized	CODING_TRANSCRIPT_INTRON_VARIANT	EUR
560.1	Paralytic ileus	digestive	rs60869999	MYO1C	17	1390948	A	T	T	0.944298	0.0354438	0.880925	1.01223	0.10587	0.800077	1	438154	2309	0.059541	2.9039e-06	COVID-19 Hospitalized	CODING_TRANSCRIPT_INTRON_VARIANT	EUR
737	Curvature of spine	musculoskeletal	rs495828	ABO	9	136154867	G	T	T	0.959866	0.0253312	0.913374	1.00872	0.105872	0.800077	1	432522	4755	-0.13432	6.5649e-10	COVID-19 Critically ill	UPSTREAM_GENE_VARIANT	EUR
686.3	Pilonidal cyst	dermatologic	rs60869999	MYO1C	17	1390948	A	T	T	1.07645	0.0455595	0.984492	1.17699	0.105897	0.800077	1	443470	1364	0.059541	2.9039e-06	COVID-19 Hospitalized	CODING_TRANSCRIPT_INTRON_VARIANT	EUR
916	Contusion	injuries & poisonings	rs117169628	SLC22A31	16	89262657	G	A	A	0.977467	0.0140954	0.950833	1.00485	0.105903	0.800077	1	380487	23697	0.081201	5.77e-07	COVID-19 Hospitalized	SYNONYMOUS_VARIANT	EUR
395.3	Nonrheumatic tricuspid valve disorders	circulatory system	rs581342	LMNA	1	156095466	T	C	C	1.12108	0.0706874	0.976038	1.28767	0.10591	0.800077	1	438203	1392	0.090245	2.6355e-07	COVID-19 Hospitalized	CODING_TRANSCRIPT_INTRON_VARIANT	EUR
705	Disorders of sweat glands	dermatologic	rs72655853	SBSPON	8	73985608	A	G	G	0.910165	0.0582182	0.812016	1.02018	0.105912	0.800077	1	436655	3011	0.22523	8.3915e-07	COVID-19 Critically ill	CODING_TRANSCRIPT_INTRON_VARIANT	EUR
313	Pervasive developmental disorders	mental disorders	rs67959919	LZTFL1	3	45871908	G	A	A	0.958931	0.0259369	0.911402	1.00894	0.105914	0.800077	1	429489	12221	0.59355	1.6043e-80	COVID-19 Critically ill	CODING_TRANSCRIPT_INTRON_VARIANT	EUR
303.1	Dissociative disorder	mental disorders	rs7960611	CLEC1A	12	10230416	G	A	A	1.18929	0.107222	0.963877	1.46743	0.105915	0.800077	1	444653	576	-0.1584	3.3086e-07	COVID-19 Critically ill	CODING_TRANSCRIPT_INTRON_VARIANT	EUR
198.3	Secondary malignant neoplasm of digestive systems	neoplasms	rs732990	CIB4	2	26842146	C	G	G	0.923225	0.0494104	0.83801	1.0171	0.10594	0.800077	1	444216	859	0.056389	5.6358e-07	COVID-19 Hospitalized	CODING_TRANSCRIPT_INTRON_VARIANT	EUR
536	Disorders of function of stomach	digestive	rs1250993	LOC101929525	10	81399565	C	G	G	0.975348	0.0154402	0.946274	1.00531	0.105955	0.800077	1	416688	11817	0.12403	5.3767e-08	COVID-19 Critically ill	INTERGENIC_VARIANT	EUR
297	Suicidal ideation or attempt	mental disorders	rs9501257	HLA-DPB1	6	33055355	A	G	G	0.971301	0.018012	0.937609	1.0062	0.105958	0.800077	1	411263	20246	0.17269	4.1339e-08	COVID-19 Critically ill	THREE_PRIME_UTR_EXON_VARIANT	EUR
368.5	Color vision deficiencies	sense organs	rs9896243	NSF	17	44826056	C	G	G	0.831115	0.114428	0.664139	1.04007	0.10596	0.800077	1	444945	260	-0.13155	3.2234e-08	COVID-19 Critically ill	CODING_TRANSCRIPT_INTRON_VARIANT	EUR
595	Hydronephrosis	genitourinary	rs7605877	FOXI3	2	88559025	T	C	C	1.04543	0.0274805	0.990609	1.10328	0.105962	0.800077	1	432697	6659	-0.071053	3.3369e-06	COVID-19 Hospitalized	INTERGENIC_VARIANT	EUR
374	Other disorders of eyelids	sense organs	rs35705950	MUC5B	11	1241221	G	T	T	0.978835	0.0132335	0.953773	1.00456	0.105981	0.800077	1	392601	33255	-0.11177	1.2224e-08	COVID-19 Hospitalized,COVID-19 Critically ill	UPSTREAM_GENE_VARIANT	EUR
359	Muscular dystrophies and other myopathies	neurological	rs9268576	HLA-DRA	6	32395641	T	C	C	1.12727	0.0741088	0.974868	1.30349	0.105984	0.800077	1	442019	1555	0.095134	9.9752e-07	COVID-19 Hospitalized	INTERGENIC_VARIANT	EUR
530.5	Disorders of esophageal motility	digestive	rs9577395	ATP11A	13	113534984	C	G	G	0.936661	0.0404786	0.865221	1.014	0.105987	0.800077	1	441215	1957	0.064829	8.6068e-07	COVID-19 Hospitalized,COVID-19 Critically ill	CODING_TRANSCRIPT_INTRON_VARIANT	EUR
300.12	Agorophobia, social phobia, and panic disorder	mental disorders	rs1405655	NR1H2	19	50882619	T	C	C	1.02015	0.0123415	0.99577	1.04513	0.105994	0.800077	1	420052	17075	0.075181	1.1208e-11	COVID-19 Hospitalized,COVID-19 Critically ill	CODING_TRANSCRIPT_INTRON_VARIANT	EUR
360	Disorders of the globe	sense organs	rs60305836	CDH8	16	61709381	A	C	C	1.10028	0.0591216	0.979893	1.23546	0.106008	0.800077	1	442238	1249	0.086719	1.1846e-06	COVID-19 Hospitalized	CODING_TRANSCRIPT_INTRON_VARIANT	EUR
870.5	Open wound of lip and mouth	injuries & poisonings	rs35154152	THBS3	1	155172725	T	C	C	1.21285	0.119385	0.959812	1.5326	0.106011	0.800077	1	443650	309	-0.20528	2.3574e-11	COVID-19 Critically ill	SYNONYMOUS_VARIANT	EUR
687.1	Rash and other nonspecific skin eruption	dermatologic	rs4830964	.	23	15515319	C	G	G	1.00975	0.00600272	0.99794	1.0217	0.106012	0.800077	1	343450	40854	0.046578	2.9701e-06	COVID-19 Hospitalized	SEQUENCE_VARIANT	EUR
711.1	Pyogenic arthritis	musculoskeletal	rs11085727	TYK2	19	10466123	C	T	T	1.05703	0.0343158	0.988278	1.13057	0.106021	0.800077	1	441890	2049	0.17253	2.3333e-18	COVID-19 Critically ill,COVID-19 Hospitalized	CODING_TRANSCRIPT_INTRON_VARIANT	EUR
276.6	Fluid overload	endocrine/metabolic	rs75505823	LRP1	12	57540956	G	T	T	1.0899	0.0532618	0.981864	1.20983	0.106022	0.800077	1	435099	3926	-0.20852	3.0745e-06	COVID-19 Critically ill	CODING_TRANSCRIPT_INTRON_VARIANT	EUR
741.5	Hemarthrosis	musculoskeletal	rs505922	ABO	9	136149229	T	C	C	0.868763	0.0870404	0.732508	1.03036	0.106027	0.800077	1	444893	312	-0.099884	2.0889e-20	COVID-19 Hospitalized	CODING_TRANSCRIPT_INTRON_VARIANT	EUR
788	Syncope and collapse	symptoms	rs467843	TRAPPC13	5	64945715	A	G	G	1.01484	0.00911707	0.996871	1.03314	0.10604	0.800077	1	388155	32503	-0.089724	1.7259e-06	COVID-19 Critically ill	CODING_TRANSCRIPT_INTRON_VARIANT	EUR
656	Other perinatal conditions of fetus or newborn	pregnancy complications	rs9497053	UTRN	6	145026256	G	A	A	1.11673	0.0683135	0.976787	1.27672	0.106059	0.800077	1	443720	752	-0.064841	1.0064e-06	COVID-19 Hospitalized	CODING_TRANSCRIPT_INTRON_VARIANT	EUR
411.8	Other chronic ischemic heart disease, unspecified	circulatory system	rs67959919	LZTFL1	3	45871908	G	A	A	0.981342	0.0116544	0.95918	1.00402	0.106075	0.800077	1	356205	69082	0.59355	1.6043e-80	COVID-19 Critically ill	CODING_TRANSCRIPT_INTRON_VARIANT	EUR
218.1	Uterine leiomyoma	neoplasms	rs7089827	TFAM	10	60157611	C	T	T	1.10586	0.0622645	0.978815	1.2494	0.10608	0.800077	1	442975	1732	-0.14471	2.0338e-06	COVID-19 Critically ill	THREE_PRIME_UTR_EXON_VARIANT	EUR
253.1	Pituitary hyperfunction	endocrine/metabolic	rs9896243	NSF	17	44826056	C	G	G	1.09858	0.058178	0.980188	1.23127	0.106092	0.800077	1	444493	865	-0.13155	3.2234e-08	COVID-19 Critically ill	CODING_TRANSCRIPT_INTRON_VARIANT	EUR
596.5	Functional disorders of bladder	genitourinary	rs505922	ABO	9	136149229	T	C	C	0.979522	0.0128037	0.955247	1.00441	0.106099	0.800077	1	421461	14352	-0.099884	2.0889e-20	COVID-19 Hospitalized	CODING_TRANSCRIPT_INTRON_VARIANT	EUR
602	Other disorders of prostate	genitourinary	rs72655853	SBSPON	8	73985608	A	G	G	0.941517	0.0372939	0.875152	1.01291	0.106115	0.800077	1	428400	7204	0.22523	8.3915e-07	COVID-19 Critically ill	CODING_TRANSCRIPT_INTRON_VARIANT	EUR
198.6	Secondary malignancy of bone	neoplasms	rs7960611	CLEC1A	12	10230416	G	A	A	0.944626	0.0352532	0.881561	1.0122	0.106115	0.800077	1	439778	4600	-0.1584	3.3086e-07	COVID-19 Critically ill	CODING_TRANSCRIPT_INTRON_VARIANT	EUR
363	Chorioretinal inflammations, scars, and other disorders of choroid	sense organs	rs4830964	.	23	15515319	C	G	G	0.980138	0.0124158	0.956575	1.00428	0.106125	0.800077	1	427503	8539	0.046578	2.9701e-06	COVID-19 Hospitalized	SEQUENCE_VARIANT	EUR
686.3	Pilonidal cyst	dermatologic	rs11085727	TYK2	19	10466123	C	T	T	1.07041	0.0421073	0.985615	1.16249	0.106127	0.800077	1	443470	1364	0.17253	2.3333e-18	COVID-19 Critically ill,COVID-19 Hospitalized	CODING_TRANSCRIPT_INTRON_VARIANT	EUR
285.1	Acute posthemorrhagic anemia	hematopoietic	rs111837807	CCHCR1	6	31121232	T	C	C	0.942491	0.0366559	0.877154	1.0127	0.106138	0.800077	1	428626	5243	0.20363	2.152e-11	COVID-19 Critically ill,COVID-19 Hospitalized	CODING_TRANSCRIPT_INTRON_VARIANT	EUR
149.4	Cancer of larynx	neoplasms	rs75505823	LRP1	12	57540956	G	T	T	0.882147	0.0776077	0.757672	1.02707	0.106144	0.800077	1	442995	2157	-0.20852	3.0745e-06	COVID-19 Critically ill	CODING_TRANSCRIPT_INTRON_VARIANT	EUR
1010.6	NA	NA	rs7605877	FOXI3	2	88559025	T	C	C	1.06472	0.0388112	0.98673	1.14887	0.106146	0.800077	1	438051	4612	-0.071053	3.3369e-06	COVID-19 Hospitalized	INTERGENIC_VARIANT	EUR
189.21	Malignant neoplasm of bladder	neoplasms	rs10129899	LINC00637	14	104330432	C	A	A	0.975448	0.0153852	0.946473	1.00531	0.106149	0.800077	1	433680	9838	-0.057002	2.1916e-06	COVID-19 Hospitalized	INTERGENIC_VARIANT	EUR
580	Nephritis; nephrosis; renal sclerosis	genitourinary	rs1250993	LOC101929525	10	81399565	C	G	G	1.03553	0.0216107	0.992588	1.08034	0.106153	0.800077	1	434096	5846	0.12403	5.3767e-08	COVID-19 Critically ill	INTERGENIC_VARIANT	EUR
440.9	Atherosclerosis of aorta	circulatory system	rs35705950	MUC5B	11	1241221	G	T	T	1.08985	0.0532505	0.981834	1.20974	0.10616	0.800077	1	435461	1719	-0.11177	1.2224e-08	COVID-19 Hospitalized,COVID-19 Critically ill	UPSTREAM_GENE_VARIANT	EUR
480.1	Bacterial pneumonia	respiratory	rs13179014	SPEF2	5	35693227	A	C	C	0.975559	0.0153157	0.94671	1.00529	0.106171	0.800077	1	422651	10579	-0.061249	6.1057e-07	COVID-19 Hospitalized	CODING_TRANSCRIPT_INTRON_VARIANT	EUR
580	Nephritis; nephrosis; renal sclerosis	genitourinary	rs581342	LMNA	1	156095466	T	C	C	0.941605	0.0372425	0.875322	1.01291	0.106179	0.800077	1	434096	5846	0.090245	2.6355e-07	COVID-19 Hospitalized	CODING_TRANSCRIPT_INTRON_VARIANT	EUR
716.1	Unspecified polyarthropathy or polyarthritis	musculoskeletal	rs581342	LMNA	1	156095466	T	C	C	0.867343	0.088091	0.729807	1.0308	0.10618	0.800077	1	443509	1110	0.090245	2.6355e-07	COVID-19 Hospitalized	CODING_TRANSCRIPT_INTRON_VARIANT	EUR
429	Ill-defined descriptions and complications of heart disease	circulatory system	rs766826	ELF5	11	34528766	C	T	T	1.02414	0.0147624	0.994929	1.0542	0.106191	0.800077	1	404729	12631	-0.082134	1.155e-11	COVID-19 Hospitalized	CODING_TRANSCRIPT_INTRON_VARIANT	EUR
286.12	Congenital deficiency of other clotting factors (including factor VII)	hematopoietic	rs9367106	LOC100505711	6	41483390	G	C	C	1.40059	0.208536	0.930689	2.10774	0.106199	0.800077	1	444862	575	0.20225	3.4038e-11	COVID-19 Hospitalized	INTERGENIC_VARIANT	EUR
149.2	Cancer of nasopharynx	neoplasms	rs7579014	BCL11A	2	60707894	G	A	A	1.19642	0.111011	0.96248	1.48723	0.106207	0.800077	1	445534	203	-0.05629	1.2614e-06	COVID-19 Hospitalized	CODING_TRANSCRIPT_INTRON_VARIANT	EUR
283	Acquired hemolytic anemias	hematopoietic	rs1878527	ANKRD30BL	2	133056313	T	C	C	1.12923	0.0752329	0.974416	1.30864	0.106209	0.800077	1	444525	637	-0.077457	2.0215e-06	COVID-19 Hospitalized	INTERGENIC_VARIANT	EUR
591	Urinary tract infection	genitourinary	rs12259804	PLEKHS1	10	115573378	T	C	C	0.969377	0.0192522	0.933481	1.00665	0.106211	0.800077	1	368969	42159	-0.27547	4.8674e-08	COVID-19 Critically ill	INTERGENIC_VARIANT	EUR
601.11	Acute prostatitis	genitourinary	rs8080583	KANSL1	17	44162597	C	A	A	1.06529	0.0391506	0.986601	1.15025	0.106222	0.800077	1	438890	1817	-0.12662	2.0785e-08	COVID-19 Critically ill	CODING_TRANSCRIPT_INTRON_VARIANT	EUR
008.6	Viral Enteritis	infectious diseases	rs61667602	CRHR1	17	43785349	T	C	C	1.07734	0.0461128	0.984237	1.17924	0.106223	0.800077	1	438077	1306	-0.093554	9.1279e-12	COVID-19 Hospitalized	FIVE_PRIME_UTR_INTRON_VARIANT	EUR
401.1	Essential hypertension	circulatory system	rs5023077	FBRSL1	12	133141973	T	C	C	0.99084	0.00569687	0.979838	1.00196	0.106227	0.800077	1	112478	309216	-0.090901	1.5172e-06	COVID-19 Critically ill	CODING_TRANSCRIPT_INTRON_VARIANT	EUR
368.9	Subjective visual disturbances	sense organs	rs7605877	FOXI3	2	88559025	T	C	C	0.962148	0.0238876	0.918139	1.00827	0.106229	0.800077	1	416821	9402	-0.071053	3.3369e-06	COVID-19 Hospitalized	INTERGENIC_VARIANT	EUR
443.8	Other specified peripheral vascular diseases	circulatory system	rs12660421	FOXP4-AS1	6	41488378	G	A	A	0.809695	0.130681	0.626737	1.04606	0.106232	0.800077	1	439423	2339	0.35506	1.1424e-09	COVID-19 Critically ill	DOWNSTREAM_GENE_VARIANT	EUR
772	Symptoms of the muscles	symptoms	rs10774679	OAS3	12	113374748	C	T	T	0.944407	0.0354094	0.881087	1.01228	0.106237	0.800077	1	439096	1776	0.075824	4.6954e-12	COVID-19 Hospitalized	UPSTREAM_GENE_VARIANT	EUR
420.22	Chronic pericarditis	circulatory system	rs75505823	LRP1	12	57540956	G	T	T	1.344	0.18303	0.938864	1.92395	0.106246	0.800077	1	445082	277	-0.20852	3.0745e-06	COVID-19 Critically ill	CODING_TRANSCRIPT_INTRON_VARIANT	EUR
687	Symptoms affecting skin	dermatologic	rs12809318	FBRSL1	12	133140840	T	C	C	1.02184	0.0133745	0.9954	1.04898	0.10626	0.800077	1	400228	12362	-0.062781	9.5289e-09	COVID-19 Hospitalized	CODING_TRANSCRIPT_INTRON_VARIANT	EUR
726.4	Calcaneal spur; Exostosis NOS	musculoskeletal	rs13179014	SPEF2	5	35693227	A	C	C	1.02391	0.0146303	0.994968	1.0537	0.106271	0.800077	1	417229	11442	-0.061249	6.1057e-07	COVID-19 Hospitalized	CODING_TRANSCRIPT_INTRON_VARIANT	EUR
1012	NA	NA	rs581342	LMNA	1	156095466	T	C	C	1.15776	0.0906929	0.969212	1.38298	0.106277	0.800077	1	442839	824	0.090245	2.6355e-07	COVID-19 Hospitalized	CODING_TRANSCRIPT_INTRON_VARIANT	EUR
379	Other disorders of eye	sense organs	rs7579014	BCL11A	2	60707894	G	A	A	0.988697	0.00703826	0.975151	1.00243	0.106282	0.800077	1	344925	58119	-0.05629	1.2614e-06	COVID-19 Hospitalized	CODING_TRANSCRIPT_INTRON_VARIANT	EUR
1002	NA	NA	rs35508621	LZTFL1	3	45880481	T	C	C	0.968899	0.0195623	0.932453	1.00677	0.106292	0.800077	1	401669	21167	0.38931	6.0917e-89	COVID-19 Hospitalized	CODING_TRANSCRIPT_INTRON_VARIANT	EUR
279.1	Immunity deficiency	endocrine/metabolic	rs34488998	NKAIN3	8	63408372	G	A	A	1.19909	0.112416	0.961971	1.49465	0.106294	0.800077	1	443900	1006	0.1355	3.4644e-06	COVID-19 Hospitalized	CODING_TRANSCRIPT_INTRON_VARIANT	EUR
743.4	Stress fracture	musculoskeletal	rs7560588	BCL11A	2	60727416	G	A	A	0.920523	0.0512759	0.832508	1.01784	0.106301	0.800077	1	442385	1161	-0.12371	2.3396e-07	COVID-19 Critically ill	CODING_TRANSCRIPT_INTRON_VARIANT	EUR
588	Disorders resulting from impaired renal function	genitourinary	rs35705950	MUC5B	11	1241221	G	T	T	0.952977	0.0298225	0.898872	1.01034	0.106306	0.800077	1	436036	6104	-0.11177	1.2224e-08	COVID-19 Hospitalized,COVID-19 Critically ill	UPSTREAM_GENE_VARIANT	EUR
358	Myoneural disorders	neurological	rs915823	TMPRSS2	21	42851454	A	C	C	0.913721	0.0558705	0.818948	1.01946	0.106312	0.800077	1	444251	1161	-0.066039	1.6687e-06	COVID-19 Hospitalized	CODING_TRANSCRIPT_INTRON_VARIANT	EUR
428.4	Heart failure with preserved EF [Diastolic heart failure]	circulatory system	rs77534576	DLX4	17	47940666	C	T	T	0.931808	0.0437348	0.855262	1.0152	0.106325	0.800077	1	418082	16802	0.20794	1.7585e-10	COVID-19 Hospitalized	INTERGENIC_VARIANT	EUR
627.22	Need for Hormone replacement therapy (postmenopausal)	genitourinary	rs13179014	SPEF2	5	35693227	A	C	C	1.07433	0.0443955	0.984797	1.172	0.106333	0.800077	1	443621	1243	-0.061249	6.1057e-07	COVID-19 Hospitalized	CODING_TRANSCRIPT_INTRON_VARIANT	EUR
442	Other aneurysm	circulatory system	rs1878527	ANKRD30BL	2	133056313	T	C	C	0.979897	0.0125754	0.95604	1.00435	0.106335	0.800077	1	412076	23017	-0.077457	2.0215e-06	COVID-19 Hospitalized	INTERGENIC_VARIANT	EUR
531.2	Gastric ulcer	digestive	rs7089827	TFAM	10	60157611	C	T	T	0.928978	0.0456199	0.84952	1.01587	0.106337	0.800077	1	437255	3406	-0.14471	2.0338e-06	COVID-19 Critically ill	THREE_PRIME_UTR_EXON_VARIANT	EUR
196	Radiotherapy	neoplasms	rs622568	SEC61G	7	54647894	A	C	C	1.04271	0.0259022	0.9911	1.09702	0.106346	0.800077	1	439024	5415	0.11965	2.6006e-06	COVID-19 Critically ill	INTERGENIC_VARIANT	EUR
763	Thoracic or lumbosacral neuritis or radiculitis, unspecified	symptoms	rs9268576	HLA-DRA	6	32395641	T	C	C	0.974172	0.0162043	0.943719	1.00561	0.10635	0.800077	1	380459	41101	0.095134	9.9752e-07	COVID-19 Hospitalized	INTERGENIC_VARIANT	EUR
772.6	Facial weakness	symptoms	rs505922	ABO	9	136149229	T	C	C	0.916797	0.0537982	0.82505	1.01875	0.106371	0.800077	1	442219	803	-0.099884	2.0889e-20	COVID-19 Hospitalized	CODING_TRANSCRIPT_INTRON_VARIANT	EUR
550.3	Femoral hernia	digestive	rs55654108	PDCL3P4	3	101425703	A	G	G	1.15456	0.0890066	0.969738	1.37461	0.106372	0.800077	1	445132	281	-0.05662	1.0636e-06	COVID-19 Hospitalized	INTERGENIC_VARIANT	EUR
165	Cancer within the respiratory system	neoplasms	rs7089827	TFAM	10	60157611	C	T	T	0.962124	0.023913	0.918071	1.00829	0.106375	0.800077	1	429516	12464	-0.14471	2.0338e-06	COVID-19 Critically ill	THREE_PRIME_UTR_EXON_VARIANT	EUR
550.1	Inguinal hernia	digestive	rs1878527	ANKRD30BL	2	133056313	T	C	C	1.01861	0.0114207	0.996065	1.04167	0.106377	0.800077	1	407215	28437	-0.077457	2.0215e-06	COVID-19 Hospitalized	INTERGENIC_VARIANT	EUR
721	Spondylosis and allied disorders	musculoskeletal	rs7605877	FOXI3	2	88559025	T	C	C	1.01625	0.00998337	0.996559	1.03633	0.106378	0.800077	1	347024	60038	-0.071053	3.3369e-06	COVID-19 Hospitalized	INTERGENIC_VARIANT	EUR
288.3	Eosinophilia	hematopoietic	rs7089827	TFAM	10	60157611	C	T	T	0.866844	0.0885001	0.728802	1.03103	0.106389	0.800077	1	443560	952	-0.14471	2.0338e-06	COVID-19 Critically ill	THREE_PRIME_UTR_EXON_VARIANT	EUR
752	Nervous system congenital anomalies	congenital anomalies	rs35154152	THBS3	1	155172725	T	C	C	0.852819	0.0986053	0.702949	1.03464	0.106397	0.800077	1	444184	597	-0.20528	2.3574e-11	COVID-19 Critically ill	SYNONYMOUS_VARIANT	EUR
426.23	Second degree AV block	circulatory system	rs10774671	OAS1	12	113357193	G	A	A	1.05954	0.0358209	0.987704	1.1366	0.106404	0.800077	1	442323	1750	0.12569	3.6032e-11	COVID-19 Critically ill	SPLICE_ACCEPTOR_VARIANT	EUR
370.3	Keratoconjunctivitis	sense organs	rs2277732	DPP9	19	4723670	C	A	A	1.0388	0.0235751	0.99189	1.08792	0.106404	0.800077	1	431493	4652	0.11697	6.1912e-22	COVID-19 Hospitalized,COVID-19 Critically ill	FIVE_PRIME_UTR_INTRON_VARIANT	EUR
702.4	Degenerative skin disorders	dermatologic	rs7960611	CLEC1A	12	10230416	G	A	A	0.802211	0.1365	0.613903	1.04828	0.106411	0.800077	1	445012	268	-0.1584	3.3086e-07	COVID-19 Critically ill	CODING_TRANSCRIPT_INTRON_VARIANT	EUR
594.8	Renal colic	genitourinary	rs8052423	SLC22A31	16	89269178	G	T	T	0.905168	0.0617117	0.802047	1.02155	0.106413	0.800077	1	440535	1215	0.13037	1.0019e-06	COVID-19 Critically ill	UPSTREAM_GENE_VARIANT	EUR
780	Hypothermia/Chills	symptoms	rs495828	ABO	9	136154867	G	T	T	0.855665	0.0965464	0.708147	1.03391	0.106415	0.800077	1	442518	347	-0.13432	6.5649e-10	COVID-19 Critically ill	UPSTREAM_GENE_VARIANT	EUR
250.24	Type 2 diabetes with neurological manifestations	endocrine/metabolic	rs915823	TMPRSS2	21	42851454	A	C	C	0.986254	0.00857323	0.96982	1.00297	0.106417	0.800077	1	375236	54642	-0.066039	1.6687e-06	COVID-19 Hospitalized	CODING_TRANSCRIPT_INTRON_VARIANT	EUR
250.13	Type 1 diabetes with ophthalmic manifestations	endocrine/metabolic	rs9268576	HLA-DRA	6	32395641	T	C	C	1.10155	0.0599053	0.979517	1.23878	0.106423	0.800077	1	440176	2531	0.095134	9.9752e-07	COVID-19 Hospitalized	INTERGENIC_VARIANT	EUR
579	Other symptoms involving abdomen and pelvis	digestive	rs10774679	OAS3	12	113374748	C	T	T	0.969596	0.0191249	0.933924	1.00663	0.106432	0.800077	1	427022	6212	0.075824	4.6954e-12	COVID-19 Hospitalized	UPSTREAM_GENE_VARIANT	EUR
303.3	Psychogenic disorder	mental disorders	rs9268576	HLA-DRA	6	32395641	T	C	C	1.17692	0.100905	0.965735	1.4343	0.106433	0.800077	1	442466	826	0.095134	9.9752e-07	COVID-19 Hospitalized	INTERGENIC_VARIANT	EUR
803.1	Fracture of humerus	injuries & poisonings	rs9501257	HLA-DPB1	6	33055355	A	G	G	1.06326	0.0379951	0.986954	1.14546	0.106451	0.800077	1	440286	3985	0.17269	4.1339e-08	COVID-19 Critically ill	THREE_PRIME_UTR_EXON_VARIANT	EUR
873	NA	NA	rs7579014	BCL11A	2	60707894	G	A	A	1.05729	0.0345093	0.988144	1.13128	0.106453	0.800077	1	437070	2027	-0.05629	1.2614e-06	COVID-19 Hospitalized	CODING_TRANSCRIPT_INTRON_VARIANT	EUR
426.3	Bundle branch block	circulatory system	rs3746539	PTPRT	20	40702071	G	A	A	0.97796	0.0138053	0.951853	1.00478	0.106455	0.800077	1	420060	12071	0.05405	1.7723e-06	COVID-19 Hospitalized	THREE_PRIME_UTR_EXON_VARIANT	EUR
446	Polyarteritis nodosa and allied conditions	circulatory system	rs3746539	PTPRT	20	40702071	G	A	A	0.947484	0.0334172	0.887416	1.01162	0.106464	0.800077	1	442100	2004	0.05405	1.7723e-06	COVID-19 Hospitalized	THREE_PRIME_UTR_EXON_VARIANT	EUR
368.3	Anisometropia	sense organs	rs12660421	FOXP4-AS1	6	41488378	G	A	A	0.842142	0.106431	0.683582	1.03748	0.106472	0.800077	1	434702	3305	0.35506	1.1424e-09	COVID-19 Critically ill	DOWNSTREAM_GENE_VARIANT	EUR
530.11	GERD	digestive	rs111783124	LOC101928126	21	35362848	G	A	A	0.988978	0.00686556	0.97576	1.00238	0.106472	0.800077	1	241626	166254	0.13532	2.1558e-07	COVID-19 Critically ill	INTERGENIC_VARIANT	EUR
440.21	Atherosclerosis of native arteries of the extremities with ulceration or gangrene	circulatory system	rs7089827	TFAM	10	60157611	C	T	T	0.918415	0.0527224	0.82825	1.0184	0.106479	0.800077	1	441162	2598	-0.14471	2.0338e-06	COVID-19 Critically ill	THREE_PRIME_UTR_EXON_VARIANT	EUR
255	Disorders of adrenal glands	endocrine/metabolic	rs8052423	SLC22A31	16	89269178	G	T	T	1.05088	0.0307476	0.989425	1.11616	0.106487	0.800084	1	437246	4434	0.13037	1.0019e-06	COVID-19 Critically ill	UPSTREAM_GENE_VARIANT	EUR
362.8	Retinal hemorrhage/ischemia	sense organs	rs147812915	KAT7	17	47858295	C	T	T	0.904456	0.0622146	0.800627	1.02175	0.106501	0.80009	1	431874	4955	0.23438	1.0943e-07	COVID-19 Critically ill	INTERGENIC_VARIANT	EUR
366.2	Senile cataract	sense organs	rs12567716	FOXD2	1	48197570	T	C	C	0.987028	0.00808906	0.971503	1.0028	0.106502	0.80009	1	211763	192273	-0.090753	1.4878e-06	COVID-19 Hospitalized	INTERGENIC_VARIANT	EUR
737.1	Kyphosis (acquired)	musculoskeletal	rs7671107	LOC101929161	4	25449225	G	A	A	0.917528	0.0533273	0.82647	1.01862	0.106521	0.800134	1	442538	1137	-0.064456	1.0803e-06	COVID-19 Hospitalized	INTERGENIC_VARIANT	EUR
117	Mycoses	infectious diseases	rs6869036	MGAT1	5	180223327	C	T	T	1.15039	0.0868029	0.970418	1.36374	0.106522	0.800134	1	438476	2869	0.25536	1.7578e-06	COVID-19 Critically ill	FIVE_PRIME_UTR_INTRON_VARIANT	EUR
134	Helminthiases	infectious diseases	rs8052423	SLC22A31	16	89269178	G	T	T	1.23874	0.132652	0.95514	1.60655	0.106535	0.800179	1	444783	210	0.13037	1.0019e-06	COVID-19 Critically ill	UPSTREAM_GENE_VARIANT	EUR
512.7	Shortness of breath	respiratory	rs10774671	OAS1	12	113357193	G	A	A	1.00959	0.00591567	0.997954	1.02137	0.106567	0.800213	1	308471	81413	0.12569	3.6032e-11	COVID-19 Critically ill	SPLICE_ACCEPTOR_VARIANT	EUR
737	Curvature of spine	musculoskeletal	rs9577395	ATP11A	13	113534984	C	G	G	0.959107	0.025872	0.911685	1.009	0.106567	0.800213	1	432522	4755	0.064829	8.6068e-07	COVID-19 Hospitalized,COVID-19 Critically ill	CODING_TRANSCRIPT_INTRON_VARIANT	EUR
690.1	Seborrheic dermatitis	dermatologic	rs581342	LMNA	1	156095466	T	C	C	0.972679	0.0171649	0.9405	1.00596	0.10657	0.800213	1	393028	28601	0.090245	2.6355e-07	COVID-19 Hospitalized	CODING_TRANSCRIPT_INTRON_VARIANT	EUR
550.4	Umbilical hernia	digestive	rs9268576	HLA-DRA	6	32395641	T	C	C	1.04286	0.0260078	0.991036	1.0974	0.106586	0.800213	1	424537	14311	0.095134	9.9752e-07	COVID-19 Hospitalized	INTERGENIC_VARIANT	EUR
715	Other inflammatory spondylopathies	musculoskeletal	rs9497053	UTRN	6	145026256	G	A	A	0.963929	0.0227654	0.921865	1.00791	0.106586	0.800213	1	432038	7103	-0.064841	1.0064e-06	COVID-19 Hospitalized	CODING_TRANSCRIPT_INTRON_VARIANT	EUR
613.1	Inflammatory disease of breast	genitourinary	rs11085727	TYK2	19	10466123	C	T	T	1.14481	0.0838074	0.9714	1.34919	0.106586	0.800213	1	444830	333	0.17253	2.3333e-18	COVID-19 Critically ill,COVID-19 Hospitalized	CODING_TRANSCRIPT_INTRON_VARIANT	EUR
759	Other and unspecified congenital anomalies	congenital anomalies	rs75505823	LRP1	12	57540956	G	T	T	0.7409	0.185838	0.514724	1.06646	0.106589	0.800213	1	444429	431	-0.20852	3.0745e-06	COVID-19 Critically ill	CODING_TRANSCRIPT_INTRON_VARIANT	EUR
367.8	Hypermetropia	sense organs	rs7560588	BCL11A	2	60727416	G	A	A	0.988442	0.00720472	0.974582	1.0025	0.106616	0.800283	1	321621	70953	-0.12371	2.3396e-07	COVID-19 Critically ill	CODING_TRANSCRIPT_INTRON_VARIANT	EUR
803.3	Fracture of clavicle or scapula	injuries & poisonings	rs721917	SFTPD	10	81706324	A	G	G	1.04345	0.0263575	0.99091	1.09877	0.10663	0.800283	1	441295	2969	0.055247	2.0819e-07	COVID-19 Hospitalized	SYNONYMOUS_VARIANT	EUR
742.9	Other derangement of joint	musculoskeletal	rs60869999	MYO1C	17	1390948	A	T	T	0.968317	0.0199538	0.931178	1.00694	0.106632	0.800283	1	425008	7368	0.059541	2.9039e-06	COVID-19 Hospitalized	CODING_TRANSCRIPT_INTRON_VARIANT	EUR
464	Acute sinusitis	respiratory	rs9577395	ATP11A	13	113534984	C	G	G	0.981214	0.0117543	0.958867	1.00408	0.106644	0.800283	1	380935	24445	0.064829	8.6068e-07	COVID-19 Hospitalized,COVID-19 Critically ill	CODING_TRANSCRIPT_INTRON_VARIANT	EUR
938.1	Acute dermatitis due to solar radiation	dermatologic	rs622568	SEC61G	7	54647894	A	C	C	1.11706	0.0686116	0.976504	1.27785	0.106652	0.800283	1	441600	732	0.11965	2.6006e-06	COVID-19 Critically ill	INTERGENIC_VARIANT	EUR
172.3	Carcinoma in situ of skin	neoplasms	rs495828	ABO	9	136154867	G	T	T	0.961698	0.0242066	0.917136	1.00842	0.106655	0.800283	1	432789	5290	-0.13432	6.5649e-10	COVID-19 Critically ill	UPSTREAM_GENE_VARIANT	EUR
747	Cardiac and circulatory congenital anomalies	congenital anomalies	rs67959919	LZTFL1	3	45871908	G	A	A	0.932082	0.0435936	0.855751	1.01522	0.106656	0.800283	1	434925	4121	0.59355	1.6043e-80	COVID-19 Critically ill	CODING_TRANSCRIPT_INTRON_VARIANT	EUR
969	Poisoning by psychotropic agents	injuries & poisonings	rs76073397	MIR548H2	16	11386452	T	C	C	1.08741	0.0519367	0.982161	1.20393	0.10666	0.800283	1	439317	2462	0.14454	9.6663e-07	COVID-19 Critically ill,COVID-19 Hospitalized	INTERGENIC_VARIANT	EUR
218	Benign neoplasm of uterus	neoplasms	rs147812915	KAT7	17	47858295	C	T	T	0.839508	0.108431	0.678779	1.0383	0.106662	0.800283	1	442693	1821	0.23438	1.0943e-07	COVID-19 Critically ill	INTERGENIC_VARIANT	EUR
962.1	Adrenal cortical steroids causing adverse effects in therapeutic use	injuries & poisonings	rs35154152	THBS3	1	155172725	T	C	C	0.825243	0.11906	0.653488	1.04214	0.106684	0.800287	1	444192	420	-0.20528	2.3574e-11	COVID-19 Critically ill	SYNONYMOUS_VARIANT	EUR
599	Other symptoms/disorders or the urinary system	genitourinary	rs55654108	PDCL3P4	3	101425703	A	G	G	0.990098	0.00616827	0.978201	1.00214	0.106689	0.800287	1	317332	79165	-0.05662	1.0636e-06	COVID-19 Hospitalized	INTERGENIC_VARIANT	EUR
502	Postinflammatory pulmonary fibrosis	respiratory	rs117169628	SLC22A31	16	89262657	G	A	A	1.04725	0.0286202	0.990126	1.10768	0.106691	0.800287	1	433955	5225	0.081201	5.77e-07	COVID-19 Hospitalized	SYNONYMOUS_VARIANT	EUR
245.21	Chronic lymphocytic thyroiditis	endocrine/metabolic	rs35508621	LZTFL1	3	45880481	T	C	C	1.13655	0.0793412	0.972865	1.32777	0.106695	0.800287	1	444126	1069	0.38931	6.0917e-89	COVID-19 Hospitalized	CODING_TRANSCRIPT_INTRON_VARIANT	EUR
526.8	Exostosis of jaw	digestive	rs72655853	SBSPON	8	73985608	A	G	G	1.24146	0.134073	0.954571	1.61456	0.106704	0.800287	1	443510	431	0.22523	8.3915e-07	COVID-19 Critically ill	CODING_TRANSCRIPT_INTRON_VARIANT	EUR
184	Cancer of other female genital organs	neoplasms	rs77534576	DLX4	17	47940666	C	T	T	0.621066	0.295266	0.348183	1.10782	0.106705	0.800287	1	444841	532	0.20794	1.7585e-10	COVID-19 Hospitalized	INTERGENIC_VARIANT	EUR
151	Cancer of stomach	neoplasms	rs12567716	FOXD2	1	48197570	T	C	C	1.11754	0.068894	0.976387	1.27911	0.106721	0.800301	1	444205	1052	-0.090753	1.4878e-06	COVID-19 Hospitalized	INTERGENIC_VARIANT	EUR
721.8	Other allied disorders of spine	musculoskeletal	rs7671107	LOC101929161	4	25449225	G	A	A	0.915874	0.0544767	0.823124	1.01908	0.106723	0.800301	1	439479	1087	-0.064456	1.0803e-06	COVID-19 Hospitalized	INTERGENIC_VARIANT	EUR
172.22	Squamous cell carcinoma	neoplasms	rs766826	ELF5	11	34528766	C	T	T	0.979512	0.012833	0.955183	1.00446	0.106728	0.800301	1	417422	17372	-0.082134	1.155e-11	COVID-19 Hospitalized	CODING_TRANSCRIPT_INTRON_VARIANT	EUR
593.1	Gross hematuria	genitourinary	rs55654108	PDCL3P4	3	101425703	A	G	G	0.978313	0.0135932	0.952592	1.00473	0.106741	0.800345	1	422859	13070	-0.05662	1.0636e-06	COVID-19 Hospitalized	INTERGENIC_VARIANT	EUR
842	Other sprains and strains	injuries & poisonings	rs10774679	OAS3	12	113374748	C	T	T	1.04336	0.0263137	0.99091	1.09858	0.106758	0.800359	1	428914	3311	0.075824	4.6954e-12	COVID-19 Hospitalized	UPSTREAM_GENE_VARIANT	EUR
401	Hypertension	circulatory system	rs12259804	PLEKHS1	10	115573378	T	C	C	1.02318	0.0142045	0.995083	1.05206	0.106759	0.800359	1	110924	311166	-0.27547	4.8674e-08	COVID-19 Critically ill	INTERGENIC_VARIANT	EUR
218.1	Uterine leiomyoma	neoplasms	rs147812915	KAT7	17	47858295	C	T	T	0.835867	0.111156	0.672235	1.03933	0.106764	0.800359	1	442975	1732	0.23438	1.0943e-07	COVID-19 Critically ill	INTERGENIC_VARIANT	EUR
202.22	Reticulosarcoma	neoplasms	rs12567716	FOXD2	1	48197570	T	C	C	1.11811	0.0692192	0.976261	1.28057	0.106773	0.800372	1	444521	1039	-0.090753	1.4878e-06	COVID-19 Hospitalized	INTERGENIC_VARIANT	EUR
627.4	Premenopausal menorrhagia	genitourinary	rs35154152	THBS3	1	155172725	T	C	C	1.17926	0.102234	0.965134	1.44089	0.10678	0.800372	1	444653	423	-0.20528	2.3574e-11	COVID-19 Critically ill	SYNONYMOUS_VARIANT	EUR
318	Tobacco use disorder	mental disorders	rs915823	TMPRSS2	21	42851454	A	C	C	0.990055	0.00619765	0.978101	1.00215	0.106799	0.800372	1	257264	143442	-0.066039	1.6687e-06	COVID-19 Hospitalized	CODING_TRANSCRIPT_INTRON_VARIANT	EUR
502	Postinflammatory pulmonary fibrosis	respiratory	rs10086829	COL14A1	8	121149129	G	A	A	0.96165	0.0242482	0.917016	1.00846	0.106816	0.800372	1	433955	5225	-0.097352	3.8599e-06	COVID-19 Critically ill	FIVE_PRIME_UTR_INTRON_VARIANT	EUR
962	Poisoning by hormones and synthetic substitutes	injuries & poisonings	rs581342	LMNA	1	156095466	T	C	C	1.12747	0.0743985	0.974491	1.30447	0.106821	0.800372	1	440514	1263	0.090245	2.6355e-07	COVID-19 Hospitalized	CODING_TRANSCRIPT_INTRON_VARIANT	EUR
513.32	Orthopnea	respiratory	rs35705950	MUC5B	11	1241221	G	T	T	1.16938	0.0970318	0.966856	1.41432	0.106832	0.800372	1	443373	489	-0.11177	1.2224e-08	COVID-19 Hospitalized,COVID-19 Critically ill	UPSTREAM_GENE_VARIANT	EUR
830	Dislocation	injuries & poisonings	rs62200027	CASC20	20	6469515	G	A	A	0.979089	0.0131046	0.954262	1.00456	0.106832	0.800372	1	418949	14631	-0.053006	3.3456e-06	COVID-19 Hospitalized,COVID-19 Critically ill	NON_CODING_TRANSCRIPT_INTRON_VARIANT	EUR
418	Nonspecific chest pain	circulatory system	rs55654108	PDCL3P4	3	101425703	A	G	G	0.991464	0.00531609	0.981187	1.00185	0.106836	0.800372	1	266566	122414	-0.05662	1.0636e-06	COVID-19 Hospitalized	INTERGENIC_VARIANT	EUR
315.1	Learning disorder	mental disorders	rs9501257	HLA-DPB1	6	33055355	A	G	G	1.21902	0.122817	0.95823	1.55079	0.10684	0.800372	1	445213	336	0.17269	4.1339e-08	COVID-19 Critically ill	THREE_PRIME_UTR_EXON_VARIANT	EUR
350.3	Lack of coordination	neurological	rs8052423	SLC22A31	16	89269178	G	T	T	0.951178	0.031041	0.895034	1.01084	0.106848	0.800372	1	434159	4627	0.13037	1.0019e-06	COVID-19 Critically ill	UPSTREAM_GENE_VARIANT	EUR
681.3	Cellulitis and abscess of arm/hand	dermatologic	rs111837807	CCHCR1	6	31121232	T	C	C	1.05095	0.0308159	0.98935	1.11638	0.106851	0.800372	1	427979	6860	0.20363	2.152e-11	COVID-19 Critically ill,COVID-19 Hospitalized	CODING_TRANSCRIPT_INTRON_VARIANT	EUR
401.1	Essential hypertension	circulatory system	rs67579710	THBS3	1	155173527	G	A	A	1.01436	0.00884415	0.996932	1.0321	0.106856	0.800372	1	112478	309216	-0.10348	1.0252e-09	COVID-19 Hospitalized	CODING_TRANSCRIPT_INTRON_VARIANT	EUR
364.1	Corneal opacity	sense organs	rs7671107	LOC101929161	4	25449225	G	A	A	0.966887	0.0208835	0.92811	1.00728	0.106862	0.800372	1	429680	7713	-0.064456	1.0803e-06	COVID-19 Hospitalized	INTERGENIC_VARIANT	EUR
381	Otitis media and Eustachian tube disorders	sense organs	rs12259804	PLEKHS1	10	115573378	T	C	C	0.960737	0.0248407	0.915082	1.00867	0.106866	0.800372	1	392219	23101	-0.27547	4.8674e-08	COVID-19 Critically ill	INTERGENIC_VARIANT	EUR
286	Coagulation defects	hematopoietic	rs721917	SFTPD	10	81706324	A	G	G	1.02218	0.0136076	0.995281	1.04981	0.106886	0.800372	1	423684	11435	0.055247	2.0819e-07	COVID-19 Hospitalized	SYNONYMOUS_VARIANT	EUR
722	Intervertebral disc disorders	musculoskeletal	rs766826	ELF5	11	34528766	C	T	T	1.01071	0.00660731	0.997706	1.02388	0.106893	0.800372	1	332187	75803	-0.082134	1.155e-11	COVID-19 Hospitalized	CODING_TRANSCRIPT_INTRON_VARIANT	EUR
371.3	Inflammation of eyelids	sense organs	rs61667602	CRHR1	17	43785349	T	C	C	1.01445	0.00889792	0.996911	1.0323	0.106897	0.800372	1	368351	40905	-0.093554	9.1279e-12	COVID-19 Hospitalized	FIVE_PRIME_UTR_INTRON_VARIANT	EUR
202.21	Nodular lymphoma	neoplasms	rs495828	ABO	9	136154867	G	T	T	0.917337	0.0535146	0.825994	1.01878	0.106901	0.800372	1	444437	1078	-0.13432	6.5649e-10	COVID-19 Critically ill	UPSTREAM_GENE_VARIANT	EUR
743.2	Pathologic fracture	musculoskeletal	rs111837807	CCHCR1	6	31121232	T	C	C	1.0604	0.0363734	0.987432	1.13875	0.106906	0.800372	1	434725	4883	0.20363	2.152e-11	COVID-19 Critically ill,COVID-19 Hospitalized	CODING_TRANSCRIPT_INTRON_VARIANT	EUR
781.2	Abnormal posture	symptoms	rs8080583	KANSL1	17	44162597	C	A	A	1.10059	0.0594474	0.97954	1.23659	0.106914	0.800372	1	444254	780	-0.12662	2.0785e-08	COVID-19 Critically ill	CODING_TRANSCRIPT_INTRON_VARIANT	EUR
781	Symptoms involving nervous and musculoskeletal systems	symptoms	rs11702230	LOC101928126	21	35377591	C	T	T	1.04664	0.0282781	0.990213	1.10629	0.106926	0.800372	1	425129	6245	0.099731	3.223e-09	COVID-19 Hospitalized	INTERGENIC_VARIANT	EUR
575.6	Cholesterolosis of gallbladder	digestive	rs9268576	HLA-DRA	6	32395641	T	C	C	0.753054	0.175924	0.533433	1.0631	0.106927	0.800372	1	444654	393	0.095134	9.9752e-07	COVID-19 Hospitalized	INTERGENIC_VARIANT	EUR
743.21	Pathologic fracture of vertebrae	musculoskeletal	rs67579710	THBS3	1	155173527	G	A	A	0.894866	0.0689056	0.781817	1.02426	0.106943	0.800372	1	442034	1187	-0.10348	1.0252e-09	COVID-19 Hospitalized	CODING_TRANSCRIPT_INTRON_VARIANT	EUR
349	Other and unspecified disorders of the nervous system	neurological	rs8080583	KANSL1	17	44162597	C	A	A	0.952228	0.0303652	0.89721	1.01062	0.106951	0.800372	1	437084	3234	-0.12662	2.0785e-08	COVID-19 Critically ill	CODING_TRANSCRIPT_INTRON_VARIANT	EUR
158	Neoplasm of unspecified nature of digestive system	neoplasms	rs7605877	FOXI3	2	88559025	T	C	C	0.919871	0.0518115	0.831045	1.01819	0.106954	0.800372	1	439066	2036	-0.071053	3.3369e-06	COVID-19 Hospitalized	INTERGENIC_VARIANT	EUR
381.3	Mastoiditis & related conditions	sense organs	rs72655853	SBSPON	8	73985608	A	G	G	0.861899	0.0921929	0.719418	1.0326	0.106957	0.800372	1	443129	1255	0.22523	8.3915e-07	COVID-19 Critically ill	CODING_TRANSCRIPT_INTRON_VARIANT	EUR
459.9	Circulatory disease NEC	circulatory system	rs10086829	COL14A1	8	121149129	G	A	A	1.02719	0.0166398	0.994227	1.06124	0.106958	0.800372	1	412041	11662	-0.097352	3.8599e-06	COVID-19 Critically ill	FIVE_PRIME_UTR_INTRON_VARIANT	EUR
609.1	Infertility, male	genitourinary	rs9268576	HLA-DRA	6	32395641	T	C	C	0.829563	0.115918	0.660967	1.04116	0.106968	0.800372	1	443981	827	0.095134	9.9752e-07	COVID-19 Hospitalized	INTERGENIC_VARIANT	EUR
444.2	Embolism and thrombosis of abdominal aorta	circulatory system	rs2277732	DPP9	19	4723670	C	A	A	0.871374	0.0854144	0.737055	1.03017	0.106972	0.800372	1	444783	376	0.11697	6.1912e-22	COVID-19 Hospitalized,COVID-19 Critically ill	FIVE_PRIME_UTR_INTRON_VARIANT	EUR
793	NA	NA	rs11085727	TYK2	19	10466123	C	T	T	0.943629	0.035996	0.879349	1.01261	0.10698	0.800372	1	435256	1954	0.17253	2.3333e-18	COVID-19 Critically ill,COVID-19 Hospitalized	CODING_TRANSCRIPT_INTRON_VARIANT	EUR
261.41	Rickets or osteomalacia	endocrine/metabolic	rs78313563	ESS2	22	19136365	G	A	A	0.483745	0.450524	0.200046	1.16978	0.106985	0.800372	1	444881	482	0.40873	6.5914e-07	COVID-19 Critically ill	UPSTREAM_GENE_VARIANT	EUR
535.9	Gastritis and duodenitis, NOS	digestive	rs9461128	TMEM14B	6	10753875	T	C	C	0.876103	0.0820649	0.745936	1.02898	0.107007	0.800484	1	416495	8402	0.13046	3.4269e-06	COVID-19 Hospitalized	CODING_TRANSCRIPT_INTRON_VARIANT	EUR
523.3	Periodontitis (acute or chronic)	digestive	rs34488998	NKAIN3	8	63408372	G	A	A	0.964734	0.0222773	0.923517	1.00779	0.107039	0.800632	1	393257	33759	0.1355	3.4644e-06	COVID-19 Hospitalized	CODING_TRANSCRIPT_INTRON_VARIANT	EUR
426.25	Other heart block	circulatory system	rs67579710	THBS3	1	155173527	G	A	A	1.09608	0.056922	0.980368	1.22544	0.107041	0.800632	1	442245	1490	-0.10348	1.0252e-09	COVID-19 Hospitalized	CODING_TRANSCRIPT_INTRON_VARIANT	EUR
695.22	Pemphigus and pemphigoid	dermatologic	rs732990	CIB4	2	26842146	C	G	G	0.896118	0.0680629	0.784206	1.024	0.107071	0.800713	1	445237	456	0.056389	5.6358e-07	COVID-19 Hospitalized	CODING_TRANSCRIPT_INTRON_VARIANT	EUR
580.3	Nephritis and nephropathy without mention of glomerulonephritis	genitourinary	rs111837807	CCHCR1	6	31121232	T	C	C	0.935846	0.0411453	0.863339	1.01444	0.107075	0.800713	1	437538	4112	0.20363	2.152e-11	COVID-19 Critically ill,COVID-19 Hospitalized	CODING_TRANSCRIPT_INTRON_VARIANT	EUR
962.1	Adrenal cortical steroids causing adverse effects in therapeutic use	injuries & poisonings	rs67579710	THBS3	1	155173527	G	A	A	0.825123	0.119285	0.653105	1.04245	0.10708	0.800713	1	444192	420	-0.10348	1.0252e-09	COVID-19 Hospitalized	CODING_TRANSCRIPT_INTRON_VARIANT	EUR
528.12	Oral aphthae	digestive	rs2924480	ELF5	11	34529831	T	C	C	0.900221	0.06523	0.792182	1.02299	0.10708	0.800713	1	442546	620	-0.11648	2.817e-07	COVID-19 Critically ill	CODING_TRANSCRIPT_INTRON_VARIANT	EUR
244.1	Secondary hypothyroidism	endocrine/metabolic	rs10129899	LINC00637	14	104330432	C	A	A	1.03996	0.0243143	0.991561	1.09072	0.107094	0.800756	1	440204	3850	-0.057002	2.1916e-06	COVID-19 Hospitalized	INTERGENIC_VARIANT	EUR
189.21	Malignant neoplasm of bladder	neoplasms	rs915823	TMPRSS2	21	42851454	A	C	C	0.969582	0.0191702	0.933828	1.00671	0.1071	0.800756	1	433680	9838	-0.066039	1.6687e-06	COVID-19 Hospitalized	CODING_TRANSCRIPT_INTRON_VARIANT	EUR
375.1	Dry eyes	sense organs	rs10086829	COL14A1	8	121149129	G	A	A	0.988477	0.00719276	0.97464	1.00251	0.10711	0.800763	1	319745	76691	-0.097352	3.8599e-06	COVID-19 Critically ill	FIVE_PRIME_UTR_INTRON_VARIANT	EUR
253	Disorders of the pituitary gland and its hypothalamic control	endocrine/metabolic	rs732990	CIB4	2	26842146	C	G	G	1.03123	0.0190869	0.993367	1.07054	0.107115	0.800763	1	434803	5895	0.056389	5.6358e-07	COVID-19 Hospitalized	CODING_TRANSCRIPT_INTRON_VARIANT	EUR
722.9	Other and unspecified disc disorder	musculoskeletal	rs12567716	FOXD2	1	48197570	T	C	C	1.04901	0.0296939	0.989698	1.11187	0.10713	0.800822	1	429308	6013	-0.090753	1.4878e-06	COVID-19 Hospitalized	INTERGENIC_VARIANT	EUR
279.7	Other immunological findings	endocrine/metabolic	rs7671107	LOC101929161	4	25449225	G	A	A	0.924552	0.0486902	0.840401	1.01713	0.107155	0.800925	1	441677	1372	-0.064456	1.0803e-06	COVID-19 Hospitalized	INTERGENIC_VARIANT	EUR
241.2	Nontoxic multinodular goiter	endocrine/metabolic	rs12567716	FOXD2	1	48197570	T	C	C	0.947885	0.0332206	0.888134	1.01166	0.107158	0.800925	1	437737	5178	-0.090753	1.4878e-06	COVID-19 Hospitalized	INTERGENIC_VARIANT	EUR
364.2	Corneal edema	sense organs	rs2277732	DPP9	19	4723670	C	A	A	1.06493	0.0390484	0.986468	1.14963	0.10717	0.800962	1	442472	1678	0.11697	6.1912e-22	COVID-19 Hospitalized,COVID-19 Critically ill	FIVE_PRIME_UTR_INTRON_VARIANT	EUR
362.6	Peripheral retinal degenerations	sense organs	rs766826	ELF5	11	34528766	C	T	T	1.032	0.0195498	0.993201	1.07231	0.107178	0.800969	1	429171	7055	-0.082134	1.155e-11	COVID-19 Hospitalized	CODING_TRANSCRIPT_INTRON_VARIANT	EUR
252	Disorders of parathyroid gland	endocrine/metabolic	rs7089827	TFAM	10	60157611	C	T	T	1.05738	0.0346343	0.987984	1.13165	0.107199	0.80101	1	437572	5347	-0.14471	2.0338e-06	COVID-19 Critically ill	THREE_PRIME_UTR_EXON_VARIANT	EUR
240	Simple and unspecified goiter	endocrine/metabolic	rs766826	ELF5	11	34528766	C	T	T	0.935305	0.0415197	0.862207	1.0146	0.107207	0.80101	1	442239	1586	-0.082134	1.155e-11	COVID-19 Hospitalized	CODING_TRANSCRIPT_INTRON_VARIANT	EUR
573.2	Liver replaced by transplant	digestive	rs8052423	SLC22A31	16	89269178	G	T	T	0.890431	0.0720422	0.773175	1.02547	0.107211	0.80101	1	444826	905	0.13037	1.0019e-06	COVID-19 Critically ill	UPSTREAM_GENE_VARIANT	EUR
362	Other retinal disorders	sense organs	rs11234800	ME3	11	86479407	G	C	C	0.986973	0.00814015	0.971352	1.00285	0.107217	0.80101	1	325863	83975	-0.077173	3.0702e-06	COVID-19 Hospitalized	INTERGENIC_VARIANT	EUR
191	Manlignant and unknown neoplasms of brain and nervous system	neoplasms	rs111837807	CCHCR1	6	31121232	T	C	C	1.09441	0.056007	0.980635	1.22139	0.107219	0.80101	1	442129	1959	0.20363	2.152e-11	COVID-19 Critically ill,COVID-19 Hospitalized	CODING_TRANSCRIPT_INTRON_VARIANT	EUR
751	Genitourinary congenital anomalies	congenital anomalies	rs2924480	ELF5	11	34529831	T	C	C	0.970162	0.0188057	0.935054	1.00659	0.107226	0.80101	1	426706	7464	-0.11648	2.817e-07	COVID-19 Critically ill	CODING_TRANSCRIPT_INTRON_VARIANT	EUR
949	Allergies, other	injuries & poisonings	rs7089827	TFAM	10	60157611	C	T	T	1.04083	0.0248432	0.991361	1.09276	0.107247	0.80103	1	415756	10811	-0.14471	2.0338e-06	COVID-19 Critically ill	THREE_PRIME_UTR_EXON_VARIANT	EUR
426.3	Bundle branch block	circulatory system	rs7605877	FOXI3	2	88559025	T	C	C	0.966414	0.0212103	0.927063	1.00744	0.107251	0.80103	1	420060	12071	-0.071053	3.3369e-06	COVID-19 Hospitalized	INTERGENIC_VARIANT	EUR
571.5	Other chronic nonalcoholic liver disease	digestive	rs10774679	OAS3	12	113374748	C	T	T	0.984629	0.00961736	0.966243	1.00337	0.10726	0.80103	1	402429	26311	0.075824	4.6954e-12	COVID-19 Hospitalized	UPSTREAM_GENE_VARIANT	EUR
759	Other and unspecified congenital anomalies	congenital anomalies	rs1405655	NR1H2	19	50882619	T	C	C	0.883199	0.077116	0.759307	1.02731	0.107262	0.80103	1	444429	431	0.075181	1.1208e-11	COVID-19 Hospitalized,COVID-19 Critically ill	CODING_TRANSCRIPT_INTRON_VARIANT	EUR
381.1	Otitis media	sense organs	rs915823	TMPRSS2	21	42851454	A	C	C	1.02395	0.0146978	0.994878	1.05388	0.107264	0.80103	1	403637	16130	-0.066039	1.6687e-06	COVID-19 Hospitalized	CODING_TRANSCRIPT_INTRON_VARIANT	EUR
360.2	Progressive myopia	sense organs	rs72711165	TMEM65	8	125336564	T	C	C	0.572481	0.346346	0.290369	1.12868	0.107297	0.801191	1	443966	620	0.18279	6.0907e-07	COVID-19 Hospitalized	CODING_TRANSCRIPT_INTRON_VARIANT	EUR
850	Hemorrhage or hematoma complicating a procedure	injuries & poisonings	rs111837807	CCHCR1	6	31121232	T	C	C	0.933457	0.0427592	0.858416	1.01506	0.107307	0.801191	1	434111	3856	0.20363	2.152e-11	COVID-19 Critically ill,COVID-19 Hospitalized	CODING_TRANSCRIPT_INTRON_VARIANT	EUR
707.2	Chronic ulcer of leg or foot	dermatologic	rs12259804	PLEKHS1	10	115573378	T	C	C	0.954755	0.0287505	0.902443	1.0101	0.107309	0.801191	1	420294	17075	-0.27547	4.8674e-08	COVID-19 Critically ill	INTERGENIC_VARIANT	EUR
290.2	Delirium due to conditions classified elsewhere	mental disorders	rs55654108	PDCL3P4	3	101425703	A	G	G	0.966193	0.0213563	0.926585	1.00749	0.107317	0.801191	1	434028	5167	-0.05662	1.0636e-06	COVID-19 Hospitalized	INTERGENIC_VARIANT	EUR
695.9	Unspecified erythematous condition	dermatologic	rs72711165	TMEM65	8	125336564	T	C	C	1.40198	0.209819	0.92927	2.11514	0.107322	0.801191	1	439681	743	0.18279	6.0907e-07	COVID-19 Hospitalized	CODING_TRANSCRIPT_INTRON_VARIANT	EUR
275.6	Hypercalcemia	endocrine/metabolic	rs111837807	CCHCR1	6	31121232	T	C	C	0.942185	0.0369839	0.876305	1.01302	0.10734	0.801191	1	436094	5120	0.20363	2.152e-11	COVID-19 Critically ill,COVID-19 Hospitalized	CODING_TRANSCRIPT_INTRON_VARIANT	EUR
411.2	Myocardial infarction	circulatory system	rs10774671	OAS1	12	113357193	G	A	A	1.01331	0.00821085	0.997132	1.02975	0.107348	0.801191	1	392016	36312	0.12569	3.6032e-11	COVID-19 Critically ill	SPLICE_ACCEPTOR_VARIANT	EUR
295	Schizophrenia and other psychotic disorders	mental disorders	rs7089827	TFAM	10	60157611	C	T	T	0.966905	0.0209009	0.928096	1.00734	0.107349	0.801191	1	419116	16254	-0.14471	2.0338e-06	COVID-19 Critically ill	THREE_PRIME_UTR_EXON_VARIANT	EUR
771.1	Swelling of limb	symptoms	rs72655853	SBSPON	8	73985608	A	G	G	0.948337	0.0329431	0.88904	1.01159	0.107351	0.801191	1	410182	9165	0.22523	8.3915e-07	COVID-19 Critically ill	CODING_TRANSCRIPT_INTRON_VARIANT	EUR
856	Vascular complications of surgery and medical procedures	injuries & poisonings	rs7960611	CLEC1A	12	10230416	G	A	A	0.810108	0.130791	0.626922	1.04682	0.107374	0.801191	1	444475	295	-0.1584	3.3086e-07	COVID-19 Critically ill	CODING_TRANSCRIPT_INTRON_VARIANT	EUR
136	Other infectious and parasitic diseases	infectious diseases	rs7089827	TFAM	10	60157611	C	T	T	0.930776	0.0445547	0.852943	1.01571	0.107378	0.801191	1	432080	3578	-0.14471	2.0338e-06	COVID-19 Critically ill	THREE_PRIME_UTR_EXON_VARIANT	EUR
427.8	Sinoatrial node dysfunction (Bradycardia)	circulatory system	rs9497053	UTRN	6	145026256	G	A	A	1.04032	0.0245527	0.991446	1.09161	0.107386	0.801191	1	434845	5851	-0.064841	1.0064e-06	COVID-19 Hospitalized	CODING_TRANSCRIPT_INTRON_VARIANT	EUR
241.1	Nontoxic uninodular goiter	endocrine/metabolic	rs55654108	PDCL3P4	3	101425703	A	G	G	0.976559	0.0147327	0.948763	1.00517	0.10739	0.801191	1	429925	11074	-0.05662	1.0636e-06	COVID-19 Hospitalized	INTERGENIC_VARIANT	EUR
613.8	Other specified disorders of breast	genitourinary	rs9367106	LOC100505711	6	41483390	G	C	C	0.71231	0.210705	0.471321	1.07652	0.107392	0.801191	1	442459	954	0.20225	3.4038e-11	COVID-19 Hospitalized	INTERGENIC_VARIANT	EUR
368.91	Psychophysical visual disturbances	sense organs	rs11085727	TYK2	19	10466123	C	T	T	0.900243	0.0652739	0.792134	1.02311	0.107399	0.801191	1	443763	604	0.17253	2.3333e-18	COVID-19 Critically ill,COVID-19 Hospitalized	CODING_TRANSCRIPT_INTRON_VARIANT	EUR
270.38	Other specified disorders of plasma protein metabolism	endocrine/metabolic	rs76423999	SLC12A7	5	1098067	T	A	A	0.811801	0.129505	0.629818	1.04637	0.107403	0.801191	1	442706	703	0.18412	3.8813e-07	COVID-19 Critically ill	CODING_TRANSCRIPT_INTRON_VARIANT	EUR
960.1	Adverse effects of antibacterials (not penicillins)	injuries & poisonings	rs9577395	ATP11A	13	113534984	C	G	G	1.15347	0.0886808	0.969438	1.37243	0.107408	0.801191	1	443768	362	0.064829	8.6068e-07	COVID-19 Hospitalized,COVID-19 Critically ill	CODING_TRANSCRIPT_INTRON_VARIANT	EUR
277.1	Disorders of porphyrin metabolism	endocrine/metabolic	rs13179014	SPEF2	5	35693227	A	C	C	0.880723	0.0788934	0.754545	1.028	0.107414	0.801191	1	445381	400	-0.061249	6.1057e-07	COVID-19 Hospitalized	CODING_TRANSCRIPT_INTRON_VARIANT	EUR
303.3	Psychogenic disorder	mental disorders	rs7089827	TFAM	10	60157611	C	T	T	0.857764	0.0953019	0.711618	1.03392	0.10742	0.801191	1	442466	826	-0.14471	2.0338e-06	COVID-19 Critically ill	THREE_PRIME_UTR_EXON_VARIANT	EUR
567	Peritonitis and retroperitoneal infections	digestive	rs76073397	MIR548H2	16	11386452	T	C	C	1.07491	0.044875	0.984409	1.17374	0.107444	0.80126	1	438715	3310	0.14454	9.6663e-07	COVID-19 Critically ill,COVID-19 Hospitalized	INTERGENIC_VARIANT	EUR
401.22	Hypertensive chronic kidney disease	circulatory system	rs9501257	HLA-DPB1	6	33055355	A	G	G	1.02395	0.0147062	0.994862	1.0539	0.10747	0.80126	1	398572	30591	0.17269	4.1339e-08	COVID-19 Critically ill	THREE_PRIME_UTR_EXON_VARIANT	EUR
701.5	Abnormal granulation tissue	dermatologic	rs1405655	NR1H2	19	50882619	T	C	C	1.10732	0.063334	0.978057	1.25367	0.107476	0.80126	1	442675	592	0.075181	1.1208e-11	COVID-19 Hospitalized,COVID-19 Critically ill	CODING_TRANSCRIPT_INTRON_VARIANT	EUR
204.1	Lymphoid leukemia	neoplasms	rs1878527	ANKRD30BL	2	133056313	T	C	C	0.947019	0.0338191	0.886282	1.01192	0.107479	0.80126	1	442294	2960	-0.077457	2.0215e-06	COVID-19 Hospitalized	INTERGENIC_VARIANT	EUR
840	Sprains and strains	injuries & poisonings	rs10774671	OAS1	12	113357193	G	A	A	1.01166	0.0072003	0.99748	1.02603	0.107492	0.80126	1	346405	49574	0.12569	3.6032e-11	COVID-19 Critically ill	SPLICE_ACCEPTOR_VARIANT	EUR
255.12	Hyperaldosteronism	endocrine/metabolic	rs8052423	SLC22A31	16	89269178	G	T	T	1.13256	0.077339	0.973264	1.31793	0.107495	0.80126	1	444982	659	0.13037	1.0019e-06	COVID-19 Critically ill	UPSTREAM_GENE_VARIANT	EUR
960.1	Adverse effects of antibacterials (not penicillins)	injuries & poisonings	rs55654108	PDCL3P4	3	101425703	A	G	G	1.1344	0.0783485	0.972919	1.32269	0.107497	0.80126	1	443768	362	-0.05662	1.0636e-06	COVID-19 Hospitalized	INTERGENIC_VARIANT	EUR
530.5	Disorders of esophageal motility	digestive	rs11085727	TYK2	19	10466123	C	T	T	0.94382	0.0359238	0.879652	1.01267	0.107503	0.80126	1	441215	1957	0.17253	2.3333e-18	COVID-19 Critically ill,COVID-19 Hospitalized	CODING_TRANSCRIPT_INTRON_VARIANT	EUR
757	Congenital anomalies of the integument	congenital anomalies	rs7089827	TFAM	10	60157611	C	T	T	0.85775	0.0953348	0.71156	1.03397	0.107505	0.80126	1	443500	827	-0.14471	2.0338e-06	COVID-19 Critically ill	THREE_PRIME_UTR_EXON_VARIANT	EUR
317	Alcohol-related disorders	mental disorders	rs721917	SFTPD	10	81706324	A	G	G	0.990574	0.00588451	0.979215	1.00206	0.107508	0.80126	1	346550	77165	0.055247	2.0819e-07	COVID-19 Hospitalized	SYNONYMOUS_VARIANT	EUR
395.4	Nonrheumatic pulmonary valve disorders	circulatory system	rs10086829	COL14A1	8	121149129	G	A	A	0.837613	0.110106	0.675026	1.03936	0.107539	0.80126	1	443621	236	-0.097352	3.8599e-06	COVID-19 Critically ill	FIVE_PRIME_UTR_INTRON_VARIANT	EUR
292.6	Hallucinations	mental disorders	rs766826	ELF5	11	34528766	C	T	T	0.920896	0.0512074	0.832958	1.01812	0.107551	0.80126	1	442129	1041	-0.082134	1.155e-11	COVID-19 Hospitalized	CODING_TRANSCRIPT_INTRON_VARIANT	EUR
798	Malaise and fatigue	symptoms	rs721917	SFTPD	10	81706324	A	G	G	1.01019	0.00629938	0.997793	1.02274	0.107552	0.80126	1	326656	62733	0.055247	2.0819e-07	COVID-19 Hospitalized	SYNONYMOUS_VARIANT	EUR
508	Pulmonary collapse; interstitial and compensatory emphysema	respiratory	rs117169628	SLC22A31	16	89262657	G	A	A	0.960588	0.0249862	0.91468	1.0088	0.107559	0.80126	1	421404	7312	0.081201	5.77e-07	COVID-19 Hospitalized	SYNONYMOUS_VARIANT	EUR
250.24	Type 2 diabetes with neurological manifestations	endocrine/metabolic	rs75505823	LRP1	12	57540956	G	T	T	0.974533	0.0160309	0.944389	1.00564	0.107568	0.80126	1	375236	54642	-0.20852	3.0745e-06	COVID-19 Critically ill	CODING_TRANSCRIPT_INTRON_VARIANT	EUR
800.4	Fracture of patella	injuries & poisonings	rs581342	LMNA	1	156095466	T	C	C	0.8961	0.0681767	0.784015	1.02421	0.107595	0.80126	1	443102	1815	0.090245	2.6355e-07	COVID-19 Hospitalized	CODING_TRANSCRIPT_INTRON_VARIANT	EUR
870.5	Open wound of lip and mouth	injuries & poisonings	rs67579710	THBS3	1	155173527	G	A	A	1.2123	0.119655	0.958874	1.53272	0.107619	0.80126	1	443650	309	-0.10348	1.0252e-09	COVID-19 Hospitalized	CODING_TRANSCRIPT_INTRON_VARIANT	EUR
472	Chronic pharyngitis and nasopharyngitis	respiratory	rs7579014	BCL11A	2	60707894	G	A	A	0.982169	0.0111824	0.960877	1.00393	0.107625	0.80126	1	402044	19854	-0.05629	1.2614e-06	COVID-19 Hospitalized	CODING_TRANSCRIPT_INTRON_VARIANT	EUR
172	Skin cancer	neoplasms	rs60305836	CDH8	16	61709381	A	C	C	1.01427	0.00880856	0.996913	1.03194	0.107627	0.80126	1	348477	78683	0.086719	1.1846e-06	COVID-19 Hospitalized	CODING_TRANSCRIPT_INTRON_VARIANT	EUR
199	Neoplasm of uncertain behavior	neoplasms	rs76073397	MIR548H2	16	11386452	T	C	C	0.966645	0.0210847	0.927513	1.00743	0.107634	0.80126	1	401586	16676	0.14454	9.6663e-07	COVID-19 Critically ill,COVID-19 Hospitalized	INTERGENIC_VARIANT	EUR
480.5	Bronchopneumonia and lung abscess	respiratory	rs12567716	FOXD2	1	48197570	T	C	C	0.892192	0.0709029	0.776436	1.02521	0.107642	0.80126	1	441463	1166	-0.090753	1.4878e-06	COVID-19 Hospitalized	INTERGENIC_VARIANT	EUR
601.8	Other inflammatory disorders of male genital organs	genitourinary	rs581342	LMNA	1	156095466	T	C	C	0.855042	0.0973415	0.70653	1.03477	0.107657	0.80126	1	442872	933	0.090245	2.6355e-07	COVID-19 Hospitalized	CODING_TRANSCRIPT_INTRON_VARIANT	EUR
994.21	Septic shock	injuries & poisonings	rs9268576	HLA-DRA	6	32395641	T	C	C	0.891896	0.0711122	0.77586	1.02529	0.10766	0.80126	1	440481	2099	0.095134	9.9752e-07	COVID-19 Hospitalized	INTERGENIC_VARIANT	EUR
333.8	Other degenerative diseases of the basal ganglia	neurological	rs11234800	ME3	11	86479407	G	C	C	0.824655	0.119835	0.652031	1.04298	0.107661	0.80126	1	445082	324	-0.077173	3.0702e-06	COVID-19 Hospitalized	INTERGENIC_VARIANT	EUR
174.1	Breast cancer [female]	neoplasms	rs8052423	SLC22A31	16	89269178	G	T	T	0.926972	0.0471365	0.845169	1.01669	0.107664	0.80126	1	443164	2206	0.13037	1.0019e-06	COVID-19 Critically ill	UPSTREAM_GENE_VARIANT	EUR
270.32	Paraproteinemia	endocrine/metabolic	rs505922	ABO	9	136149229	T	C	C	1.04005	0.0244091	0.991464	1.09102	0.107669	0.80126	1	440972	3764	-0.099884	2.0889e-20	COVID-19 Hospitalized	CODING_TRANSCRIPT_INTRON_VARIANT	EUR
798.1	Chronic fatigue syndrome	symptoms	rs3746539	PTPRT	20	40702071	G	A	A	0.959737	0.0255451	0.912869	1.00901	0.10767	0.80126	1	435173	3452	0.05405	1.7723e-06	COVID-19 Hospitalized	THREE_PRIME_UTR_EXON_VARIANT	EUR
701.3	Circumscribed scleroderma	dermatologic	rs9497053	UTRN	6	145026256	G	A	A	1.12157	0.0713179	0.975263	1.28983	0.107672	0.80126	1	444682	657	-0.064841	1.0064e-06	COVID-19 Hospitalized	CODING_TRANSCRIPT_INTRON_VARIANT	EUR
275.51	Hypocalcemia	endocrine/metabolic	rs4830964	.	23	15515319	C	G	G	0.956712	0.0275078	0.906497	1.00971	0.107674	0.80126	1	440503	1773	0.046578	2.9701e-06	COVID-19 Hospitalized	SEQUENCE_VARIANT	EUR
575.7	Other disorders of gallbladder	digestive	rs1878527	ANKRD30BL	2	133056313	T	C	C	0.946245	0.0343477	0.884641	1.01214	0.107691	0.80126	1	437652	2849	-0.077457	2.0215e-06	COVID-19 Hospitalized	INTERGENIC_VARIANT	EUR
425.1	Primary/intrinsic cardiomyopathies	circulatory system	rs8080583	KANSL1	17	44162597	C	A	A	0.97931	0.0129964	0.95468	1.00458	0.107691	0.80126	1	416960	18108	-0.12662	2.0785e-08	COVID-19 Critically ill	CODING_TRANSCRIPT_INTRON_VARIANT	EUR
274	Gout and other crystal arthropathies	endocrine/metabolic	rs467843	TRAPPC13	5	64945715	A	G	G	0.98694	0.0081725	0.971257	1.00288	0.107702	0.80126	1	391768	41652	-0.089724	1.7259e-06	COVID-19 Critically ill	CODING_TRANSCRIPT_INTRON_VARIANT	EUR
761	Cervicalgia	symptoms	rs35154152	THBS3	1	155172725	T	C	C	1.01472	0.00908682	0.996812	1.03296	0.107713	0.80126	1	328929	77959	-0.20528	2.3574e-11	COVID-19 Critically ill	SYNONYMOUS_VARIANT	EUR
362.2	Degeneration of macula and posterior pole of retina	sense organs	rs11234800	ME3	11	86479407	G	C	C	0.984574	0.00966443	0.9661	1.0034	0.107714	0.80126	1	368316	54877	-0.077173	3.0702e-06	COVID-19 Hospitalized	INTERGENIC_VARIANT	EUR
204.3	Monocytic leukemia	neoplasms	rs3746539	PTPRT	20	40702071	G	A	A	1.18033	0.103074	0.964424	1.44458	0.10772	0.80126	1	445608	206	0.05405	1.7723e-06	COVID-19 Hospitalized	THREE_PRIME_UTR_EXON_VARIANT	EUR
870.3	Other open wound of head and face	injuries & poisonings	rs7560588	BCL11A	2	60727416	G	A	A	1.05407	0.0327392	0.98856	1.12393	0.107722	0.80126	1	435153	2681	-0.12371	2.3396e-07	COVID-19 Critically ill	CODING_TRANSCRIPT_INTRON_VARIANT	EUR
735.1	Flat foot	musculoskeletal	rs60305836	CDH8	16	61709381	A	C	C	1.02971	0.018203	0.993623	1.06711	0.107722	0.80126	1	420160	14462	0.086719	1.1846e-06	COVID-19 Hospitalized	CODING_TRANSCRIPT_INTRON_VARIANT	EUR
395.6	Heart valve replaced	circulatory system	rs2924480	ELF5	11	34529831	T	C	C	1.02924	0.0179153	0.993723	1.06602	0.107726	0.80126	1	435200	8225	-0.11648	2.817e-07	COVID-19 Critically ill	CODING_TRANSCRIPT_INTRON_VARIANT	EUR
327.4	Insomnia	neurological	rs76423999	SLC12A7	5	1098067	T	A	A	0.978954	0.013224	0.953907	1.00466	0.107736	0.80126	1	332771	71748	0.18412	3.8813e-07	COVID-19 Critically ill	CODING_TRANSCRIPT_INTRON_VARIANT	EUR
173	Neoplasm of uncertain behavior of skin	neoplasms	rs10086829	COL14A1	8	121149129	G	A	A	0.986779	0.0082744	0.970905	1.00291	0.107743	0.80126	1	341373	53740	-0.097352	3.8599e-06	COVID-19 Critically ill	FIVE_PRIME_UTR_INTRON_VARIANT	EUR
250.6	Polyneuropathy in diabetes	endocrine/metabolic	rs2284028	NCF4	22	37265172	A	C	C	0.900795	0.0649592	0.793109	1.0231	0.107757	0.80126	1	416664	18063	0.31271	4.1737e-06	COVID-19 Critically ill	CODING_TRANSCRIPT_INTRON_VARIANT	EUR
716.1	Unspecified polyarthropathy or polyarthritis	musculoskeletal	rs505922	ABO	9	136149229	T	C	C	1.07434	0.0445855	0.984444	1.17245	0.107763	0.80126	1	443509	1110	-0.099884	2.0889e-20	COVID-19 Hospitalized	CODING_TRANSCRIPT_INTRON_VARIANT	EUR
781.2	Abnormal posture	symptoms	rs9461128	TMEM14B	6	10753875	T	C	C	1.42395	0.21976	0.925625	2.19056	0.107774	0.80126	1	444254	780	0.13046	3.4269e-06	COVID-19 Hospitalized	CODING_TRANSCRIPT_INTRON_VARIANT	EUR
537.1	Lesions of stomach and duodenum	digestive	rs915823	TMPRSS2	21	42851454	A	C	C	1.11528	0.0678439	0.976421	1.2739	0.107781	0.80126	1	444107	695	-0.066039	1.6687e-06	COVID-19 Hospitalized	CODING_TRANSCRIPT_INTRON_VARIANT	EUR
174.2	Breast cancer [male]	neoplasms	rs2284028	NCF4	22	37265172	A	C	C	1.97901	0.424437	0.861323	4.54704	0.107783	0.80126	1	445575	234	0.31271	4.1737e-06	COVID-19 Critically ill	CODING_TRANSCRIPT_INTRON_VARIANT	EUR
278.1	Obesity	endocrine/metabolic	rs1405655	NR1H2	19	50882619	T	C	C	1.00819	0.00507083	0.998218	1.01826	0.107794	0.80126	1	245913	167485	0.075181	1.1208e-11	COVID-19 Hospitalized,COVID-19 Critically ill	CODING_TRANSCRIPT_INTRON_VARIANT	EUR
202.23	Lymphosarcoma	neoplasms	rs915823	TMPRSS2	21	42851454	A	C	C	0.817712	0.125139	0.639856	1.04501	0.107797	0.80126	1	445427	249	-0.066039	1.6687e-06	COVID-19 Hospitalized	CODING_TRANSCRIPT_INTRON_VARIANT	EUR
189.11	Malignant neoplasm of kidney, except pelvis	neoplasms	rs35508621	LZTFL1	3	45880481	T	C	C	0.940399	0.0382123	0.872541	1.01353	0.107802	0.80126	1	439039	5406	0.38931	6.0917e-89	COVID-19 Hospitalized	CODING_TRANSCRIPT_INTRON_VARIANT	EUR
245.2	Chronic thyroiditis	endocrine/metabolic	rs75505823	LRP1	12	57540956	G	T	T	0.838294	0.109685	0.676133	1.03935	0.107811	0.80126	1	443903	1144	-0.20852	3.0745e-06	COVID-19 Critically ill	CODING_TRANSCRIPT_INTRON_VARIANT	EUR
250.3	Insulin pump user	endocrine/metabolic	rs111837807	CCHCR1	6	31121232	T	C	C	0.959997	0.0253874	0.913398	1.00897	0.107817	0.80126	1	425923	10951	0.20363	2.152e-11	COVID-19 Critically ill,COVID-19 Hospitalized	CODING_TRANSCRIPT_INTRON_VARIANT	EUR
550.1	Inguinal hernia	digestive	rs72711165	TMEM65	8	125336564	T	C	C	0.933723	0.0426463	0.85885	1.01512	0.107831	0.80126	1	407215	28437	0.18279	6.0907e-07	COVID-19 Hospitalized	CODING_TRANSCRIPT_INTRON_VARIANT	EUR
622	Polyp of female genital organs	genitourinary	rs7605877	FOXI3	2	88559025	T	C	C	1.1324	0.0773248	0.973151	1.3177	0.107837	0.80126	1	444226	804	-0.071053	3.3369e-06	COVID-19 Hospitalized	INTERGENIC_VARIANT	EUR
252	Disorders of parathyroid gland	endocrine/metabolic	rs732990	CIB4	2	26842146	C	G	G	0.968345	0.0200045	0.931113	1.00707	0.107843	0.80126	1	437572	5347	0.056389	5.6358e-07	COVID-19 Hospitalized	CODING_TRANSCRIPT_INTRON_VARIANT	EUR
966	Poisoning by anticonvulsants and anti-Parkinsonism drugs	injuries & poisonings	rs12567716	FOXD2	1	48197570	T	C	C	1.15389	0.0890198	0.969147	1.37384	0.107852	0.80126	1	444084	606	-0.090753	1.4878e-06	COVID-19 Hospitalized	INTERGENIC_VARIANT	EUR
136	Other infectious and parasitic diseases	infectious diseases	rs9896243	NSF	17	44826056	C	G	G	0.953247	0.0297789	0.899202	1.01054	0.107857	0.80126	1	432080	3578	-0.13155	3.2234e-08	COVID-19 Critically ill	CODING_TRANSCRIPT_INTRON_VARIANT	EUR
332	Parkinson's disease	neurological	rs9367106	LOC100505711	6	41483390	G	C	C	1.10581	0.062555	0.978217	1.25005	0.107858	0.80126	1	435806	7871	0.20225	3.4038e-11	COVID-19 Hospitalized	INTERGENIC_VARIANT	EUR
426	Cardiac conduction disorders	circulatory system	rs4830964	.	23	15515319	C	G	G	0.991912	0.00505045	0.982142	1.00178	0.107859	0.80126	1	339932	61619	0.046578	2.9701e-06	COVID-19 Hospitalized	SEQUENCE_VARIANT	EUR
521.2	Dental abrasion, erosion and attrition	digestive	rs60305836	CDH8	16	61709381	A	C	C	1.03836	0.0234115	0.991791	1.08712	0.107864	0.80126	1	425579	8461	0.086719	1.1846e-06	COVID-19 Hospitalized	CODING_TRANSCRIPT_INTRON_VARIANT	EUR
272	Disorders of lipoid metabolism	endocrine/metabolic	rs766826	ELF5	11	34528766	C	T	T	1.0105	0.00649522	0.997715	1.02344	0.107877	0.80126	1	95917	324125	-0.082134	1.155e-11	COVID-19 Hospitalized	CODING_TRANSCRIPT_INTRON_VARIANT	EUR
301	Personality disorders	mental disorders	rs117169628	SLC22A31	16	89262657	G	A	A	0.974444	0.0161022	0.944171	1.00569	0.107895	0.80126	1	418297	18453	0.081201	5.77e-07	COVID-19 Hospitalized	SYNONYMOUS_VARIANT	EUR
1000	NA	NA	rs13050728	IFNAR2	21	34615210	T	C	C	1.03629	0.0221735	0.99222	1.08232	0.107895	0.80126	1	434475	4963	-0.10657	4.0686e-21	COVID-19 Hospitalized,COVID-19 Critically ill	CODING_TRANSCRIPT_INTRON_VARIANT	EUR
574.12	Cholelithiasis with other cholecystitis	digestive	rs505922	ABO	9	136149229	T	C	C	1.04707	0.0286101	0.989971	1.10746	0.107909	0.80126	1	437717	2739	-0.099884	2.0889e-20	COVID-19 Hospitalized	CODING_TRANSCRIPT_INTRON_VARIANT	EUR
1010	NA	NA	rs505922	ABO	9	136149229	T	C	C	1.0176	0.0108503	0.996185	1.03947	0.107909	0.80126	1	21046	402286	-0.099884	2.0889e-20	COVID-19 Hospitalized	CODING_TRANSCRIPT_INTRON_VARIANT	EUR
401	Hypertension	circulatory system	rs11085727	TYK2	19	10466123	C	T	T	1.00994	0.0061497	0.997836	1.02218	0.107909	0.80126	1	110924	311166	0.17253	2.3333e-18	COVID-19 Critically ill,COVID-19 Hospitalized	CODING_TRANSCRIPT_INTRON_VARIANT	EUR
578.2	Blood in stool	digestive	rs67959919	LZTFL1	3	45871908	G	A	A	0.968324	0.0200224	0.93106	1.00708	0.107916	0.80126	1	397752	19776	0.59355	1.6043e-80	COVID-19 Critically ill	CODING_TRANSCRIPT_INTRON_VARIANT	EUR
041	Bacterial infection NOS	infectious diseases	rs7671107	LOC101929161	4	25449225	G	A	A	0.981098	0.0118707	0.958535	1.00419	0.107929	0.80126	1	394422	25232	-0.064456	1.0803e-06	COVID-19 Hospitalized	INTERGENIC_VARIANT	EUR
426.22	Mobitz II AV block	circulatory system	rs67579710	THBS3	1	155173527	G	A	A	1.20471	0.115853	0.959994	1.51181	0.107933	0.80126	1	445156	334	-0.10348	1.0252e-09	COVID-19 Hospitalized	CODING_TRANSCRIPT_INTRON_VARIANT	EUR
250.6	Polyneuropathy in diabetes	endocrine/metabolic	rs10086829	COL14A1	8	121149129	G	A	A	1.0219	0.0134763	0.995262	1.04925	0.107933	0.80126	1	416664	18063	-0.097352	3.8599e-06	COVID-19 Critically ill	FIVE_PRIME_UTR_INTRON_VARIANT	EUR
870.4	Open wound of nose and sinus	injuries & poisonings	rs111783124	LOC101928126	21	35362848	G	A	A	1.19605	0.111365	0.961513	1.48779	0.107936	0.80126	1	444508	324	0.13532	2.1558e-07	COVID-19 Critically ill	INTERGENIC_VARIANT	EUR
613	Other nonmalignant breast conditions	genitourinary	rs10774671	OAS1	12	113357193	G	A	A	1.03504	0.0214228	0.992478	1.07942	0.107945	0.80126	1	432922	5335	0.12569	3.6032e-11	COVID-19 Critically ill	SPLICE_ACCEPTOR_VARIANT	EUR
295.1	Schizophrenia	mental disorders	rs11234800	ME3	11	86479407	G	C	C	0.9655	0.0218413	0.925041	1.00773	0.107952	0.80126	1	433330	9001	-0.077173	3.0702e-06	COVID-19 Hospitalized	INTERGENIC_VARIANT	EUR
327	Sleep disorders	neurological	rs9501257	HLA-DPB1	6	33055355	A	G	G	1.01417	0.00875422	0.996919	1.03172	0.107961	0.80126	1	278454	112474	0.17269	4.1339e-08	COVID-19 Critically ill	THREE_PRIME_UTR_EXON_VARIANT	EUR
008.6	Viral Enteritis	infectious diseases	rs10086829	COL14A1	8	121149129	G	A	A	1.08315	0.0496885	0.982635	1.19394	0.107965	0.80126	1	438077	1306	-0.097352	3.8599e-06	COVID-19 Critically ill	FIVE_PRIME_UTR_INTRON_VARIANT	EUR
504.1	Idiopathic fibrosing alveolitis	respiratory	rs67959919	LZTFL1	3	45871908	G	A	A	0.904689	0.0623148	0.800676	1.02221	0.10797	0.80126	1	442021	2083	0.59355	1.6043e-80	COVID-19 Critically ill	CODING_TRANSCRIPT_INTRON_VARIANT	EUR
279.11	Deficiency of humoral immunity	endocrine/metabolic	rs1405655	NR1H2	19	50882619	T	C	C	1.09487	0.0563864	0.980315	1.22281	0.107973	0.80126	1	444723	749	0.075181	1.1208e-11	COVID-19 Hospitalized,COVID-19 Critically ill	CODING_TRANSCRIPT_INTRON_VARIANT	EUR
512.8	Cough	respiratory	rs8052423	SLC22A31	16	89269178	G	T	T	0.985676	0.0089758	0.968488	1.00317	0.107977	0.80126	1	311710	65510	0.13037	1.0019e-06	COVID-19 Critically ill	UPSTREAM_GENE_VARIANT	EUR
1004	NA	NA	rs67579710	THBS3	1	155173527	G	A	A	0.936429	0.0408633	0.864355	1.01451	0.107979	0.80126	1	436494	3276	-0.10348	1.0252e-09	COVID-19 Hospitalized	CODING_TRANSCRIPT_INTRON_VARIANT	EUR
1010.3	NA	NA	rs9461128	TMEM14B	6	10753875	T	C	C	1.0403	0.0245804	0.991369	1.09164	0.107985	0.80126	1	224337	142640	0.13046	3.4269e-06	COVID-19 Hospitalized	CODING_TRANSCRIPT_INTRON_VARIANT	EUR
916	Contusion	injuries & poisonings	rs10086829	COL14A1	8	121149129	G	A	A	0.981284	0.0117547	0.958935	1.00415	0.107995	0.80126	1	380487	23697	-0.097352	3.8599e-06	COVID-19 Critically ill	FIVE_PRIME_UTR_INTRON_VARIANT	EUR
271	Disorders of carbohydrate transport and metabolism	endocrine/metabolic	rs147812915	KAT7	17	47858295	C	T	T	0.929266	0.0456468	0.849739	1.01624	0.108027	0.80126	1	425522	9128	0.23438	1.0943e-07	COVID-19 Critically ill	INTERGENIC_VARIANT	EUR
430.1	Subarachnoid hemorrhage	circulatory system	rs581342	LMNA	1	156095466	T	C	C	1.17304	0.09931	0.965565	1.42511	0.108029	0.80126	1	444607	684	0.090245	2.6355e-07	COVID-19 Hospitalized	CODING_TRANSCRIPT_INTRON_VARIANT	EUR
952	Spinal cord injury without evidence of spinal bone injury	injuries & poisonings	rs9577395	ATP11A	13	113534984	C	G	G	0.933434	0.0428634	0.858219	1.01524	0.108037	0.80126	1	442678	1747	0.064829	8.6068e-07	COVID-19 Hospitalized,COVID-19 Critically ill	CODING_TRANSCRIPT_INTRON_VARIANT	EUR
686.1	Carbuncle and furuncle	dermatologic	rs34488998	NKAIN3	8	63408372	G	A	A	1.10018	0.0594112	0.979251	1.23605	0.108044	0.80126	1	431493	3910	0.1355	3.4644e-06	COVID-19 Hospitalized	CODING_TRANSCRIPT_INTRON_VARIANT	EUR
279	Disorders involving the immune mechanism	endocrine/metabolic	rs9501257	HLA-DPB1	6	33055355	A	G	G	1.09898	0.0587305	0.979483	1.23305	0.108057	0.80126	1	442534	1615	0.17269	4.1339e-08	COVID-19 Critically ill	THREE_PRIME_UTR_EXON_VARIANT	EUR
722.7	Intervertebral disc disorder with myelopathy	musculoskeletal	rs10774671	OAS1	12	113357193	G	A	A	0.962459	0.0238108	0.918575	1.00844	0.108059	0.80126	1	437148	3867	0.12569	3.6032e-11	COVID-19 Critically ill	SPLICE_ACCEPTOR_VARIANT	EUR
377.3	Optic neuritis/neuropathy	sense organs	rs721917	SFTPD	10	81706324	A	G	G	1.03671	0.0224334	0.992113	1.08331	0.10806	0.80126	1	437419	4113	0.055247	2.0819e-07	COVID-19 Hospitalized	SYNONYMOUS_VARIANT	EUR
743.2	Pathologic fracture	musculoskeletal	rs62200027	CASC20	20	6469515	G	A	A	0.964506	0.0224888	0.922917	1.00797	0.108061	0.80126	1	434725	4883	-0.053006	3.3456e-06	COVID-19 Hospitalized,COVID-19 Critically ill	NON_CODING_TRANSCRIPT_INTRON_VARIANT	EUR
555.1	Regional enteritis	digestive	rs1878527	ANKRD30BL	2	133056313	T	C	C	0.949528	0.0322292	0.891404	1.01144	0.10807	0.80126	1	441362	3260	-0.077457	2.0215e-06	COVID-19 Hospitalized	INTERGENIC_VARIANT	EUR
508	Pulmonary collapse; interstitial and compensatory emphysema	respiratory	rs76423999	SLC12A7	5	1098067	T	A	A	1.06046	0.0365299	0.987186	1.13917	0.108073	0.80126	1	421404	7312	0.18412	3.8813e-07	COVID-19 Critically ill	CODING_TRANSCRIPT_INTRON_VARIANT	EUR
340	Migraine	neurological	rs4830964	.	23	15515319	C	G	G	1.01196	0.00739961	0.997391	1.02674	0.108082	0.80126	1	402520	30200	0.046578	2.9701e-06	COVID-19 Hospitalized	SEQUENCE_VARIANT	EUR
596	Other disorders of bladder	genitourinary	rs55654108	PDCL3P4	3	101425703	A	G	G	0.984225	0.00989573	0.965319	1.0035	0.108084	0.80126	1	401223	25524	-0.05662	1.0636e-06	COVID-19 Hospitalized	INTERGENIC_VARIANT	EUR
426.25	Other heart block	circulatory system	rs35154152	THBS3	1	155172725	T	C	C	1.09559	0.0568177	0.980135	1.22465	0.108093	0.80126	1	442245	1490	-0.20528	2.3574e-11	COVID-19 Critically ill	SYNONYMOUS_VARIANT	EUR
362.22	Macular degeneration, wet	sense organs	rs2924480	ELF5	11	34529831	T	C	C	0.968404	0.019982	0.931211	1.00708	0.108112	0.80126	1	436055	6805	-0.11648	2.817e-07	COVID-19 Critically ill	CODING_TRANSCRIPT_INTRON_VARIANT	EUR
053	Herpes zoster	infectious diseases	rs13179014	SPEF2	5	35693227	A	C	C	0.976084	0.0150657	0.947684	1.00534	0.108117	0.80126	1	417805	10953	-0.061249	6.1057e-07	COVID-19 Hospitalized	CODING_TRANSCRIPT_INTRON_VARIANT	EUR
260.7	Polyphagia	endocrine/metabolic	rs5023077	FBRSL1	12	133141973	T	C	C	0.857672	0.0955627	0.711178	1.03434	0.108136	0.80126	1	445320	235	-0.090901	1.5172e-06	COVID-19 Critically ill	CODING_TRANSCRIPT_INTRON_VARIANT	EUR
857	Mechanical complication of unspecified genitourinary device, implant, and graft	injuries & poisonings	rs12259804	PLEKHS1	10	115573378	T	C	C	0.882365	0.077897	0.75743	1.02791	0.108143	0.80126	1	439660	2389	-0.27547	4.8674e-08	COVID-19 Critically ill	INTERGENIC_VARIANT	EUR
716.1	Unspecified polyarthropathy or polyarthritis	musculoskeletal	rs9501257	HLA-DPB1	6	33055355	A	G	G	0.883371	0.0771905	0.759344	1.02766	0.108153	0.80126	1	443509	1110	0.17269	4.1339e-08	COVID-19 Critically ill	THREE_PRIME_UTR_EXON_VARIANT	EUR
726.4	Calcaneal spur; Exostosis NOS	musculoskeletal	rs60305836	CDH8	16	61709381	A	C	C	1.03306	0.0202431	0.99287	1.07487	0.108163	0.80126	1	417229	11442	0.086719	1.1846e-06	COVID-19 Hospitalized	CODING_TRANSCRIPT_INTRON_VARIANT	EUR
513.32	Orthopnea	respiratory	rs9501257	HLA-DPB1	6	33055355	A	G	G	1.18111	0.103616	0.964036	1.44707	0.108168	0.80126	1	443373	489	0.17269	4.1339e-08	COVID-19 Critically ill	THREE_PRIME_UTR_EXON_VARIANT	EUR
613.7	Other signs and symptoms in breast	genitourinary	rs60305836	CDH8	16	61709381	A	C	C	0.891465	0.0715166	0.774871	1.0256	0.108171	0.80126	1	442162	998	0.086719	1.1846e-06	COVID-19 Hospitalized	CODING_TRANSCRIPT_INTRON_VARIANT	EUR
292	Neurological disorders	mental disorders	rs3746539	PTPRT	20	40702071	G	A	A	1.01118	0.00691785	0.997557	1.02498	0.108176	0.80126	1	360379	53407	0.05405	1.7723e-06	COVID-19 Hospitalized	THREE_PRIME_UTR_EXON_VARIANT	EUR
459.9	Circulatory disease NEC	circulatory system	rs9896243	NSF	17	44826056	C	G	G	1.02663	0.016361	0.994232	1.06008	0.108188	0.80126	1	412041	11662	-0.13155	3.2234e-08	COVID-19 Critically ill	CODING_TRANSCRIPT_INTRON_VARIANT	EUR
695.7	Prurigo and Lichen	dermatologic	rs147812915	KAT7	17	47858295	C	T	T	1.08191	0.0490083	0.982821	1.19099	0.108188	0.80126	1	428716	6950	0.23438	1.0943e-07	COVID-19 Critically ill	INTERGENIC_VARIANT	EUR
246.7	Abnormal results of function study of thyroid	endocrine/metabolic	rs1250993	LOC101929525	10	81399565	C	G	G	1.04455	0.0271346	0.990451	1.10161	0.108191	0.80126	1	434616	3704	0.12403	5.3767e-08	COVID-19 Critically ill	INTERGENIC_VARIANT	EUR
444.2	Embolism and thrombosis of abdominal aorta	circulatory system	rs721917	SFTPD	10	81706324	A	G	G	0.886593	0.074935	0.76549	1.02686	0.108206	0.80126	1	444783	376	0.055247	2.0819e-07	COVID-19 Hospitalized	SYNONYMOUS_VARIANT	EUR
332	Parkinson's disease	neurological	rs7560588	BCL11A	2	60727416	G	A	A	0.968964	0.0196282	0.932396	1.00697	0.10822	0.80126	1	435806	7871	-0.12371	2.3396e-07	COVID-19 Critically ill	CODING_TRANSCRIPT_INTRON_VARIANT	EUR
401.1	Essential hypertension	circulatory system	rs1453205	LOC101928196	2	19901073	C	T	T	1.00917	0.00568417	0.997991	1.02048	0.108237	0.80126	1	112478	309216	0.096992	3.6368e-06	COVID-19 Critically ill	INTERGENIC_VARIANT	EUR
367	Disorders of refraction and accommodation; blindness and low vision	sense organs	rs117169628	SLC22A31	16	89262657	G	A	A	0.988557	0.00716573	0.97477	1.00254	0.10824	0.80126	1	136415	274397	0.081201	5.77e-07	COVID-19 Hospitalized	SYNONYMOUS_VARIANT	EUR
737.3	Kyphoscoliosis and scoliosis	musculoskeletal	rs62200027	CASC20	20	6469515	G	A	A	1.04416	0.0269067	0.990523	1.1007	0.10826	0.80126	1	436294	3337	-0.053006	3.3456e-06	COVID-19 Hospitalized,COVID-19 Critically ill	NON_CODING_TRANSCRIPT_INTRON_VARIANT	EUR
426.31	Right bundle branch block	circulatory system	rs13179014	SPEF2	5	35693227	A	C	C	0.968727	0.0197845	0.931881	1.00703	0.108286	0.80126	1	430538	6329	-0.061249	6.1057e-07	COVID-19 Hospitalized	CODING_TRANSCRIPT_INTRON_VARIANT	EUR
510	Other diseases of lung	respiratory	rs8080583	KANSL1	17	44162597	C	A	A	0.980121	0.012503	0.956395	1.00444	0.108286	0.80126	1	403579	19586	-0.12662	2.0785e-08	COVID-19 Critically ill	CODING_TRANSCRIPT_INTRON_VARIANT	EUR
250.22	Type 2 diabetes with renal manifestations	endocrine/metabolic	rs35705950	MUC5B	11	1241221	G	T	T	0.974695	0.0159604	0.944677	1.00567	0.108295	0.80126	1	412844	21959	-0.11177	1.2224e-08	COVID-19 Hospitalized,COVID-19 Critically ill	UPSTREAM_GENE_VARIANT	EUR
750	Digestive congenital anomalies	congenital anomalies	rs11234800	ME3	11	86479407	G	C	C	1.07554	0.0453482	0.98407	1.17551	0.108308	0.80126	1	437521	1887	-0.077173	3.0702e-06	COVID-19 Hospitalized	INTERGENIC_VARIANT	EUR
750.22	Congenital anomaly of gallbladder, bile ducts, liver, pancreas	congenital anomalies	rs10774671	OAS1	12	113357193	G	A	A	0.905344	0.0619267	0.801865	1.02218	0.108323	0.80126	1	444029	557	0.12569	3.6032e-11	COVID-19 Critically ill	SPLICE_ACCEPTOR_VARIANT	EUR
1011	NA	NA	rs67959919	LZTFL1	3	45871908	G	A	A	1.0447	0.0272345	0.990399	1.10198	0.108335	0.80126	1	418612	9800	0.59355	1.6043e-80	COVID-19 Critically ill	CODING_TRANSCRIPT_INTRON_VARIANT	EUR
289.8	Polycythemia, secondary	hematopoietic	rs67959919	LZTFL1	3	45871908	G	A	A	1.07269	0.0436989	0.984638	1.16861	0.108339	0.80126	1	439382	3699	0.59355	1.6043e-80	COVID-19 Critically ill	CODING_TRANSCRIPT_INTRON_VARIANT	EUR
513.32	Orthopnea	respiratory	rs12809318	FBRSL1	12	133140840	T	C	C	0.899132	0.0662181	0.789694	1.02374	0.108344	0.80126	1	443373	489	-0.062781	9.5289e-09	COVID-19 Hospitalized	CODING_TRANSCRIPT_INTRON_VARIANT	EUR
440.22	Atherosclerosis of native arteries of the extremities with intermittent claudication	circulatory system	rs117169628	SLC22A31	16	89262657	G	A	A	0.965135	0.0221025	0.924218	1.00786	0.108365	0.80126	1	428090	9361	0.081201	5.77e-07	COVID-19 Hospitalized	SYNONYMOUS_VARIANT	EUR
495	Asthma	respiratory	rs9497053	UTRN	6	145026256	G	A	A	1.01703	0.0105188	0.996279	1.03822	0.108368	0.80126	1	395312	34963	-0.064841	1.0064e-06	COVID-19 Hospitalized	CODING_TRANSCRIPT_INTRON_VARIANT	EUR
695.4	Lupus (localized and systemic)	dermatologic	rs61667602	CRHR1	17	43785349	T	C	C	0.925367	0.0483134	0.841763	1.01728	0.108394	0.80126	1	444049	1317	-0.093554	9.1279e-12	COVID-19 Hospitalized	FIVE_PRIME_UTR_INTRON_VARIANT	EUR
300.11	Generalized anxiety disorder	mental disorders	rs12259804	PLEKHS1	10	115573378	T	C	C	0.965406	0.0219302	0.924789	1.00781	0.108402	0.80126	1	398538	31032	-0.27547	4.8674e-08	COVID-19 Critically ill	INTERGENIC_VARIANT	EUR
454.1	Varicose veins of lower extremity	circulatory system	rs12809318	FBRSL1	12	133140840	T	C	C	1.01943	0.0119867	0.995759	1.04366	0.108413	0.80126	1	418557	15530	-0.062781	9.5289e-09	COVID-19 Hospitalized	CODING_TRANSCRIPT_INTRON_VARIANT	EUR
041.9	Infection with drug-resistant microorganisms	infectious diseases	rs581342	LMNA	1	156095466	T	C	C	1.12081	0.071047	0.97512	1.28828	0.108418	0.80126	1	441552	1380	0.090245	2.6355e-07	COVID-19 Hospitalized	CODING_TRANSCRIPT_INTRON_VARIANT	EUR
696.41	Psoriasis vulgaris	dermatologic	rs581342	LMNA	1	156095466	T	C	C	0.963225	0.0233401	0.920154	1.00831	0.108424	0.80126	1	424764	14912	0.090245	2.6355e-07	COVID-19 Hospitalized	CODING_TRANSCRIPT_INTRON_VARIANT	EUR
603	Other disorders of testis	genitourinary	rs1405655	NR1H2	19	50882619	T	C	C	1.02916	0.0179078	0.993669	1.06593	0.108432	0.80126	1	431244	7737	0.075181	1.1208e-11	COVID-19 Hospitalized,COVID-19 Critically ill	CODING_TRANSCRIPT_INTRON_VARIANT	EUR
187.1	Malignant neoplasm of unspecified male genital organ	neoplasms	rs581342	LMNA	1	156095466	T	C	C	1.22165	0.124719	0.956724	1.55994	0.10844	0.80126	1	444682	424	0.090245	2.6355e-07	COVID-19 Hospitalized	CODING_TRANSCRIPT_INTRON_VARIANT	EUR
772.2	Spasm of muscle	symptoms	rs72655853	SBSPON	8	73985608	A	G	G	0.951384	0.0310467	0.895218	1.01107	0.108441	0.80126	1	414480	10387	0.22523	8.3915e-07	COVID-19 Critically ill	CODING_TRANSCRIPT_INTRON_VARIANT	EUR
275.51	Hypocalcemia	endocrine/metabolic	rs732990	CIB4	2	26842146	C	G	G	0.946223	0.0344387	0.884462	1.0123	0.108472	0.80126	1	440503	1773	0.056389	5.6358e-07	COVID-19 Hospitalized	CODING_TRANSCRIPT_INTRON_VARIANT	EUR
573.2	Liver replaced by transplant	digestive	rs9501257	HLA-DPB1	6	33055355	A	G	G	1.13262	0.0775876	0.972839	1.31864	0.108482	0.80126	1	444826	905	0.17269	4.1339e-08	COVID-19 Critically ill	THREE_PRIME_UTR_EXON_VARIANT	EUR
1011	NA	NA	rs35508621	LZTFL1	3	45880481	T	C	C	1.04515	0.027517	0.99028	1.10307	0.108492	0.80126	1	418612	9800	0.38931	6.0917e-89	COVID-19 Hospitalized	CODING_TRANSCRIPT_INTRON_VARIANT	EUR
526.1	Cysts of the jaws	digestive	rs2284028	NCF4	22	37265172	A	C	C	1.98098	0.425919	0.85968	4.56482	0.108498	0.80126	1	444997	232	0.31271	4.1737e-06	COVID-19 Critically ill	CODING_TRANSCRIPT_INTRON_VARIANT	EUR
426.92	Cardiac defibrillator in situ	circulatory system	rs4830964	.	23	15515319	C	G	G	1.01889	0.0116587	0.99587	1.04244	0.1085	0.80126	1	433895	9457	0.046578	2.9701e-06	COVID-19 Hospitalized	SEQUENCE_VARIANT	EUR
738.4	Acquired spondylolisthesis	musculoskeletal	rs9367106	LOC100505711	6	41483390	G	C	C	1.1361	0.0795032	0.972169	1.32766	0.108506	0.80126	1	433955	4601	0.20225	3.4038e-11	COVID-19 Hospitalized	INTERGENIC_VARIANT	EUR
556	Ulceration of the lower GI tract	digestive	rs2284028	NCF4	22	37265172	A	C	C	1.36642	0.194524	0.933266	2.00061	0.108512	0.80126	1	440180	1462	0.31271	4.1737e-06	COVID-19 Critically ill	CODING_TRANSCRIPT_INTRON_VARIANT	EUR
389.5	Disorders of acoustic nerve	sense organs	rs1453205	LOC101928196	2	19901073	C	T	T	0.923733	0.0494326	0.838435	1.01771	0.108525	0.80126	1	442831	868	0.096992	3.6368e-06	COVID-19 Critically ill	INTERGENIC_VARIANT	EUR
709.3	Systemic sclerosis	dermatologic	rs9367106	LOC100505711	6	41483390	G	C	C	0.50904	0.42074	0.223161	1.16115	0.108525	0.80126	1	445394	317	0.20225	3.4038e-11	COVID-19 Hospitalized	INTERGENIC_VARIANT	EUR
317	Alcohol-related disorders	mental disorders	rs12259804	PLEKHS1	10	115573378	T	C	C	1.02382	0.0146673	0.994805	1.05368	0.108525	0.80126	1	346550	77165	-0.27547	4.8674e-08	COVID-19 Critically ill	INTERGENIC_VARIANT	EUR
286.9	Abnormal coagulation profile	hematopoietic	rs581342	LMNA	1	156095466	T	C	C	1.0752	0.0451813	0.984083	1.17476	0.108527	0.80126	1	435541	3558	0.090245	2.6355e-07	COVID-19 Hospitalized	CODING_TRANSCRIPT_INTRON_VARIANT	EUR
627.21	Symptomatic artificial menopause	genitourinary	rs12809318	FBRSL1	12	133140840	T	C	C	1.15084	0.0875418	0.969389	1.36625	0.108531	0.80126	1	445097	285	-0.062781	9.5289e-09	COVID-19 Hospitalized	CODING_TRANSCRIPT_INTRON_VARIANT	EUR
130	Spirochetal infection	infectious diseases	rs721917	SFTPD	10	81706324	A	G	G	0.944765	0.0354054	0.881427	1.01265	0.108532	0.80126	1	438213	1666	0.055247	2.0819e-07	COVID-19 Hospitalized	SYNONYMOUS_VARIANT	EUR
287.4	Qualitative platelet defects	hematopoietic	rs11234800	ME3	11	86479407	G	C	C	0.836179	0.111484	0.672053	1.04039	0.108532	0.80126	1	444884	369	-0.077173	3.0702e-06	COVID-19 Hospitalized	INTERGENIC_VARIANT	EUR
110.11	Dermatophytosis of nail	infectious diseases	rs1453205	LOC101928196	2	19901073	C	T	T	1.00997	0.00618177	0.997807	1.02228	0.108541	0.80126	1	344222	69498	0.096992	3.6368e-06	COVID-19 Critically ill	INTERGENIC_VARIANT	EUR
327.7	Sleep related movement disorders	neurological	rs12259804	PLEKHS1	10	115573378	T	C	C	0.957402	0.0271262	0.90783	1.00968	0.108544	0.80126	1	411848	19179	-0.27547	4.8674e-08	COVID-19 Critically ill	INTERGENIC_VARIANT	EUR
358	Myoneural disorders	neurological	rs11234800	ME3	11	86479407	G	C	C	0.906206	0.0613723	0.803502	1.02204	0.108544	0.80126	1	444251	1161	-0.077173	3.0702e-06	COVID-19 Hospitalized	INTERGENIC_VARIANT	EUR
395.6	Heart valve replaced	circulatory system	rs7671107	LOC101929161	4	25449225	G	A	A	1.03369	0.0206488	0.992692	1.07638	0.108549	0.80126	1	435200	8225	-0.064456	1.0803e-06	COVID-19 Hospitalized	INTERGENIC_VARIANT	EUR
572	Ascites (non malignant)	digestive	rs13050728	IFNAR2	21	34615210	T	C	C	1.04074	0.0248856	0.991198	1.09276	0.108557	0.80126	1	438480	3949	-0.10657	4.0686e-21	COVID-19 Hospitalized,COVID-19 Critically ill	CODING_TRANSCRIPT_INTRON_VARIANT	EUR
276.4	Acid-base balance disorder	endocrine/metabolic	rs9896243	NSF	17	44826056	C	G	G	1.02988	0.0183496	0.993502	1.0676	0.108561	0.80126	1	422316	9142	-0.13155	3.2234e-08	COVID-19 Critically ill	CODING_TRANSCRIPT_INTRON_VARIANT	EUR
225	Benign neoplasm of brain and other parts of nervous system	neoplasms	rs11085727	TYK2	19	10466123	C	T	T	1.04943	0.0300677	0.989371	1.11313	0.108585	0.80126	1	441598	2686	0.17253	2.3333e-18	COVID-19 Critically ill,COVID-19 Hospitalized	CODING_TRANSCRIPT_INTRON_VARIANT	EUR
741.5	Hemarthrosis	musculoskeletal	rs7960611	CLEC1A	12	10230416	G	A	A	0.814874	0.127592	0.634576	1.0464	0.108603	0.80126	1	444893	312	-0.1584	3.3086e-07	COVID-19 Critically ill	CODING_TRANSCRIPT_INTRON_VARIANT	EUR
578.2	Blood in stool	digestive	rs111783124	LOC101928126	21	35362848	G	A	A	1.0251	0.0154513	0.994523	1.05662	0.108603	0.80126	1	397752	19776	0.13532	2.1558e-07	COVID-19 Critically ill	INTERGENIC_VARIANT	EUR
502	Postinflammatory pulmonary fibrosis	respiratory	rs1250993	LOC101929525	10	81399565	C	G	G	1.03737	0.0228657	0.991905	1.08492	0.108606	0.80126	1	433955	5225	0.12403	5.3767e-08	COVID-19 Critically ill	INTERGENIC_VARIANT	EUR
681.7	Cellulitis and abscess of trunk	dermatologic	rs10774671	OAS1	12	113357193	G	A	A	1.02877	0.0176766	0.993735	1.06503	0.108615	0.80126	1	428180	7211	0.12569	3.6032e-11	COVID-19 Critically ill	SPLICE_ACCEPTOR_VARIANT	EUR
455	Hemorrhoids	circulatory system	rs35705950	MUC5B	11	1241221	G	T	T	0.983324	0.0104813	0.96333	1.00373	0.108617	0.80126	1	326151	55951	-0.11177	1.2224e-08	COVID-19 Hospitalized,COVID-19 Critically ill	UPSTREAM_GENE_VARIANT	EUR
586	Other disorders of the kidney and ureters	genitourinary	rs78313563	ESS2	22	19136365	G	A	A	1.07889	0.047326	0.983314	1.18375	0.108621	0.80126	1	390837	26945	0.40873	6.5914e-07	COVID-19 Critically ill	UPSTREAM_GENE_VARIANT	EUR
687.2	NA	NA	rs581342	LMNA	1	156095466	T	C	C	1.0468	0.0285083	0.989915	1.10696	0.108624	0.80126	1	409643	9216	0.090245	2.6355e-07	COVID-19 Hospitalized	CODING_TRANSCRIPT_INTRON_VARIANT	EUR
350.6	Disturbances of sensation of smell and taste	neurological	rs60869999	MYO1C	17	1390948	A	T	T	0.928529	0.0462207	0.84811	1.01657	0.108638	0.80126	1	442692	1366	0.059541	2.9039e-06	COVID-19 Hospitalized	CODING_TRANSCRIPT_INTRON_VARIANT	EUR
505	Other pulmonary inflamation or edema	respiratory	rs1250993	LOC101929525	10	81399565	C	G	G	1.07911	0.0474543	0.983265	1.18429	0.108643	0.80126	1	441393	1187	0.12403	5.3767e-08	COVID-19 Critically ill	INTERGENIC_VARIANT	EUR
366	Cataract	sense organs	rs915823	TMPRSS2	21	42851454	A	C	C	1.01076	0.0066696	0.997631	1.02406	0.108645	0.80126	1	181119	223705	-0.066039	1.6687e-06	COVID-19 Hospitalized	CODING_TRANSCRIPT_INTRON_VARIANT	EUR
574	Cholelithiasis and cholecystitis	digestive	rs10774679	OAS3	12	113374748	C	T	T	1.01706	0.0105461	0.996256	1.0383	0.108656	0.80126	1	414004	21477	0.075824	4.6954e-12	COVID-19 Hospitalized	UPSTREAM_GENE_VARIANT	EUR
427.42	Cardiac arrest	circulatory system	rs505922	ABO	9	136149229	T	C	C	0.942821	0.0367018	0.877382	1.01314	0.108661	0.80126	1	441598	1715	-0.099884	2.0889e-20	COVID-19 Hospitalized	CODING_TRANSCRIPT_INTRON_VARIANT	EUR
588.2	Secondary hyperparathyroidism (of renal origin)	genitourinary	rs12259804	PLEKHS1	10	115573378	T	C	C	0.915457	0.0550633	0.821803	1.01978	0.108672	0.80126	1	438785	4692	-0.27547	4.8674e-08	COVID-19 Critically ill	INTERGENIC_VARIANT	EUR
530.5	Disorders of esophageal motility	digestive	rs495828	ABO	9	136154867	G	T	T	0.938404	0.0396307	0.868273	1.0142	0.108674	0.80126	1	441215	1957	-0.13432	6.5649e-10	COVID-19 Critically ill	UPSTREAM_GENE_VARIANT	EUR
366.2	Senile cataract	sense organs	rs67579710	THBS3	1	155173527	G	A	A	1.01275	0.00789758	0.997194	1.02855	0.108675	0.80126	1	211763	192273	-0.10348	1.0252e-09	COVID-19 Hospitalized	CODING_TRANSCRIPT_INTRON_VARIANT	EUR
426.32	Left bundle branch block	circulatory system	rs5023077	FBRSL1	12	133141973	T	C	C	1.03559	0.0217981	0.992274	1.08079	0.108675	0.80126	1	435126	4561	-0.090901	1.5172e-06	COVID-19 Critically ill	CODING_TRANSCRIPT_INTRON_VARIANT	EUR
159	Malignant neoplasm of other and ill-defined sites within the digestive organs and peritoneum	neoplasms	rs9577395	ATP11A	13	113534984	C	G	G	1.07014	0.0422592	0.985076	1.16255	0.108683	0.80126	1	442514	1659	0.064829	8.6068e-07	COVID-19 Hospitalized,COVID-19 Critically ill	CODING_TRANSCRIPT_INTRON_VARIANT	EUR
362.29	Macular degeneration (senile) of retina NOS	sense organs	rs117169628	SLC22A31	16	89262657	G	A	A	0.966767	0.0210692	0.927658	1.00753	0.108688	0.80126	1	426251	10791	0.081201	5.77e-07	COVID-19 Hospitalized	SYNONYMOUS_VARIANT	EUR
381.11	Suppurative and unspecified otitis media	sense organs	rs111783124	LOC101928126	21	35362848	G	A	A	1.03364	0.0206245	0.992687	1.07628	0.108693	0.80126	1	413228	10750	0.13532	2.1558e-07	COVID-19 Critically ill	INTERGENIC_VARIANT	EUR
752	Nervous system congenital anomalies	congenital anomalies	rs67579710	THBS3	1	155173527	G	A	A	0.853497	0.0987561	0.7033	1.03577	0.108696	0.80126	1	444184	597	-0.10348	1.0252e-09	COVID-19 Hospitalized	CODING_TRANSCRIPT_INTRON_VARIANT	EUR
425	Cardiomyopathy	circulatory system	rs10774671	OAS1	12	113357193	G	A	A	1.01788	0.0110456	0.996077	1.04015	0.108698	0.80126	1	415481	19052	0.12569	3.6032e-11	COVID-19 Critically ill	SPLICE_ACCEPTOR_VARIANT	EUR
524.3	Anomalies of tooth position/malocclusion	digestive	rs55654108	PDCL3P4	3	101425703	A	G	G	0.957132	0.0273144	0.907239	1.00977	0.108701	0.80126	1	436279	3156	-0.05662	1.0636e-06	COVID-19 Hospitalized	INTERGENIC_VARIANT	EUR
733.9	Chondromalacia	musculoskeletal	rs9497053	UTRN	6	145026256	G	A	A	0.895907	0.0685259	0.78331	1.02469	0.108703	0.80126	1	442699	803	-0.064841	1.0064e-06	COVID-19 Hospitalized	CODING_TRANSCRIPT_INTRON_VARIANT	EUR
994.2	Sepsis	injuries & poisonings	rs721917	SFTPD	10	81706324	A	G	G	1.01939	0.0119704	0.995748	1.04358	0.108716	0.80126	1	420077	14908	0.055247	2.0819e-07	COVID-19 Hospitalized	SYNONYMOUS_VARIANT	EUR
276.41	Acidosis	endocrine/metabolic	rs61667602	CRHR1	17	43785349	T	C	C	1.03214	0.0197215	0.993004	1.07282	0.10872	0.80126	1	425841	7433	-0.093554	9.1279e-12	COVID-19 Hospitalized	FIVE_PRIME_UTR_INTRON_VARIANT	EUR
204.21	Myeloid leukemia, acute	neoplasms	rs10086829	COL14A1	8	121149129	G	A	A	1.13197	0.0772818	0.972863	1.31709	0.108721	0.80126	1	445136	553	-0.097352	3.8599e-06	COVID-19 Critically ill	FIVE_PRIME_UTR_INTRON_VARIANT	EUR
465.4	Acute laryngitis and tracheitis	respiratory	rs13050728	IFNAR2	21	34615210	T	C	C	0.906768	0.0610169	0.80456	1.02196	0.108724	0.80126	1	441661	617	-0.10657	4.0686e-21	COVID-19 Hospitalized,COVID-19 Critically ill	CODING_TRANSCRIPT_INTRON_VARIANT	EUR
695.21	Dermatitis herpetiformis	dermatologic	rs1878527	ANKRD30BL	2	133056313	T	C	C	0.852044	0.099829	0.700628	1.03618	0.108734	0.80126	1	445220	321	-0.077457	2.0215e-06	COVID-19 Hospitalized	INTERGENIC_VARIANT	EUR
189.4	Malignant neoplasm of other urinary organs	neoplasms	rs467843	TRAPPC13	5	64945715	A	G	G	1.09626	0.0573035	0.979801	1.22657	0.108746	0.80126	1	444367	774	-0.089724	1.7259e-06	COVID-19 Critically ill	CODING_TRANSCRIPT_INTRON_VARIANT	EUR
574	Cholelithiasis and cholecystitis	digestive	rs7605877	FOXI3	2	88559025	T	C	C	1.02553	0.0157159	0.994418	1.05761	0.108755	0.80126	1	414004	21477	-0.071053	3.3369e-06	COVID-19 Hospitalized	INTERGENIC_VARIANT	EUR
250.22	Type 2 diabetes with renal manifestations	endocrine/metabolic	rs35154152	THBS3	1	155172725	T	C	C	1.02541	0.0156463	0.994443	1.05734	0.108757	0.80126	1	412844	21959	-0.20528	2.3574e-11	COVID-19 Critically ill	SYNONYMOUS_VARIANT	EUR
130	Spirochetal infection	infectious diseases	rs9896243	NSF	17	44826056	C	G	G	1.06996	0.0421653	0.985092	1.16214	0.108769	0.80126	1	438213	1666	-0.13155	3.2234e-08	COVID-19 Critically ill	CODING_TRANSCRIPT_INTRON_VARIANT	EUR
556.1	Ulceration of intestine	digestive	rs1453205	LOC101928196	2	19901073	C	T	T	0.933009	0.0432386	0.857198	1.01553	0.108788	0.80126	1	441034	1135	0.096992	3.6368e-06	COVID-19 Critically ill	INTERGENIC_VARIANT	EUR
070.3	Viral hepatitis C	infectious diseases	rs35705950	MUC5B	11	1241221	G	T	T	1.02739	0.0168519	0.994013	1.06189	0.10879	0.80126	1	423756	18968	-0.11177	1.2224e-08	COVID-19 Hospitalized,COVID-19 Critically ill	UPSTREAM_GENE_VARIANT	EUR
433.21	Cerebral artery occlusion, with cerebral infarction	circulatory system	rs60305836	CDH8	16	61709381	A	C	C	1.02605	0.016034	0.994303	1.0588	0.108797	0.80126	1	417837	18671	0.086719	1.1846e-06	COVID-19 Hospitalized	CODING_TRANSCRIPT_INTRON_VARIANT	EUR
411.8	Other chronic ischemic heart disease, unspecified	circulatory system	rs35508621	LZTFL1	3	45880481	T	C	C	0.981293	0.0117764	0.958903	1.00421	0.108817	0.80126	1	356205	69082	0.38931	6.0917e-89	COVID-19 Hospitalized	CODING_TRANSCRIPT_INTRON_VARIANT	EUR
446.9	Arteritis NOS	circulatory system	rs7605877	FOXI3	2	88559025	T	C	C	1.1376	0.0804013	0.971747	1.33177	0.108823	0.80126	1	444276	718	-0.071053	3.3369e-06	COVID-19 Hospitalized	INTERGENIC_VARIANT	EUR
502	Postinflammatory pulmonary fibrosis	respiratory	rs915823	TMPRSS2	21	42851454	A	C	C	0.959301	0.025913	0.911796	1.00928	0.108832	0.80126	1	433955	5225	-0.066039	1.6687e-06	COVID-19 Hospitalized	CODING_TRANSCRIPT_INTRON_VARIANT	EUR
702.2	Seborrheic keratosis	dermatologic	rs60305836	CDH8	16	61709381	A	C	C	1.01405	0.0087011	0.996903	1.03149	0.108841	0.80126	1	306820	83377	0.086719	1.1846e-06	COVID-19 Hospitalized	CODING_TRANSCRIPT_INTRON_VARIANT	EUR
585.31	Renal dialysis	genitourinary	rs6869036	MGAT1	5	180223327	C	T	T	0.859835	0.0941832	0.714902	1.03415	0.108843	0.80126	1	441874	3099	0.25536	1.7578e-06	COVID-19 Critically ill	FIVE_PRIME_UTR_INTRON_VARIANT	EUR
202.21	Nodular lymphoma	neoplasms	rs9577395	ATP11A	13	113534984	C	G	G	0.916021	0.0547078	0.822883	1.0197	0.108857	0.80126	1	444437	1078	0.064829	8.6068e-07	COVID-19 Hospitalized,COVID-19 Critically ill	CODING_TRANSCRIPT_INTRON_VARIANT	EUR
761	Cervicalgia	symptoms	rs67579710	THBS3	1	155173527	G	A	A	1.0147	0.00910452	0.996758	1.03297	0.108867	0.80126	1	328929	77959	-0.10348	1.0252e-09	COVID-19 Hospitalized	CODING_TRANSCRIPT_INTRON_VARIANT	EUR
365.1	Open-angle glaucoma	sense organs	rs10774679	OAS3	12	113374748	C	T	T	1.01134	0.00703468	0.997494	1.02538	0.108867	0.80126	1	376286	53388	0.075824	4.6954e-12	COVID-19 Hospitalized	UPSTREAM_GENE_VARIANT	EUR
300.11	Generalized anxiety disorder	mental disorders	rs1405655	NR1H2	19	50882619	T	C	C	1.01513	0.00936539	0.996665	1.03393	0.108872	0.80126	1	398538	31032	0.075181	1.1208e-11	COVID-19 Hospitalized,COVID-19 Critically ill	CODING_TRANSCRIPT_INTRON_VARIANT	EUR
835	Internal derangement of knee	injuries & poisonings	rs13050728	IFNAR2	21	34615210	T	C	C	1.01762	0.0108971	0.996121	1.03959	0.108877	0.80126	1	408569	21491	-0.10657	4.0686e-21	COVID-19 Hospitalized,COVID-19 Critically ill	CODING_TRANSCRIPT_INTRON_VARIANT	EUR
389	Hearing loss	sense organs	rs61667602	CRHR1	17	43785349	T	C	C	1.00907	0.0056312	0.997993	1.02027	0.108893	0.80126	1	181532	229332	-0.093554	9.1279e-12	COVID-19 Hospitalized	FIVE_PRIME_UTR_INTRON_VARIANT	EUR
523	Gingival and periodontal diseases	digestive	rs9461128	TMEM14B	6	10753875	T	C	C	1.04881	0.0297266	0.989449	1.11173	0.108905	0.80126	1	357807	66945	0.13046	3.4269e-06	COVID-19 Hospitalized	CODING_TRANSCRIPT_INTRON_VARIANT	EUR
732.7	Osteochondritis dissecans	musculoskeletal	rs8052423	SLC22A31	16	89269178	G	T	T	0.831811	0.114869	0.664122	1.04184	0.108906	0.80126	1	445077	369	0.13037	1.0019e-06	COVID-19 Critically ill	UPSTREAM_GENE_VARIANT	EUR
277.7	Dysmetabolic syndrome X	endocrine/metabolic	rs8052423	SLC22A31	16	89269178	G	T	T	1.0555	0.0336906	0.98805	1.12754	0.108909	0.80126	1	438730	3666	0.13037	1.0019e-06	COVID-19 Critically ill	UPSTREAM_GENE_VARIANT	EUR
599.5	Frequency of urination and polyuria	genitourinary	rs12809318	FBRSL1	12	133140840	T	C	C	1.01405	0.00870037	0.9969	1.03149	0.10891	0.80126	1	381884	31187	-0.062781	9.5289e-09	COVID-19 Hospitalized	CODING_TRANSCRIPT_INTRON_VARIANT	EUR
686.3	Pilonidal cyst	dermatologic	rs2924480	ELF5	11	34529831	T	C	C	0.931887	0.0440047	0.854883	1.01583	0.108915	0.80126	1	443470	1364	-0.11648	2.817e-07	COVID-19 Critically ill	CODING_TRANSCRIPT_INTRON_VARIANT	EUR
459.1	Hemorrhage NOS	circulatory system	rs12567716	FOXD2	1	48197570	T	C	C	1.19127	0.109178	0.961784	1.47551	0.108919	0.80126	1	442516	400	-0.090753	1.4878e-06	COVID-19 Hospitalized	INTERGENIC_VARIANT	EUR
709.2	Sicca syndrome	dermatologic	rs10129899	LINC00637	14	104330432	C	A	A	1.08008	0.0480573	0.982995	1.18676	0.108919	0.80126	1	443194	977	-0.057002	2.1916e-06	COVID-19 Hospitalized	INTERGENIC_VARIANT	EUR
733.6	Costochondritis	musculoskeletal	rs147812915	KAT7	17	47858295	C	T	T	1.27895	0.153483	0.946692	1.72782	0.108926	0.80126	1	442148	604	0.23438	1.0943e-07	COVID-19 Critically ill	INTERGENIC_VARIANT	EUR
758.1	Chromosomal anomalies	congenital anomalies	rs8080583	KANSL1	17	44162597	C	A	A	0.828849	0.117102	0.658867	1.04268	0.108929	0.80126	1	445472	237	-0.12662	2.0785e-08	COVID-19 Critically ill	CODING_TRANSCRIPT_INTRON_VARIANT	EUR
358	Myoneural disorders	neurological	rs35705950	MUC5B	11	1241221	G	T	T	1.1085	0.0642596	0.977322	1.25728	0.108936	0.80126	1	444251	1161	-0.11177	1.2224e-08	COVID-19 Hospitalized,COVID-19 Critically ill	UPSTREAM_GENE_VARIANT	EUR
150	Cancer of esophagus	neoplasms	rs78313563	ESS2	22	19136365	G	A	A	1.29307	0.160341	0.944365	1.77054	0.108944	0.80126	1	443104	1867	0.40873	6.5914e-07	COVID-19 Critically ill	UPSTREAM_GENE_VARIANT	EUR
327.32	Obstructive sleep apnea	neurological	rs111837807	CCHCR1	6	31121232	T	C	C	1.01451	0.00898562	0.996797	1.03253	0.108949	0.80126	1	307594	116979	0.20363	2.152e-11	COVID-19 Critically ill,COVID-19 Hospitalized	CODING_TRANSCRIPT_INTRON_VARIANT	EUR
539	Bariatric surgery	digestive	rs1878527	ANKRD30BL	2	133056313	T	C	C	0.944968	0.0353141	0.881775	1.01269	0.108961	0.80126	1	441877	2720	-0.077457	2.0215e-06	COVID-19 Hospitalized	INTERGENIC_VARIANT	EUR
530.1	Esophagitis, GERD and related diseases	digestive	rs111783124	LOC101928126	21	35362848	G	A	A	0.989145	0.00680944	0.976031	1.00243	0.108968	0.80126	1	233178	175648	0.13532	2.1558e-07	COVID-19 Critically ill	INTERGENIC_VARIANT	EUR
194	Cancer of other endocrine glands	neoplasms	rs67959919	LZTFL1	3	45871908	G	A	A	0.879218	0.0803094	0.751168	1.0291	0.10897	0.80126	1	443427	1255	0.59355	1.6043e-80	COVID-19 Critically ill	CODING_TRANSCRIPT_INTRON_VARIANT	EUR
458.9	Hypotension NOS	circulatory system	rs35508621	LZTFL1	3	45880481	T	C	C	0.968644	0.0198764	0.931634	1.00712	0.108976	0.80126	1	398123	20562	0.38931	6.0917e-89	COVID-19 Hospitalized	CODING_TRANSCRIPT_INTRON_VARIANT	EUR
735	Acquired foot deformities	musculoskeletal	rs60305836	CDH8	16	61709381	A	C	C	1.01522	0.00942158	0.996641	1.03414	0.108977	0.80126	1	355316	61887	0.086719	1.1846e-06	COVID-19 Hospitalized	CODING_TRANSCRIPT_INTRON_VARIANT	EUR
714	Rheumatoid arthritis and other inflammatory polyarthropathies	musculoskeletal	rs4830964	.	23	15515319	C	G	G	0.98352	0.010368	0.963735	1.00371	0.108981	0.80126	1	425586	12826	0.046578	2.9701e-06	COVID-19 Hospitalized	SEQUENCE_VARIANT	EUR
818	Intracranial hemorrhage (injury)	injuries & poisonings	rs9497053	UTRN	6	145026256	G	A	A	1.06369	0.0385256	0.986332	1.14712	0.10899	0.80126	1	442239	2316	-0.064841	1.0064e-06	COVID-19 Hospitalized	CODING_TRANSCRIPT_INTRON_VARIANT	EUR
588.1	Renal osteodystrophy	genitourinary	rs8080583	KANSL1	17	44162597	C	A	A	1.07348	0.0442376	0.984322	1.1707	0.108991	0.80126	1	443393	1409	-0.12662	2.0785e-08	COVID-19 Critically ill	CODING_TRANSCRIPT_INTRON_VARIANT	EUR
530.1	Esophagitis, GERD and related diseases	digestive	rs35705950	MUC5B	11	1241221	G	T	T	1.01167	0.00723866	0.997417	1.02612	0.108993	0.80126	1	233178	175648	-0.11177	1.2224e-08	COVID-19 Hospitalized,COVID-19 Critically ill	UPSTREAM_GENE_VARIANT	EUR
870.3	Other open wound of head and face	injuries & poisonings	rs2277732	DPP9	19	4723670	C	A	A	1.0508	0.0309179	0.989014	1.11644	0.109008	0.80126	1	435153	2681	0.11697	6.1912e-22	COVID-19 Hospitalized,COVID-19 Critically ill	FIVE_PRIME_UTR_INTRON_VARIANT	EUR
334.2	Anterior horn cell disease	neurological	rs67579710	THBS3	1	155173527	G	A	A	1.12366	0.0727476	0.97434	1.29586	0.109014	0.80126	1	444419	903	-0.10348	1.0252e-09	COVID-19 Hospitalized	CODING_TRANSCRIPT_INTRON_VARIANT	EUR
526.4	Temporomandibular joint disorders	digestive	rs1405655	NR1H2	19	50882619	T	C	C	0.964109	0.0228067	0.921962	1.00818	0.109014	0.80126	1	431824	4866	0.075181	1.1208e-11	COVID-19 Hospitalized,COVID-19 Critically ill	CODING_TRANSCRIPT_INTRON_VARIANT	EUR
371.2	Conjunctivitis, noninfectious	sense organs	rs581342	LMNA	1	156095466	T	C	C	1.04852	0.0295627	0.98949	1.11106	0.10903	0.80126	1	423890	8629	0.090245	2.6355e-07	COVID-19 Hospitalized	CODING_TRANSCRIPT_INTRON_VARIANT	EUR
175	Acquired absence of breast	neoplasms	rs111783124	LOC101928126	21	35362848	G	A	A	0.83256	0.114349	0.665398	1.04172	0.109035	0.80126	1	445255	404	0.13532	2.1558e-07	COVID-19 Critically ill	INTERGENIC_VARIANT	EUR
301.2	Antisocial/borderline personality disorder	mental disorders	rs5023077	FBRSL1	12	133141973	T	C	C	1.02952	0.0181539	0.993532	1.06681	0.109043	0.80126	1	435501	6807	-0.090901	1.5172e-06	COVID-19 Critically ill	CODING_TRANSCRIPT_INTRON_VARIANT	EUR
149.9	Cancer of of nasal cavities	neoplasms	rs10774679	OAS3	12	113374748	C	T	T	0.883771	0.0771028	0.759819	1.02795	0.109046	0.80126	1	445131	370	0.075824	4.6954e-12	COVID-19 Hospitalized	UPSTREAM_GENE_VARIANT	EUR
572	Ascites (non malignant)	digestive	rs11234800	ME3	11	86479407	G	C	C	1.05209	0.0316868	0.988736	1.1195	0.109053	0.80126	1	438480	3949	-0.077173	3.0702e-06	COVID-19 Hospitalized	INTERGENIC_VARIANT	EUR
709.3	Systemic sclerosis	dermatologic	rs13050728	IFNAR2	21	34615210	T	C	C	0.872998	0.0847622	0.739373	1.03077	0.10907	0.80126	1	445394	317	-0.10657	4.0686e-21	COVID-19 Hospitalized,COVID-19 Critically ill	CODING_TRANSCRIPT_INTRON_VARIANT	EUR
327.7	Sleep related movement disorders	neurological	rs6869036	MGAT1	5	180223327	C	T	T	1.05863	0.0355566	0.987366	1.13504	0.109073	0.80126	1	411848	19179	0.25536	1.7578e-06	COVID-19 Critically ill	FIVE_PRIME_UTR_INTRON_VARIANT	EUR
189.21	Malignant neoplasm of bladder	neoplasms	rs7605877	FOXI3	2	88559025	T	C	C	1.03733	0.0228719	0.991853	1.08489	0.109088	0.80126	1	433680	9838	-0.071053	3.3369e-06	COVID-19 Hospitalized	INTERGENIC_VARIANT	EUR
745	Pain in joint	musculoskeletal	rs62200027	CASC20	20	6469515	G	A	A	0.991539	0.00530342	0.981285	1.0019	0.109098	0.80126	1	134702	260755	-0.053006	3.3456e-06	COVID-19 Hospitalized,COVID-19 Critically ill	NON_CODING_TRANSCRIPT_INTRON_VARIANT	EUR
706	Diseases of sebaceous glands	dermatologic	rs10774679	OAS3	12	113374748	C	T	T	1.01099	0.00682483	0.997561	1.02461	0.109109	0.80126	1	338693	57077	0.075824	4.6954e-12	COVID-19 Hospitalized	UPSTREAM_GENE_VARIANT	EUR
213	Benign neoplasm of bone and articular cartilage	neoplasms	rs62200027	CASC20	20	6469515	G	A	A	0.908272	0.0600497	0.807424	1.02172	0.109112	0.80126	1	443186	687	-0.053006	3.3456e-06	COVID-19 Hospitalized,COVID-19 Critically ill	NON_CODING_TRANSCRIPT_INTRON_VARIANT	EUR
496.21	Obstructive chronic bronchitis	respiratory	rs1878527	ANKRD30BL	2	133056313	T	C	C	1.02077	0.0128308	0.99542	1.04677	0.109116	0.80126	1	407654	22262	-0.077457	2.0215e-06	COVID-19 Hospitalized	INTERGENIC_VARIANT	EUR
509.3	Pulmonary insufficiency or respiratory failure following trauma and surgery	respiratory	rs766826	ELF5	11	34528766	C	T	T	1.06426	0.0388695	0.986189	1.1485	0.109117	0.80126	1	440403	1745	-0.082134	1.155e-11	COVID-19 Hospitalized	CODING_TRANSCRIPT_INTRON_VARIANT	EUR
202.23	Lymphosarcoma	neoplasms	rs467843	TRAPPC13	5	64945715	A	G	G	1.17754	0.102006	0.964158	1.43815	0.109124	0.80126	1	445427	249	-0.089724	1.7259e-06	COVID-19 Critically ill	CODING_TRANSCRIPT_INTRON_VARIANT	EUR
722.1	Displacement of intervertebral disc	musculoskeletal	rs62200027	CASC20	20	6469515	G	A	A	0.980852	0.0120676	0.957925	1.00433	0.109136	0.80126	1	409663	17431	-0.053006	3.3456e-06	COVID-19 Hospitalized,COVID-19 Critically ill	NON_CODING_TRANSCRIPT_INTRON_VARIANT	EUR
367.8	Hypermetropia	sense organs	rs10774671	OAS1	12	113357193	G	A	A	1.01005	0.00623961	0.997769	1.02247	0.109138	0.80126	1	321621	70953	0.12569	3.6032e-11	COVID-19 Critically ill	SPLICE_ACCEPTOR_VARIANT	EUR
172.3	Carcinoma in situ of skin	neoplasms	rs9268576	HLA-DRA	6	32395641	T	C	C	0.929787	0.0454423	0.850556	1.0164	0.10915	0.80126	1	432789	5290	0.095134	9.9752e-07	COVID-19 Hospitalized	INTERGENIC_VARIANT	EUR
690.1	Seborrheic dermatitis	dermatologic	rs72711165	TMEM65	8	125336564	T	C	C	0.933712	0.0428138	0.858558	1.01544	0.109158	0.80126	1	393028	28601	0.18279	6.0907e-07	COVID-19 Hospitalized	CODING_TRANSCRIPT_INTRON_VARIANT	EUR
736.5	Acquired deformities of knee	musculoskeletal	rs7579014	BCL11A	2	60707894	G	A	A	1.17821	0.102376	0.964011	1.44001	0.109169	0.80126	1	444848	236	-0.05629	1.2614e-06	COVID-19 Hospitalized	CODING_TRANSCRIPT_INTRON_VARIANT	EUR
526.41	Temporomandibular joint disorder, unspecified	digestive	rs62200027	CASC20	20	6469515	G	A	A	1.04083	0.0249786	0.991097	1.09305	0.109169	0.80126	1	434784	3882	-0.053006	3.3456e-06	COVID-19 Hospitalized,COVID-19 Critically ill	NON_CODING_TRANSCRIPT_INTRON_VARIANT	EUR
425.8	Other cardiomyopathy	circulatory system	rs9461128	TMEM14B	6	10753875	T	C	C	1.53366	0.266965	0.908844	2.58804	0.109171	0.80126	1	444773	547	0.13046	3.4269e-06	COVID-19 Hospitalized	CODING_TRANSCRIPT_INTRON_VARIANT	EUR
331	Other cerebral degenerations	neurological	rs9896243	NSF	17	44826056	C	G	G	0.939782	0.0387732	0.871011	1.01398	0.109199	0.80126	1	438358	2112	-0.13155	3.2234e-08	COVID-19 Critically ill	CODING_TRANSCRIPT_INTRON_VARIANT	EUR
281.11	Pernicious anemia	hematopoietic	rs10774671	OAS1	12	113357193	G	A	A	0.933419	0.0430163	0.857948	1.01553	0.10921	0.80126	1	443701	1168	0.12569	3.6032e-11	COVID-19 Critically ill	SPLICE_ACCEPTOR_VARIANT	EUR
727	Other disorders of synovium, tendon, and bursa	musculoskeletal	rs77534576	DLX4	17	47940666	C	T	T	1.0411	0.0251441	0.991033	1.09369	0.109219	0.80126	1	355603	51738	0.20794	1.7585e-10	COVID-19 Hospitalized	INTERGENIC_VARIANT	EUR
613.7	Other signs and symptoms in breast	genitourinary	rs1878527	ANKRD30BL	2	133056313	T	C	C	0.91066	0.0584296	0.812121	1.02115	0.109225	0.80126	1	442162	998	-0.077457	2.0215e-06	COVID-19 Hospitalized	INTERGENIC_VARIANT	EUR
425	Cardiomyopathy	circulatory system	rs581342	LMNA	1	156095466	T	C	C	0.9672	0.0208223	0.928522	1.00749	0.109229	0.80126	1	415481	19052	0.090245	2.6355e-07	COVID-19 Hospitalized	CODING_TRANSCRIPT_INTRON_VARIANT	EUR
696	Psoriasis and related disorders	dermatologic	rs9501257	HLA-DPB1	6	33055355	A	G	G	0.968343	0.0200848	0.930964	1.00722	0.10923	0.80126	1	422713	15958	0.17269	4.1339e-08	COVID-19 Critically ill	THREE_PRIME_UTR_EXON_VARIANT	EUR
416	Cardiomegaly	circulatory system	rs72711165	TMEM65	8	125336564	T	C	C	1.11713	0.0691587	0.975523	1.2793	0.109235	0.80126	1	417685	8771	0.18279	6.0907e-07	COVID-19 Hospitalized	CODING_TRANSCRIPT_INTRON_VARIANT	EUR
379.9	Pain, swelling or discharge of eye	sense organs	rs12567716	FOXD2	1	48197570	T	C	C	1.0633	0.0383241	0.986361	1.14625	0.109239	0.80126	1	427334	3537	-0.090753	1.4878e-06	COVID-19 Hospitalized	INTERGENIC_VARIANT	EUR
159	Malignant neoplasm of other and ill-defined sites within the digestive organs and peritoneum	neoplasms	rs35508621	LZTFL1	3	45880481	T	C	C	0.893354	0.0704134	0.778194	1.02556	0.10925	0.80126	1	442514	1659	0.38931	6.0917e-89	COVID-19 Hospitalized	CODING_TRANSCRIPT_INTRON_VARIANT	EUR
348.4	Cerebral cysts	neurological	rs35508621	LZTFL1	3	45880481	T	C	C	0.768706	0.164251	0.557121	1.06065	0.109267	0.80126	1	444984	347	0.38931	6.0917e-89	COVID-19 Hospitalized	CODING_TRANSCRIPT_INTRON_VARIANT	EUR
726.1	Enthesopathy	musculoskeletal	rs11702230	LOC101928126	21	35377591	C	T	T	1.01861	0.0115127	0.995882	1.04185	0.109267	0.80126	1	362488	42897	0.099731	3.223e-09	COVID-19 Hospitalized	INTERGENIC_VARIANT	EUR
979	Adverse drug events and drug allergies	injuries & poisonings	rs67959919	LZTFL1	3	45871908	G	A	A	0.953088	0.0300022	0.898659	1.01081	0.109269	0.80126	1	417557	8673	0.59355	1.6043e-80	COVID-19 Critically ill	CODING_TRANSCRIPT_INTRON_VARIANT	EUR
256.4	Polycystic ovaries	endocrine/metabolic	rs7605877	FOXI3	2	88559025	T	C	C	1.15049	0.0875385	0.969104	1.36583	0.109275	0.80126	1	445084	636	-0.071053	3.3369e-06	COVID-19 Hospitalized	INTERGENIC_VARIANT	EUR
132	Infestation (lice, mites)	infectious diseases	rs117169628	SLC22A31	16	89262657	G	A	A	1.08292	0.0497439	0.982322	1.19382	0.109288	0.80126	1	439888	1679	0.081201	5.77e-07	COVID-19 Hospitalized	SYNONYMOUS_VARIANT	EUR
305.2	Eating disorder	mental disorders	rs10086829	COL14A1	8	121149129	G	A	A	1.0757	0.0455695	0.983793	1.1762	0.109291	0.80126	1	443393	1592	-0.097352	3.8599e-06	COVID-19 Critically ill	FIVE_PRIME_UTR_INTRON_VARIANT	EUR
510.2	Lung transplant	respiratory	rs13179014	SPEF2	5	35693227	A	C	C	1.17795	0.102276	0.963981	1.43941	0.109312	0.80126	1	445405	218	-0.061249	6.1057e-07	COVID-19 Hospitalized	CODING_TRANSCRIPT_INTRON_VARIANT	EUR
704	Diseases of hair and hair follicles	dermatologic	rs9577395	ATP11A	13	113534984	C	G	G	0.974146	0.0163589	0.943407	1.00589	0.109323	0.80126	1	412605	12013	0.064829	8.6068e-07	COVID-19 Hospitalized,COVID-19 Critically ill	CODING_TRANSCRIPT_INTRON_VARIANT	EUR
250.25	Diabetes type 2 with peripheral circulatory disorders	endocrine/metabolic	rs915823	TMPRSS2	21	42851454	A	C	C	0.967648	0.0205386	0.929469	1.00739	0.109324	0.80126	1	429898	8439	-0.066039	1.6687e-06	COVID-19 Hospitalized	CODING_TRANSCRIPT_INTRON_VARIANT	EUR
218.1	Uterine leiomyoma	neoplasms	rs9461128	TMEM14B	6	10753875	T	C	C	1.30263	0.165116	0.942487	1.8004	0.109326	0.80126	1	442975	1732	0.13046	3.4269e-06	COVID-19 Hospitalized	CODING_TRANSCRIPT_INTRON_VARIANT	EUR
512.9	Other dyspnea	respiratory	rs721917	SFTPD	10	81706324	A	G	G	1.00995	0.00618126	0.997785	1.02226	0.109329	0.80126	1	319830	65854	0.055247	2.0819e-07	COVID-19 Hospitalized	SYNONYMOUS_VARIANT	EUR
840.3	Joint/ligament sprain	injuries & poisonings	rs11234800	ME3	11	86479407	G	C	C	1.0342	0.0210017	0.992493	1.07766	0.109336	0.80126	1	418699	9386	-0.077173	3.0702e-06	COVID-19 Hospitalized	INTERGENIC_VARIANT	EUR
250.6	Polyneuropathy in diabetes	endocrine/metabolic	rs77534576	DLX4	17	47940666	C	T	T	1.06611	0.0399803	0.985758	1.15301	0.109336	0.80126	1	416664	18063	0.20794	1.7585e-10	COVID-19 Hospitalized	INTERGENIC_VARIANT	EUR
619.3	Noninflammatory disorders of cervix	genitourinary	rs75505823	LRP1	12	57540956	G	T	T	1.38587	0.203804	0.929487	2.06633	0.109338	0.80126	1	444921	222	-0.20852	3.0745e-06	COVID-19 Critically ill	CODING_TRANSCRIPT_INTRON_VARIANT	EUR
170.2	Cancer of connective tissue	neoplasms	rs5023077	FBRSL1	12	133141973	T	C	C	0.935584	0.0415851	0.862354	1.01503	0.10934	0.80126	1	443348	1241	-0.090901	1.5172e-06	COVID-19 Critically ill	CODING_TRANSCRIPT_INTRON_VARIANT	EUR
379.2	Disorders of vitreous body	sense organs	rs77534576	DLX4	17	47940666	C	T	T	0.955839	0.0282081	0.904428	1.01017	0.10934	0.80126	1	369914	42913	0.20794	1.7585e-10	COVID-19 Hospitalized	INTERGENIC_VARIANT	EUR
401.21	Hypertensive heart disease	circulatory system	rs111837807	CCHCR1	6	31121232	T	C	C	1.02863	0.017629	0.993694	1.06479	0.109344	0.80126	1	402686	22301	0.20363	2.152e-11	COVID-19 Critically ill,COVID-19 Hospitalized	CODING_TRANSCRIPT_INTRON_VARIANT	EUR
540.1	Appendicitis	digestive	rs10774671	OAS1	12	113357193	G	A	A	1.04118	0.0252049	0.990997	1.09391	0.109347	0.80126	1	441311	3543	0.12569	3.6032e-11	COVID-19 Critically ill	SPLICE_ACCEPTOR_VARIANT	EUR
755.6	Other congenital anomalies of lower limb, including pelvic girdle	congenital anomalies	rs77534576	DLX4	17	47940666	C	T	T	1.4747	0.242618	0.916612	2.37257	0.109358	0.80126	1	444746	352	0.20794	1.7585e-10	COVID-19 Hospitalized	INTERGENIC_VARIANT	EUR
797.1	Cardiogenic shock	symptoms	rs13050728	IFNAR2	21	34615210	T	C	C	0.91922	0.0526084	0.829161	1.01906	0.109359	0.80126	1	443679	841	-0.10657	4.0686e-21	COVID-19 Hospitalized,COVID-19 Critically ill	CODING_TRANSCRIPT_INTRON_VARIANT	EUR
454.1	Varicose veins of lower extremity	circulatory system	rs10129899	LINC00637	14	104330432	C	A	A	1.01986	0.0122815	0.995602	1.04471	0.109361	0.80126	1	418557	15530	-0.057002	2.1916e-06	COVID-19 Hospitalized	INTERGENIC_VARIANT	EUR
443	Peripheral vascular disease	circulatory system	rs35705950	MUC5B	11	1241221	G	T	T	0.980586	0.0122447	0.957333	1.0044	0.109362	0.80126	1	382898	39404	-0.11177	1.2224e-08	COVID-19 Hospitalized,COVID-19 Critically ill	UPSTREAM_GENE_VARIANT	EUR
790.6	Other abnormal blood chemistry	symptoms	rs2277732	DPP9	19	4723670	C	A	A	1.01712	0.0106034	0.996202	1.03848	0.109362	0.80126	1	380757	24540	0.11697	6.1912e-22	COVID-19 Hospitalized,COVID-19 Critically ill	FIVE_PRIME_UTR_INTRON_VARIANT	EUR
250.25	Diabetes type 2 with peripheral circulatory disorders	endocrine/metabolic	rs2924480	ELF5	11	34529831	T	C	C	1.02867	0.0176538	0.993683	1.06488	0.109376	0.80126	1	429898	8439	-0.11648	2.817e-07	COVID-19 Critically ill	CODING_TRANSCRIPT_INTRON_VARIANT	EUR
426.22	Mobitz II AV block	circulatory system	rs35154152	THBS3	1	155172725	T	C	C	1.20343	0.115664	0.959328	1.50964	0.109383	0.80126	1	445156	334	-0.20528	2.3574e-11	COVID-19 Critically ill	SYNONYMOUS_VARIANT	EUR
427.61	Supraventricular premature beats	circulatory system	rs6869036	MGAT1	5	180223327	C	T	T	0.814995	0.127782	0.634435	1.04694	0.109385	0.80126	1	437353	1747	0.25536	1.7578e-06	COVID-19 Critically ill	FIVE_PRIME_UTR_INTRON_VARIANT	EUR
530.15	Eosinophilic esophagitis	digestive	rs111837807	CCHCR1	6	31121232	T	C	C	0.840622	0.108445	0.679661	1.0397	0.109389	0.80126	1	444881	673	0.20363	2.152e-11	COVID-19 Critically ill,COVID-19 Hospitalized	CODING_TRANSCRIPT_INTRON_VARIANT	EUR
695.1	Toxic erythema	dermatologic	rs76073397	MIR548H2	16	11386452	T	C	C	1.28184	0.155096	0.945839	1.73721	0.10939	0.80126	1	445161	238	0.14454	9.6663e-07	COVID-19 Critically ill,COVID-19 Hospitalized	INTERGENIC_VARIANT	EUR
580.3	Nephritis and nephropathy without mention of glomerulonephritis	genitourinary	rs11702230	LOC101928126	21	35377591	C	T	T	1.05691	0.0345717	0.987662	1.131	0.109405	0.80126	1	437538	4112	0.099731	3.223e-09	COVID-19 Hospitalized	INTERGENIC_VARIANT	EUR
571.81	Portal hypertension	digestive	rs7089827	TFAM	10	60157611	C	T	T	0.918542	0.0530763	0.82779	1.01924	0.109407	0.80126	1	440959	2565	-0.14471	2.0338e-06	COVID-19 Critically ill	THREE_PRIME_UTR_EXON_VARIANT	EUR
198	Secondary malignant neoplasm	neoplasms	rs9501257	HLA-DPB1	6	33055355	A	G	G	0.967959	0.0203431	0.930124	1.00733	0.109412	0.80126	1	425144	15450	0.17269	4.1339e-08	COVID-19 Critically ill	THREE_PRIME_UTR_EXON_VARIANT	EUR
627.22	Need for Hormone replacement therapy (postmenopausal)	genitourinary	rs111783124	LOC101928126	21	35362848	G	A	A	1.10199	0.0606667	0.978445	1.24113	0.109426	0.80126	1	443621	1243	0.13532	2.1558e-07	COVID-19 Critically ill	INTERGENIC_VARIANT	EUR
530.7	Gastroesophageal laceration-hemorrhage syndrome	digestive	rs10774679	OAS3	12	113374748	C	T	T	1.14939	0.0869761	0.969242	1.36301	0.109428	0.80126	1	444842	309	0.075824	4.6954e-12	COVID-19 Hospitalized	UPSTREAM_GENE_VARIANT	EUR
603.1	Hydrocele	genitourinary	rs10774671	OAS1	12	113357193	G	A	A	0.968812	0.0197943	0.931945	1.00714	0.109438	0.80126	1	434831	5633	0.12569	3.6032e-11	COVID-19 Critically ill	SPLICE_ACCEPTOR_VARIANT	EUR
272.12	Hyperglyceridemia	endocrine/metabolic	rs721917	SFTPD	10	81706324	A	G	G	0.982043	0.0113203	0.960494	1.00408	0.109441	0.80126	1	415020	16812	0.055247	2.0819e-07	COVID-19 Hospitalized	SYNONYMOUS_VARIANT	EUR
802	Fracture of pelvis	injuries & poisonings	rs12809318	FBRSL1	12	133140840	T	C	C	0.940861	0.0380836	0.87319	1.01378	0.109448	0.80126	1	443608	1480	-0.062781	9.5289e-09	COVID-19 Hospitalized	CODING_TRANSCRIPT_INTRON_VARIANT	EUR
475	Chronic sinusitis	respiratory	rs9367106	LOC100505711	6	41483390	G	C	C	0.949861	0.0321373	0.891876	1.01162	0.10946	0.80126	1	373504	35688	0.20225	3.4038e-11	COVID-19 Hospitalized	INTERGENIC_VARIANT	EUR
625	Pain and other symptoms associated with female genital organs	genitourinary	rs505922	ABO	9	136149229	T	C	C	1.05006	0.0305203	0.989093	1.11479	0.109461	0.80126	1	440172	2661	-0.099884	2.0889e-20	COVID-19 Hospitalized	CODING_TRANSCRIPT_INTRON_VARIANT	EUR
519.2	Respiratory complications	respiratory	rs495828	ABO	9	136154867	G	T	T	0.877115	0.0819167	0.747014	1.02987	0.109461	0.80126	1	443070	474	-0.13432	6.5649e-10	COVID-19 Critically ill	UPSTREAM_GENE_VARIANT	EUR
195.3	Malignant neoplasm of head, face, and neck	neoplasms	rs12809318	FBRSL1	12	133140840	T	C	C	1.03629	0.0222705	0.992026	1.08252	0.109488	0.801276	1	437110	4358	-0.062781	9.5289e-09	COVID-19 Hospitalized	CODING_TRANSCRIPT_INTRON_VARIANT	EUR
133	Arthropod-borne diseases	infectious diseases	rs732990	CIB4	2	26842146	C	G	G	0.882883	0.0778277	0.757977	1.02837	0.10949	0.801276	1	444898	345	0.056389	5.6358e-07	COVID-19 Hospitalized	CODING_TRANSCRIPT_INTRON_VARIANT	EUR
1010.5	NA	NA	rs12660421	FOXP4-AS1	6	41488378	G	A	A	1.03198	0.019667	0.992953	1.07253	0.10951	0.801276	1	152752	210731	0.35506	1.1424e-09	COVID-19 Critically ill	DOWNSTREAM_GENE_VARIANT	EUR
577.2	Chronic pancreatitis	digestive	rs6869036	MGAT1	5	180223327	C	T	T	0.851194	0.100673	0.698772	1.03686	0.109515	0.801276	1	441083	2728	0.25536	1.7578e-06	COVID-19 Critically ill	FIVE_PRIME_UTR_INTRON_VARIANT	EUR
528.11	Stomatitis and mucositis (ulcerative)	digestive	rs60305836	CDH8	16	61709381	A	C	C	1.23249	0.130618	0.954117	1.59209	0.109516	0.801276	1	444515	236	0.086719	1.1846e-06	COVID-19 Hospitalized	CODING_TRANSCRIPT_INTRON_VARIANT	EUR
524.3	Anomalies of tooth position/malocclusion	digestive	rs622568	SEC61G	7	54647894	A	C	C	0.945543	0.0349903	0.882872	1.01266	0.109527	0.801276	1	436279	3156	0.11965	2.6006e-06	COVID-19 Critically ill	INTERGENIC_VARIANT	EUR
351	Other peripheral nerve disorders	neurological	rs7960611	CLEC1A	12	10230416	G	A	A	1.01569	0.00972945	0.996507	1.03525	0.109527	0.801276	1	333092	77494	-0.1584	3.3086e-07	COVID-19 Critically ill	CODING_TRANSCRIPT_INTRON_VARIANT	EUR
270.2	Disorders of amino-acid metabolism	endocrine/metabolic	rs581342	LMNA	1	156095466	T	C	C	1.09391	0.0560855	0.980031	1.22101	0.109528	0.801276	1	439545	2287	0.090245	2.6355e-07	COVID-19 Hospitalized	CODING_TRANSCRIPT_INTRON_VARIANT	EUR
276.5	Hypovolemia	endocrine/metabolic	rs77534576	DLX4	17	47940666	C	T	T	0.939037	0.0393051	0.869413	1.01424	0.109531	0.801276	1	393396	20802	0.20794	1.7585e-10	COVID-19 Hospitalized	INTERGENIC_VARIANT	EUR
626.12	Excessive or frequent menstruation	genitourinary	rs7605877	FOXI3	2	88559025	T	C	C	0.922512	0.0504014	0.835738	1.0183	0.109541	0.801276	1	441962	2405	-0.071053	3.3369e-06	COVID-19 Hospitalized	INTERGENIC_VARIANT	EUR
038.2	Gram positive septicemia	infectious diseases	rs9461128	TMEM14B	6	10753875	T	C	C	0.71395	0.210555	0.472545	1.07868	0.109541	0.801276	1	442093	1482	0.13046	3.4269e-06	COVID-19 Hospitalized	CODING_TRANSCRIPT_INTRON_VARIANT	EUR
743	Osteoporosis, osteopenia and pathological fracture	musculoskeletal	rs111837807	CCHCR1	6	31121232	T	C	C	0.976517	0.0148504	0.948504	1.00536	0.109562	0.801311	1	390390	35171	0.20363	2.152e-11	COVID-19 Critically ill,COVID-19 Hospitalized	CODING_TRANSCRIPT_INTRON_VARIANT	EUR
117.1	Histoplasmosis	infectious diseases	rs78313563	ESS2	22	19136365	G	A	A	0.651858	0.26743	0.385936	1.10101	0.109565	0.801311	1	444205	1122	0.40873	6.5914e-07	COVID-19 Critically ill	UPSTREAM_GENE_VARIANT	EUR
317	Alcohol-related disorders	mental disorders	rs76423999	SLC12A7	5	1098067	T	A	A	1.02076	0.0128392	0.995391	1.04677	0.109567	0.801311	1	346550	77165	0.18412	3.8813e-07	COVID-19 Critically ill	CODING_TRANSCRIPT_INTRON_VARIANT	EUR
840.3	Joint/ligament sprain	injuries & poisonings	rs60869999	MYO1C	17	1390948	A	T	T	0.971882	0.017825	0.938514	1.00644	0.109583	0.801312	1	418699	9386	0.059541	2.9039e-06	COVID-19 Hospitalized	CODING_TRANSCRIPT_INTRON_VARIANT	EUR
700	Corns and callosities	dermatologic	rs12567716	FOXD2	1	48197570	T	C	C	0.976797	0.0146726	0.949106	1.00529	0.10959	0.801312	1	398426	27430	-0.090753	1.4878e-06	COVID-19 Hospitalized	INTERGENIC_VARIANT	EUR
380.1	Otitis externa	sense organs	rs147812915	KAT7	17	47858295	C	T	T	1.05753	0.0349577	0.987496	1.13252	0.109592	0.801312	1	412955	14162	0.23438	1.0943e-07	COVID-19 Critically ill	INTERGENIC_VARIANT	EUR
695.41	Cutaneous lupus erythematosus	dermatologic	rs3746539	PTPRT	20	40702071	G	A	A	0.914815	0.055647	0.820288	1.02023	0.109605	0.801312	1	444935	726	0.05405	1.7723e-06	COVID-19 Hospitalized	THREE_PRIME_UTR_EXON_VARIANT	EUR
622.1	Polyp of corpus uteri	genitourinary	rs9501257	HLA-DPB1	6	33055355	A	G	G	1.21494	0.121689	0.957135	1.54218	0.109611	0.801312	1	445165	350	0.17269	4.1339e-08	COVID-19 Critically ill	THREE_PRIME_UTR_EXON_VARIANT	EUR
271.9	Other disorders of carbohydrate transport and metabolism	endocrine/metabolic	rs34488998	NKAIN3	8	63408372	G	A	A	1.29593	0.162024	0.943337	1.78032	0.109611	0.801312	1	444972	442	0.1355	3.4644e-06	COVID-19 Hospitalized	CODING_TRANSCRIPT_INTRON_VARIANT	EUR
747.13	Congenital anomalies of great vessels	congenital anomalies	rs1250993	LOC101929525	10	81399565	C	G	G	0.859558	0.0945906	0.714101	1.03464	0.109617	0.801312	1	444811	317	0.12403	5.3767e-08	COVID-19 Critically ill	INTERGENIC_VARIANT	EUR
379.9	Pain, swelling or discharge of eye	sense organs	rs9461128	TMEM14B	6	10753875	T	C	C	1.19736	0.112585	0.96027	1.493	0.109626	0.801312	1	427334	3537	0.13046	3.4269e-06	COVID-19 Hospitalized	CODING_TRANSCRIPT_INTRON_VARIANT	EUR
836	Traumatic arthropathy	injuries & poisonings	rs1405655	NR1H2	19	50882619	T	C	C	1.03063	0.0188608	0.993231	1.06945	0.109637	0.801312	1	430980	6945	0.075181	1.1208e-11	COVID-19 Hospitalized,COVID-19 Critically ill	CODING_TRANSCRIPT_INTRON_VARIANT	EUR
313	Pervasive developmental disorders	mental disorders	rs13179014	SPEF2	5	35693227	A	C	C	0.976871	0.014627	0.949263	1.00528	0.109638	0.801312	1	429489	12221	-0.061249	6.1057e-07	COVID-19 Hospitalized	CODING_TRANSCRIPT_INTRON_VARIANT	EUR
306	Other mental disorder	mental disorders	rs11702230	LOC101928126	21	35377591	C	T	T	1.02137	0.0132178	0.99525	1.04818	0.109649	0.801341	1	373804	31621	0.099731	3.223e-09	COVID-19 Hospitalized	INTERGENIC_VARIANT	EUR
500	Lung disease due to external agents	respiratory	rs7560588	BCL11A	2	60727416	G	A	A	1.05189	0.0316261	0.988672	1.11916	0.109659	0.801361	1	439767	2882	-0.12371	2.3396e-07	COVID-19 Critically ill	CODING_TRANSCRIPT_INTRON_VARIANT	EUR
532	Dysphagia	digestive	rs467843	TRAPPC13	5	64945715	A	G	G	1.01196	0.0074292	0.997327	1.0268	0.10967	0.801361	1	369300	52098	-0.089724	1.7259e-06	COVID-19 Critically ill	CODING_TRANSCRIPT_INTRON_VARIANT	EUR
859	Complication due to other implant and internal device	injuries & poisonings	rs467843	TRAPPC13	5	64945715	A	G	G	1.05496	0.0334448	0.988022	1.12643	0.109673	0.801361	1	438911	2260	-0.089724	1.7259e-06	COVID-19 Critically ill	CODING_TRANSCRIPT_INTRON_VARIANT	EUR
721.8	Other allied disorders of spine	musculoskeletal	rs10774679	OAS3	12	113374748	C	T	T	1.07645	0.0460539	0.983541	1.17813	0.109685	0.801364	1	439479	1087	0.075824	4.6954e-12	COVID-19 Hospitalized	UPSTREAM_GENE_VARIANT	EUR
386.1	Meniere's disease	sense organs	rs9896243	NSF	17	44826056	C	G	G	1.06386	0.0386984	0.986151	1.14769	0.109689	0.801364	1	442836	1980	-0.13155	3.2234e-08	COVID-19 Critically ill	CODING_TRANSCRIPT_INTRON_VARIANT	EUR
800	Fracture of lower limb	injuries & poisonings	rs62200027	CASC20	20	6469515	G	A	A	1.02206	0.0136438	0.995095	1.04976	0.1097	0.801364	1	426057	13271	-0.053006	3.3456e-06	COVID-19 Hospitalized,COVID-19 Critically ill	NON_CODING_TRANSCRIPT_INTRON_VARIANT	EUR
625	Pain and other symptoms associated with female genital organs	genitourinary	rs67579710	THBS3	1	155173527	G	A	A	0.927666	0.0469427	0.846124	1.01707	0.109716	0.801364	1	440172	2661	-0.10348	1.0252e-09	COVID-19 Hospitalized	CODING_TRANSCRIPT_INTRON_VARIANT	EUR
711.1	Pyogenic arthritis	musculoskeletal	rs505922	ABO	9	136149229	T	C	C	0.947762	0.0335439	0.887456	1.01217	0.109718	0.801364	1	441890	2049	-0.099884	2.0889e-20	COVID-19 Hospitalized	CODING_TRANSCRIPT_INTRON_VARIANT	EUR
318	Tobacco use disorder	mental disorders	rs2284028	NCF4	22	37265172	A	C	C	0.956672	0.0276938	0.906129	1.01003	0.109724	0.801364	1	257264	143442	0.31271	4.1737e-06	COVID-19 Critically ill	CODING_TRANSCRIPT_INTRON_VARIANT	EUR
440.22	Atherosclerosis of native arteries of the extremities with intermittent claudication	circulatory system	rs35508621	LZTFL1	3	45880481	T	C	C	1.04606	0.028156	0.9899	1.10541	0.109726	0.801364	1	428090	9361	0.38931	6.0917e-89	COVID-19 Hospitalized	CODING_TRANSCRIPT_INTRON_VARIANT	EUR
530.2	Esophageal bleeding (varices/hemorrhage)	digestive	rs6869036	MGAT1	5	180223327	C	T	T	0.879206	0.08049	0.750892	1.02945	0.10973	0.801364	1	437091	4199	0.25536	1.7578e-06	COVID-19 Critically ill	FIVE_PRIME_UTR_INTRON_VARIANT	EUR
334	Degenerative disease of the spinal cord	neurological	rs2924480	ELF5	11	34529831	T	C	C	1.0446	0.0272811	0.990209	1.10197	0.109755	0.801494	1	437774	3488	-0.11648	2.817e-07	COVID-19 Critically ill	CODING_TRANSCRIPT_INTRON_VARIANT	EUR
333.3	Tics and choreas	neurological	rs34488998	NKAIN3	8	63408372	G	A	A	1.35255	0.18883	0.934157	1.95832	0.109762	0.801494	1	445326	320	0.1355	3.4644e-06	COVID-19 Hospitalized	CODING_TRANSCRIPT_INTRON_VARIANT	EUR
636	Early or threatened labor; hemorrhage in early pregnancy	pregnancy complications	rs111837807	CCHCR1	6	31121232	T	C	C	1.1841	0.105668	0.962595	1.45658	0.109779	0.801567	1	445043	533	0.20363	2.152e-11	COVID-19 Critically ill,COVID-19 Hospitalized	CODING_TRANSCRIPT_INTRON_VARIANT	EUR
426.92	Cardiac defibrillator in situ	circulatory system	rs11702230	LOC101928126	21	35377591	C	T	T	1.03775	0.0231727	0.991671	1.08597	0.109815	0.801615	1	433895	9457	0.099731	3.223e-09	COVID-19 Hospitalized	INTERGENIC_VARIANT	EUR
368	Visual disturbances	sense organs	rs7671107	LOC101929161	4	25449225	G	A	A	0.985762	0.00896796	0.968587	1.00324	0.109816	0.801615	1	346084	47606	-0.064456	1.0803e-06	COVID-19 Hospitalized	INTERGENIC_VARIANT	EUR
323	Encephalitis	neurological	rs581342	LMNA	1	156095466	T	C	C	1.19738	0.112654	0.960149	1.49321	0.109825	0.801615	1	444790	523	0.090245	2.6355e-07	COVID-19 Hospitalized	CODING_TRANSCRIPT_INTRON_VARIANT	EUR
458.9	Hypotension NOS	circulatory system	rs1878527	ANKRD30BL	2	133056313	T	C	C	1.02152	0.0133142	0.995205	1.04852	0.109825	0.801615	1	398123	20562	-0.077457	2.0215e-06	COVID-19 Hospitalized	INTERGENIC_VARIANT	EUR
189.11	Malignant neoplasm of kidney, except pelvis	neoplasms	rs7560588	BCL11A	2	60727416	G	A	A	0.962979	0.0235928	0.919464	1.00855	0.109835	0.801615	1	439039	5406	-0.12371	2.3396e-07	COVID-19 Critically ill	CODING_TRANSCRIPT_INTRON_VARIANT	EUR
041.1	Staphylococcus infections	infectious diseases	rs7960611	CLEC1A	12	10230416	G	A	A	1.0428	0.0262122	0.990581	1.09778	0.109836	0.801615	1	425633	8946	-0.1584	3.3086e-07	COVID-19 Critically ill	CODING_TRANSCRIPT_INTRON_VARIANT	EUR
375.1	Dry eyes	sense organs	rs147812915	KAT7	17	47858295	C	T	T	0.972866	0.0172046	0.940608	1.00623	0.109841	0.801615	1	319745	76691	0.23438	1.0943e-07	COVID-19 Critically ill	INTERGENIC_VARIANT	EUR
741.4	Joint effusions	musculoskeletal	rs12259804	PLEKHS1	10	115573378	T	C	C	0.933117	0.043295	0.857203	1.01576	0.109844	0.801615	1	419423	7471	-0.27547	4.8674e-08	COVID-19 Critically ill	INTERGENIC_VARIANT	EUR
286.1	Congenital coagulation defects	hematopoietic	rs55654108	PDCL3P4	3	101425703	A	G	G	1.08648	0.0518764	0.981441	1.20276	0.109854	0.801615	1	444466	840	-0.05662	1.0636e-06	COVID-19 Hospitalized	INTERGENIC_VARIANT	EUR
681.3	Cellulitis and abscess of arm/hand	dermatologic	rs8080583	KANSL1	17	44162597	C	A	A	1.0333	0.0204876	0.992628	1.07563	0.109864	0.801615	1	427979	6860	-0.12662	2.0785e-08	COVID-19 Critically ill	CODING_TRANSCRIPT_INTRON_VARIANT	EUR
743.11	Osteoporosis NOS	musculoskeletal	rs55654108	PDCL3P4	3	101425703	A	G	G	1.01907	0.011814	0.995742	1.04294	0.109876	0.801615	1	419562	18132	-0.05662	1.0636e-06	COVID-19 Hospitalized	INTERGENIC_VARIANT	EUR
379.1	Scleritis and episcleritis	sense organs	rs721917	SFTPD	10	81706324	A	G	G	1.07471	0.0450671	0.98385	1.17395	0.109891	0.801615	1	443984	1008	0.055247	2.0819e-07	COVID-19 Hospitalized	SYNONYMOUS_VARIANT	EUR
394.2	Mitral valve disease	circulatory system	rs12809318	FBRSL1	12	133140840	T	C	C	0.925423	0.0484814	0.841536	1.01767	0.109899	0.801615	1	443523	914	-0.062781	9.5289e-09	COVID-19 Hospitalized	CODING_TRANSCRIPT_INTRON_VARIANT	EUR
276.5	Hypovolemia	endocrine/metabolic	rs2277732	DPP9	19	4723670	C	A	A	0.981758	0.0115164	0.959846	1.00417	0.109901	0.801615	1	393396	20802	0.11697	6.1912e-22	COVID-19 Hospitalized,COVID-19 Critically ill	FIVE_PRIME_UTR_INTRON_VARIANT	EUR
507	Pleurisy; pleural effusion	respiratory	rs61667602	CRHR1	17	43785349	T	C	C	1.02237	0.0138402	0.995011	1.05048	0.109916	0.801615	1	413843	15536	-0.093554	9.1279e-12	COVID-19 Hospitalized	FIVE_PRIME_UTR_INTRON_VARIANT	EUR
271.9	Other disorders of carbohydrate transport and metabolism	endocrine/metabolic	rs12259804	PLEKHS1	10	115573378	T	C	C	1.28278	0.155787	0.945248	1.74083	0.109927	0.801615	1	444972	442	-0.27547	4.8674e-08	COVID-19 Critically ill	INTERGENIC_VARIANT	EUR
395	Heart valve disorders	circulatory system	rs9268576	HLA-DRA	6	32395641	T	C	C	0.971201	0.0182808	0.937019	1.00663	0.109933	0.801615	1	393587	32243	0.095134	9.9752e-07	COVID-19 Hospitalized	INTERGENIC_VARIANT	EUR
441.1	Acute vascular insufficiency of intestine	circulatory system	rs732990	CIB4	2	26842146	C	G	G	0.908126	0.0602898	0.806914	1.02203	0.109937	0.801615	1	444451	574	0.056389	5.6358e-07	COVID-19 Hospitalized	CODING_TRANSCRIPT_INTRON_VARIANT	EUR
495.2	Asthma with exacerbation	respiratory	rs35508621	LZTFL1	3	45880481	T	C	C	0.930593	0.0450016	0.852029	1.0164	0.109939	0.801615	1	436877	3974	0.38931	6.0917e-89	COVID-19 Hospitalized	CODING_TRANSCRIPT_INTRON_VARIANT	EUR
756	Other congenital musculoskeletal anomalies	congenital anomalies	rs11702230	LOC101928126	21	35377591	C	T	T	0.896339	0.0684645	0.783782	1.02506	0.109943	0.801615	1	440982	1177	0.099731	3.223e-09	COVID-19 Hospitalized	INTERGENIC_VARIANT	EUR
418	Nonspecific chest pain	circulatory system	rs581342	LMNA	1	156095466	T	C	C	0.984605	0.00970637	0.966051	1.00352	0.109946	0.801615	1	266566	122414	0.090245	2.6355e-07	COVID-19 Hospitalized	CODING_TRANSCRIPT_INTRON_VARIANT	EUR
447.7	Aortic ectasia	circulatory system	rs35154152	THBS3	1	155172725	T	C	C	0.881139	0.079166	0.754498	1.02904	0.10995	0.801615	1	441926	907	-0.20528	2.3574e-11	COVID-19 Critically ill	SYNONYMOUS_VARIANT	EUR
871.1	Open wound of hand except finger(s)	injuries & poisonings	rs61667602	CRHR1	17	43785349	T	C	C	1.05536	0.0337093	0.987885	1.12744	0.109958	0.801615	1	435421	2487	-0.093554	9.1279e-12	COVID-19 Hospitalized	FIVE_PRIME_UTR_INTRON_VARIANT	EUR
625.1	Dyspareunia	genitourinary	rs5023077	FBRSL1	12	133141973	T	C	C	0.929413	0.0457991	0.84962	1.0167	0.109971	0.801615	1	443644	1066	-0.090901	1.5172e-06	COVID-19 Critically ill	CODING_TRANSCRIPT_INTRON_VARIANT	EUR
246.2	Thyroid cyst	endocrine/metabolic	rs10774671	OAS1	12	113357193	G	A	A	1.13562	0.0795701	0.971634	1.32728	0.109972	0.801615	1	444955	361	0.12569	3.6032e-11	COVID-19 Critically ill	SPLICE_ACCEPTOR_VARIANT	EUR
348.4	Cerebral cysts	neurological	rs12809318	FBRSL1	12	133140840	T	C	C	0.881351	0.0790216	0.754893	1.02899	0.109977	0.801615	1	444984	347	-0.062781	9.5289e-09	COVID-19 Hospitalized	CODING_TRANSCRIPT_INTRON_VARIANT	EUR
701	Other hypertrophic and atrophic conditions of skin	dermatologic	rs10774679	OAS3	12	113374748	C	T	T	1.01294	0.00804161	0.997096	1.02903	0.109984	0.801615	1	357360	39163	0.075824	4.6954e-12	COVID-19 Hospitalized	UPSTREAM_GENE_VARIANT	EUR
722.8	Postlaminectomy syndrome	musculoskeletal	rs76423999	SLC12A7	5	1098067	T	A	A	0.930903	0.0447991	0.852651	1.01634	0.109986	0.801615	1	437398	5375	0.18412	3.8813e-07	COVID-19 Critically ill	CODING_TRANSCRIPT_INTRON_VARIANT	EUR
739	Contracture of joint	musculoskeletal	rs7579014	BCL11A	2	60707894	G	A	A	1.05106	0.0311561	0.988793	1.11724	0.109991	0.801615	1	439561	2489	-0.05629	1.2614e-06	COVID-19 Hospitalized	CODING_TRANSCRIPT_INTRON_VARIANT	EUR
371.1	Uveitis, noninfectious or NOS	sense organs	rs60869999	MYO1C	17	1390948	A	T	T	1.04219	0.0258597	0.990684	1.09637	0.110034	0.801832	1	438713	4250	0.059541	2.9039e-06	COVID-19 Hospitalized	CODING_TRANSCRIPT_INTRON_VARIANT	EUR
478	Throat pain	respiratory	rs2277732	DPP9	19	4723670	C	A	A	0.94146	0.0377484	0.87432	1.01376	0.110035	0.801832	1	434612	1880	0.11697	6.1912e-22	COVID-19 Hospitalized,COVID-19 Critically ill	FIVE_PRIME_UTR_INTRON_VARIANT	EUR
252.1	Hyperparathyroidism	endocrine/metabolic	rs8080583	KANSL1	17	44162597	C	A	A	1.03929	0.0241184	0.991307	1.0896	0.110051	0.801897	1	438360	4916	-0.12662	2.0785e-08	COVID-19 Critically ill	CODING_TRANSCRIPT_INTRON_VARIANT	EUR
452.2	Deep vein thrombosis [DVT]	circulatory system	rs4830964	.	23	15515319	C	G	G	1.01595	0.009903	0.99642	1.03586	0.110077	0.80202	1	425877	13567	0.046578	2.9701e-06	COVID-19 Hospitalized	SEQUENCE_VARIANT	EUR
344	Other paralytic syndromes	neurological	rs75505823	LRP1	12	57540956	G	T	T	0.921705	0.0510257	0.833986	1.01865	0.110082	0.80202	1	436639	4883	-0.20852	3.0745e-06	COVID-19 Critically ill	CODING_TRANSCRIPT_INTRON_VARIANT	EUR
440.1	Atherosclerosis of renal artery	circulatory system	rs111837807	CCHCR1	6	31121232	T	C	C	0.873073	0.084953	0.73916	1.03125	0.110093	0.802048	1	443668	1028	0.20363	2.152e-11	COVID-19 Critically ill,COVID-19 Hospitalized	CODING_TRANSCRIPT_INTRON_VARIANT	EUR
289.9	Abnormality of red blood cells	hematopoietic	rs11702230	LOC101928126	21	35377591	C	T	T	1.12561	0.0740582	0.973529	1.30144	0.110108	0.802074	1	442028	854	0.099731	3.223e-09	COVID-19 Hospitalized	INTERGENIC_VARIANT	EUR
981	Toxic effect of (non-ethyl) alcohol and petroleum and other solvents	injuries & poisonings	rs13050728	IFNAR2	21	34615210	T	C	C	1.17922	0.103182	0.96331	1.44352	0.110112	0.802074	1	445052	240	-0.10657	4.0686e-21	COVID-19 Hospitalized,COVID-19 Critically ill	CODING_TRANSCRIPT_INTRON_VARIANT	EUR
728.71	Contracture of palmar fascia [Dupuytren's disease]	musculoskeletal	rs1453205	LOC101928196	2	19901073	C	T	T	1.02953	0.0182173	0.993421	1.06696	0.110127	0.802074	1	435580	6544	0.096992	3.6368e-06	COVID-19 Critically ill	INTERGENIC_VARIANT	EUR
296.22	Major depressive disorder	mental disorders	rs10129899	LINC00637	14	104330432	C	A	A	0.991699	0.00521776	0.981609	1.00189	0.11013	0.802074	1	288067	131097	-0.057002	2.1916e-06	COVID-19 Hospitalized	INTERGENIC_VARIANT	EUR
442	Other aneurysm	circulatory system	rs55654108	PDCL3P4	3	101425703	A	G	G	1.01671	0.0103708	0.996249	1.03758	0.110137	0.802074	1	412076	23017	-0.05662	1.0636e-06	COVID-19 Hospitalized	INTERGENIC_VARIANT	EUR
204.21	Myeloid leukemia, acute	neoplasms	rs76073397	MIR548H2	16	11386452	T	C	C	1.18267	0.10502	0.962656	1.45298	0.110139	0.802074	1	445136	553	0.14454	9.6663e-07	COVID-19 Critically ill,COVID-19 Hospitalized	INTERGENIC_VARIANT	EUR
624	Symptoms involving female genital tract	genitourinary	rs111837807	CCHCR1	6	31121232	T	C	C	0.812608	0.129907	0.629948	1.04823	0.110188	0.802214	1	444172	460	0.20363	2.152e-11	COVID-19 Critically ill,COVID-19 Hospitalized	CODING_TRANSCRIPT_INTRON_VARIANT	EUR
695.7	Prurigo and Lichen	dermatologic	rs732990	CIB4	2	26842146	C	G	G	0.97237	0.0175409	0.939508	1.00638	0.11019	0.802214	1	428716	6950	0.056389	5.6358e-07	COVID-19 Hospitalized	CODING_TRANSCRIPT_INTRON_VARIANT	EUR
348	Other conditions of brain	neurological	rs78313563	ESS2	22	19136365	G	A	A	1.14559	0.0850936	0.969614	1.35351	0.11019	0.802214	1	429837	7370	0.40873	6.5914e-07	COVID-19 Critically ill	UPSTREAM_GENE_VARIANT	EUR
242.3	Exophthalmos	endocrine/metabolic	rs10129899	LINC00637	14	104330432	C	A	A	1.09634	0.0575804	0.979335	1.22732	0.110194	0.802214	1	444312	684	-0.057002	2.1916e-06	COVID-19 Hospitalized	INTERGENIC_VARIANT	EUR
244	Hypothyroidism	endocrine/metabolic	rs7605877	FOXI3	2	88559025	T	C	C	1.01626	0.0100993	0.996344	1.03658	0.110196	0.802214	1	376809	59132	-0.071053	3.3369e-06	COVID-19 Hospitalized	INTERGENIC_VARIANT	EUR
293.1	Swelling, mass, or lump in head and neck [Space-occupying lesion, intracranial NOS]	mental disorders	rs1250993	LOC101929525	10	81399565	C	G	G	1.02904	0.0179198	0.993522	1.06582	0.110202	0.802214	1	422453	8590	0.12403	5.3767e-08	COVID-19 Critically ill	INTERGENIC_VARIANT	EUR
174.11	Malignant neoplasm of female breast	neoplasms	rs3746539	PTPRT	20	40702071	G	A	A	0.946561	0.0343845	0.884872	1.01255	0.110212	0.802214	1	443366	2044	0.05405	1.7723e-06	COVID-19 Hospitalized	THREE_PRIME_UTR_EXON_VARIANT	EUR
187.1	Malignant neoplasm of unspecified male genital organ	neoplasms	rs2924480	ELF5	11	34529831	T	C	C	0.881677	0.0788425	0.755438	1.02901	0.110215	0.802214	1	444682	424	-0.11648	2.817e-07	COVID-19 Critically ill	CODING_TRANSCRIPT_INTRON_VARIANT	EUR
495.2	Asthma with exacerbation	respiratory	rs76073397	MIR548H2	16	11386452	T	C	C	0.933465	0.0431123	0.857829	1.01577	0.110259	0.802454	1	436877	3974	0.14454	9.6663e-07	COVID-19 Critically ill,COVID-19 Hospitalized	INTERGENIC_VARIANT	EUR
430.3	Subdural hemorrhage	circulatory system	rs1878527	ANKRD30BL	2	133056313	T	C	C	0.93131	0.0445612	0.853422	1.01631	0.110271	0.802454	1	443289	1674	-0.077457	2.0215e-06	COVID-19 Hospitalized	INTERGENIC_VARIANT	EUR
362.27	Drusen (degenerative) of retina	sense organs	rs60869999	MYO1C	17	1390948	A	T	T	0.969547	0.019366	0.933436	1.00705	0.110277	0.802454	1	426446	7850	0.059541	2.9039e-06	COVID-19 Hospitalized	CODING_TRANSCRIPT_INTRON_VARIANT	EUR
737.1	Kyphosis (acquired)	musculoskeletal	rs13179014	SPEF2	5	35693227	A	C	C	1.07534	0.045487	0.983623	1.17562	0.110278	0.802454	1	442538	1137	-0.061249	6.1057e-07	COVID-19 Hospitalized	CODING_TRANSCRIPT_INTRON_VARIANT	EUR
381.3	Mastoiditis & related conditions	sense organs	rs12259804	PLEKHS1	10	115573378	T	C	C	0.840092	0.109114	0.678342	1.04041	0.110287	0.802454	1	443129	1255	-0.27547	4.8674e-08	COVID-19 Critically ill	INTERGENIC_VARIANT	EUR
696.3	Pityriasis	dermatologic	rs7671107	LOC101929161	4	25449225	G	A	A	0.845687	0.104962	0.688439	1.03885	0.110305	0.802454	1	444772	281	-0.064456	1.0803e-06	COVID-19 Hospitalized	INTERGENIC_VARIANT	EUR
447.7	Aortic ectasia	circulatory system	rs67579710	THBS3	1	155173527	G	A	A	0.881038	0.0793188	0.754186	1.02923	0.110315	0.802454	1	441926	907	-0.10348	1.0252e-09	COVID-19 Hospitalized	CODING_TRANSCRIPT_INTRON_VARIANT	EUR
295.1	Schizophrenia	mental disorders	rs12660421	FOXP4-AS1	6	41488378	G	A	A	1.09673	0.0578253	0.979216	1.22835	0.110322	0.802454	1	433330	9001	0.35506	1.1424e-09	COVID-19 Critically ill	DOWNSTREAM_GENE_VARIANT	EUR
771.1	Swelling of limb	symptoms	rs7089827	TFAM	10	60157611	C	T	T	0.95681	0.0276504	0.906337	1.01009	0.110324	0.802454	1	410182	9165	-0.14471	2.0338e-06	COVID-19 Critically ill	THREE_PRIME_UTR_EXON_VARIANT	EUR
191.11	Cancer of brain	neoplasms	rs13050728	IFNAR2	21	34615210	T	C	C	0.928745	0.046297	0.84818	1.01696	0.110338	0.802454	1	443948	1086	-0.10657	4.0686e-21	COVID-19 Hospitalized,COVID-19 Critically ill	CODING_TRANSCRIPT_INTRON_VARIANT	EUR
198.2	Secondary malignancy of respiratory organs	neoplasms	rs732990	CIB4	2	26842146	C	G	G	0.9573	0.0273316	0.907368	1.00998	0.110351	0.802454	1	441479	2830	0.056389	5.6358e-07	COVID-19 Hospitalized	CODING_TRANSCRIPT_INTRON_VARIANT	EUR
1008	NA	NA	rs13179014	SPEF2	5	35693227	A	C	C	1.05163	0.0315297	0.988609	1.11867	0.110355	0.802454	1	438906	2383	-0.061249	6.1057e-07	COVID-19 Hospitalized	CODING_TRANSCRIPT_INTRON_VARIANT	EUR
250.23	Type 2 diabetes with ophthalmic manifestations	endocrine/metabolic	rs117169628	SLC22A31	16	89262657	G	A	A	0.978967	0.0133147	0.95375	1.00485	0.110366	0.802454	1	400916	26974	0.081201	5.77e-07	COVID-19 Hospitalized	SYNONYMOUS_VARIANT	EUR
1004	NA	NA	rs35154152	THBS3	1	155172725	T	C	C	0.936973	0.0407762	0.865004	1.01493	0.110367	0.802454	1	436494	3276	-0.20528	2.3574e-11	COVID-19 Critically ill	SYNONYMOUS_VARIANT	EUR
610.4	Benign neoplasm of breast	genitourinary	rs7560588	BCL11A	2	60727416	G	A	A	1.10417	0.0620698	0.977691	1.24701	0.110383	0.802454	1	443865	749	-0.12371	2.3396e-07	COVID-19 Critically ill	CODING_TRANSCRIPT_INTRON_VARIANT	EUR
601	Inflammatory diseases of prostate	genitourinary	rs7671107	LOC101929161	4	25449225	G	A	A	0.978731	0.0134662	0.953237	1.00491	0.110392	0.802454	1	406333	19346	-0.064456	1.0803e-06	COVID-19 Hospitalized	INTERGENIC_VARIANT	EUR
350.3	Lack of coordination	neurological	rs117169628	SLC22A31	16	89262657	G	A	A	0.951153	0.0313701	0.894434	1.01147	0.110393	0.802454	1	434159	4627	0.081201	5.77e-07	COVID-19 Hospitalized	SYNONYMOUS_VARIANT	EUR
365.11	Primary open angle glaucoma	sense organs	rs12809318	FBRSL1	12	133140840	T	C	C	1.0177	0.0109906	0.996012	1.03986	0.110401	0.802454	1	420689	18922	-0.062781	9.5289e-09	COVID-19 Hospitalized	CODING_TRANSCRIPT_INTRON_VARIANT	EUR
525.1	Loss of teeth or edentulism	digestive	rs10774671	OAS1	12	113357193	G	A	A	1.01139	0.00709414	0.997424	1.02555	0.110402	0.802454	1	380720	49882	0.12569	3.6032e-11	COVID-19 Critically ill	SPLICE_ACCEPTOR_VARIANT	EUR
228	Hemangioma and lymphangioma, any site	neoplasms	rs13050728	IFNAR2	21	34615210	T	C	C	1.02753	0.0170114	0.993833	1.06236	0.110416	0.802454	1	418435	8468	-0.10657	4.0686e-21	COVID-19 Hospitalized,COVID-19 Critically ill	CODING_TRANSCRIPT_INTRON_VARIANT	EUR
765	Cervical radiculitis	symptoms	rs75505823	LRP1	12	57540956	G	T	T	1.038	0.0233648	0.991539	1.08664	0.110421	0.802454	1	406400	22465	-0.20852	3.0745e-06	COVID-19 Critically ill	CODING_TRANSCRIPT_INTRON_VARIANT	EUR
333.1	Essential tremor	neurological	rs62200027	CASC20	20	6469515	G	A	A	1.02275	0.01409	0.994889	1.05138	0.110423	0.802454	1	426101	12482	-0.053006	3.3456e-06	COVID-19 Hospitalized,COVID-19 Critically ill	NON_CODING_TRANSCRIPT_INTRON_VARIANT	EUR
642	Hypertension complicating pregnancy, childbirth, and the puerperium	pregnancy complications	rs147812915	KAT7	17	47858295	C	T	T	0.587724	0.332964	0.306023	1.12874	0.110431	0.802454	1	445501	255	0.23438	1.0943e-07	COVID-19 Critically ill	INTERGENIC_VARIANT	EUR
368.5	Color vision deficiencies	sense organs	rs13050728	IFNAR2	21	34615210	T	C	C	0.861504	0.0933909	0.717402	1.03455	0.110432	0.802454	1	444945	260	-0.10657	4.0686e-21	COVID-19 Hospitalized,COVID-19 Critically ill	CODING_TRANSCRIPT_INTRON_VARIANT	EUR
295.2	Paranoid disorders	mental disorders	rs3746539	PTPRT	20	40702071	G	A	A	1.05079	0.031035	0.988775	1.11669	0.110441	0.802454	1	441216	2306	0.05405	1.7723e-06	COVID-19 Hospitalized	THREE_PRIME_UTR_EXON_VARIANT	EUR
270.2	Disorders of amino-acid metabolism	endocrine/metabolic	rs9501257	HLA-DPB1	6	33055355	A	G	G	0.918784	0.0530664	0.828025	1.01949	0.110448	0.802454	1	439545	2287	0.17269	4.1339e-08	COVID-19 Critically ill	THREE_PRIME_UTR_EXON_VARIANT	EUR
724.8	Other symptoms referable to back	musculoskeletal	rs7560588	BCL11A	2	60727416	G	A	A	0.958588	0.0264973	0.910076	1.00969	0.110456	0.802454	1	431094	4295	-0.12371	2.3396e-07	COVID-19 Critically ill	CODING_TRANSCRIPT_INTRON_VARIANT	EUR
370.2	Superficial keratitis	sense organs	rs7579014	BCL11A	2	60707894	G	A	A	0.942175	0.0373174	0.875724	1.01367	0.110457	0.802454	1	439343	1691	-0.05629	1.2614e-06	COVID-19 Hospitalized	CODING_TRANSCRIPT_INTRON_VARIANT	EUR
1008	NA	NA	rs495828	ABO	9	136154867	G	T	T	0.944437	0.0358156	0.880414	1.01312	0.110462	0.802454	1	438906	2383	-0.13432	6.5649e-10	COVID-19 Critically ill	UPSTREAM_GENE_VARIANT	EUR
915	NA	NA	rs35705950	MUC5B	11	1241221	G	T	T	0.971602	0.0180501	0.937829	1.00659	0.110471	0.802454	1	394192	16797	-0.11177	1.2224e-08	COVID-19 Hospitalized,COVID-19 Critically ill	UPSTREAM_GENE_VARIANT	EUR
345.12	Partial epilepsy	neurological	rs35705950	MUC5B	11	1241221	G	T	T	0.940142	0.0386727	0.871516	1.01417	0.110474	0.802454	1	439709	3639	-0.11177	1.2224e-08	COVID-19 Hospitalized,COVID-19 Critically ill	UPSTREAM_GENE_VARIANT	EUR
433.8	Late effects of cerebrovascular disease	circulatory system	rs3746539	PTPRT	20	40702071	G	A	A	1.02102	0.0130332	0.995268	1.04744	0.110482	0.802454	1	423281	13478	0.05405	1.7723e-06	COVID-19 Hospitalized	THREE_PRIME_UTR_EXON_VARIANT	EUR
686.4	Pyogenic granuloma	dermatologic	rs76423999	SLC12A7	5	1098067	T	A	A	1.18802	0.107953	0.961467	1.46796	0.110499	0.802454	1	443027	755	0.18412	3.8813e-07	COVID-19 Critically ill	CODING_TRANSCRIPT_INTRON_VARIANT	EUR
110.12	Althete's foot	infectious diseases	rs2277732	DPP9	19	4723670	C	A	A	1.0208	0.0129016	0.995315	1.04695	0.110499	0.802454	1	405384	16291	0.11697	6.1912e-22	COVID-19 Hospitalized,COVID-19 Critically ill	FIVE_PRIME_UTR_INTRON_VARIANT	EUR
769	Nonallopathic lesions NEC	symptoms	rs10774679	OAS3	12	113374748	C	T	T	1.0203	0.0125918	0.995427	1.04579	0.110503	0.802454	1	428308	15017	0.075824	4.6954e-12	COVID-19 Hospitalized	UPSTREAM_GENE_VARIANT	EUR
401.1	Essential hypertension	circulatory system	rs35154152	THBS3	1	155172725	T	C	C	1.01419	0.00882678	0.996792	1.03188	0.110504	0.802454	1	112478	309216	-0.20528	2.3574e-11	COVID-19 Critically ill	SYNONYMOUS_VARIANT	EUR
182	Malignant neoplasm of uterus	neoplasms	rs7560588	BCL11A	2	60727416	G	A	A	1.1686	0.097634	0.965075	1.41506	0.110521	0.802454	1	445541	294	-0.12371	2.3396e-07	COVID-19 Critically ill	CODING_TRANSCRIPT_INTRON_VARIANT	EUR
800.3	Fracture of tibia and fibula	injuries & poisonings	rs581342	LMNA	1	156095466	T	C	C	0.937876	0.0401906	0.866832	1.01474	0.110525	0.802454	1	437471	5107	0.090245	2.6355e-07	COVID-19 Hospitalized	CODING_TRANSCRIPT_INTRON_VARIANT	EUR
599.3	Dysuria	genitourinary	rs5023077	FBRSL1	12	133141973	T	C	C	0.972971	0.0171709	0.940771	1.00627	0.11053	0.802454	1	418770	7407	-0.090901	1.5172e-06	COVID-19 Critically ill	CODING_TRANSCRIPT_INTRON_VARIANT	EUR
370.2	Superficial keratitis	sense organs	rs10129899	LINC00637	14	104330432	C	A	A	0.94341	0.0365054	0.878268	1.01338	0.11054	0.802454	1	439343	1691	-0.057002	2.1916e-06	COVID-19 Hospitalized	INTERGENIC_VARIANT	EUR
803.1	Fracture of humerus	injuries & poisonings	rs7579014	BCL11A	2	60707894	G	A	A	1.0401	0.0246403	0.991064	1.09157	0.110557	0.802454	1	440286	3985	-0.05629	1.2614e-06	COVID-19 Hospitalized	CODING_TRANSCRIPT_INTRON_VARIANT	EUR
741.1	Ankylosis of joint	musculoskeletal	rs147812915	KAT7	17	47858295	C	T	T	1.28495	0.157124	0.944371	1.74836	0.110559	0.802454	1	444208	574	0.23438	1.0943e-07	COVID-19 Critically ill	INTERGENIC_VARIANT	EUR
395.2	Nonrheumatic aortic valve disorders	circulatory system	rs147812915	KAT7	17	47858295	C	T	T	1.05136	0.0313888	0.98863	1.11807	0.110562	0.802454	1	416064	18250	0.23438	1.0943e-07	COVID-19 Critically ill	INTERGENIC_VARIANT	EUR
530.15	Eosinophilic esophagitis	digestive	rs732990	CIB4	2	26842146	C	G	G	1.09435	0.0565017	0.979626	1.2225	0.110568	0.802454	1	444881	673	0.056389	5.6358e-07	COVID-19 Hospitalized	CODING_TRANSCRIPT_INTRON_VARIANT	EUR
227	Benign neoplasm of other endocrine glands and related structures	neoplasms	rs1250993	LOC101929525	10	81399565	C	G	G	0.962567	0.0239101	0.918498	1.00875	0.110568	0.802454	1	438035	4873	0.12403	5.3767e-08	COVID-19 Critically ill	INTERGENIC_VARIANT	EUR
279	Disorders involving the immune mechanism	endocrine/metabolic	rs8052423	SLC22A31	16	89269178	G	T	T	0.918756	0.0531047	0.827937	1.01954	0.110574	0.802454	1	442534	1615	0.13037	1.0019e-06	COVID-19 Critically ill	UPSTREAM_GENE_VARIANT	EUR
411.8	Other chronic ischemic heart disease, unspecified	circulatory system	rs9577395	ATP11A	13	113534984	C	G	G	0.988058	0.00752949	0.973584	1.00275	0.110588	0.802495	1	356205	69082	0.064829	8.6068e-07	COVID-19 Hospitalized,COVID-19 Critically ill	CODING_TRANSCRIPT_INTRON_VARIANT	EUR
158	Neoplasm of unspecified nature of digestive system	neoplasms	rs6869036	MGAT1	5	180223327	C	T	T	0.828548	0.117881	0.657623	1.0439	0.1106	0.802495	1	439066	2036	0.25536	1.7578e-06	COVID-19 Critically ill	FIVE_PRIME_UTR_INTRON_VARIANT	EUR
327.3	Sleep apnea	neurological	rs11234800	ME3	11	86479407	G	C	C	0.989428	0.00666175	0.976593	1.00243	0.110602	0.802495	1	281691	143378	-0.077173	3.0702e-06	COVID-19 Hospitalized	INTERGENIC_VARIANT	EUR
870.4	Open wound of nose and sinus	injuries & poisonings	rs12567716	FOXD2	1	48197570	T	C	C	0.798556	0.140994	0.605747	1.05274	0.110608	0.802495	1	444508	324	-0.090753	1.4878e-06	COVID-19 Hospitalized	INTERGENIC_VARIANT	EUR
364.1	Corneal opacity	sense organs	rs9268576	HLA-DRA	6	32395641	T	C	C	0.943745	0.0362906	0.87895	1.01332	0.110616	0.802501	1	429680	7713	0.095134	9.9752e-07	COVID-19 Hospitalized	INTERGENIC_VARIANT	EUR
750.22	Congenital anomaly of gallbladder, bile ducts, liver, pancreas	congenital anomalies	rs55654108	PDCL3P4	3	101425703	A	G	G	1.10688	0.0636492	0.97706	1.25394	0.110633	0.802573	1	444029	557	-0.05662	1.0636e-06	COVID-19 Hospitalized	INTERGENIC_VARIANT	EUR
208	Benign neoplasm of colon	neoplasms	rs2284028	NCF4	22	37265172	A	C	C	0.953815	0.0296418	0.899981	1.01087	0.110665	0.802702	1	274065	123481	0.31271	4.1737e-06	COVID-19 Critically ill	CODING_TRANSCRIPT_INTRON_VARIANT	EUR
440.21	Atherosclerosis of native arteries of the extremities with ulceration or gangrene	circulatory system	rs9896243	NSF	17	44826056	C	G	G	1.05569	0.0339757	0.987683	1.12839	0.110668	0.802702	1	441162	2598	-0.13155	3.2234e-08	COVID-19 Critically ill	CODING_TRANSCRIPT_INTRON_VARIANT	EUR
292.11	Aphasia	mental disorders	rs111783124	LOC101928126	21	35362848	G	A	A	0.928819	0.0462907	0.848258	1.01703	0.110672	0.802702	1	440992	2258	0.13532	2.1558e-07	COVID-19 Critically ill	INTERGENIC_VARIANT	EUR
433.8	Late effects of cerebrovascular disease	circulatory system	rs12259804	PLEKHS1	10	115573378	T	C	C	1.0509	0.0311222	0.98871	1.117	0.110682	0.802723	1	423281	13478	-0.27547	4.8674e-08	COVID-19 Critically ill	INTERGENIC_VARIANT	EUR
697	Sarcoidosis	dermatologic	rs9367106	LOC100505711	6	41483390	G	C	C	1.2438	0.136779	0.951313	1.62621	0.110699	0.802776	1	444118	1427	0.20225	3.4038e-11	COVID-19 Hospitalized	INTERGENIC_VARIANT	EUR
301	Personality disorders	mental disorders	rs9268576	HLA-DRA	6	32395641	T	C	C	1.03785	0.0232935	0.991535	1.08633	0.110714	0.802776	1	418297	18453	0.095134	9.9752e-07	COVID-19 Hospitalized	INTERGENIC_VARIANT	EUR
742.2	Pathological, developmental or recurrent dislocation	musculoskeletal	rs6869036	MGAT1	5	180223327	C	T	T	0.766466	0.166756	0.552777	1.06276	0.110728	0.802776	1	442995	1081	0.25536	1.7578e-06	COVID-19 Critically ill	FIVE_PRIME_UTR_INTRON_VARIANT	EUR
278.3	Localized adiposity	endocrine/metabolic	rs147812915	KAT7	17	47858295	C	T	T	1.31381	0.171126	0.939444	1.83737	0.110728	0.802776	1	444467	479	0.23438	1.0943e-07	COVID-19 Critically ill	INTERGENIC_VARIANT	EUR
277.7	Dysmetabolic syndrome X	endocrine/metabolic	rs915823	TMPRSS2	21	42851454	A	C	C	1.04919	0.0301097	0.989068	1.11297	0.110734	0.802776	1	438730	3666	-0.066039	1.6687e-06	COVID-19 Hospitalized	CODING_TRANSCRIPT_INTRON_VARIANT	EUR
626.13	Irregular menstrual cycle	genitourinary	rs9367106	LOC100505711	6	41483390	G	C	C	1.2597	0.144759	0.948526	1.67296	0.110735	0.802776	1	442421	1354	0.20225	3.4038e-11	COVID-19 Hospitalized	INTERGENIC_VARIANT	EUR
698	Pruritus and related conditions	dermatologic	rs72655853	SBSPON	8	73985608	A	G	G	0.952498	0.0305147	0.897201	1.0112	0.110739	0.802776	1	414190	10641	0.22523	8.3915e-07	COVID-19 Critically ill	CODING_TRANSCRIPT_INTRON_VARIANT	EUR
278	Overweight, obesity and other hyperalimentation	endocrine/metabolic	rs622568	SEC61G	7	54647894	A	C	C	1.00991	0.00618608	0.997744	1.02223	0.110752	0.802798	1	221194	186855	0.11965	2.6006e-06	COVID-19 Critically ill	INTERGENIC_VARIANT	EUR
389.1	Sensorineural hearing loss	sense organs	rs5023077	FBRSL1	12	133141973	T	C	C	1.00817	0.00510005	0.998139	1.01829	0.11077	0.802798	1	214465	182487	-0.090901	1.5172e-06	COVID-19 Critically ill	CODING_TRANSCRIPT_INTRON_VARIANT	EUR
255	Disorders of adrenal glands	endocrine/metabolic	rs7560588	BCL11A	2	60727416	G	A	A	0.959309	0.0260497	0.91156	1.00956	0.110777	0.802798	1	437246	4434	-0.12371	2.3396e-07	COVID-19 Critically ill	CODING_TRANSCRIPT_INTRON_VARIANT	EUR
444	Arterial embolism and thrombosis	circulatory system	rs77534576	DLX4	17	47940666	C	T	T	0.861967	0.0931459	0.718133	1.03461	0.110782	0.802798	1	437500	3852	0.20794	1.7585e-10	COVID-19 Hospitalized	INTERGENIC_VARIANT	EUR
512.1	Wheezing	respiratory	rs72711165	TMEM65	8	125336564	T	C	C	1.17969	0.10363	0.96285	1.44537	0.11079	0.802798	1	429193	3736	0.18279	6.0907e-07	COVID-19 Hospitalized	CODING_TRANSCRIPT_INTRON_VARIANT	EUR
250.15	Diabetes type 1 with peripheral circulatory disorders	endocrine/metabolic	rs9268576	HLA-DRA	6	32395641	T	C	C	1.23958	0.134684	0.951985	1.61405	0.110798	0.802798	1	444784	439	0.095134	9.9752e-07	COVID-19 Hospitalized	INTERGENIC_VARIANT	EUR
707.3	Chronic ulcer of unspecified site	dermatologic	rs78313563	ESS2	22	19136365	G	A	A	0.829088	0.117543	0.658487	1.04389	0.110811	0.802798	1	433031	4883	0.40873	6.5914e-07	COVID-19 Critically ill	UPSTREAM_GENE_VARIANT	EUR
260.3	Adult failure to thrive	endocrine/metabolic	rs12660421	FOXP4-AS1	6	41488378	G	A	A	0.837685	0.111077	0.673802	1.04143	0.110823	0.802798	1	438858	3151	0.35506	1.1424e-09	COVID-19 Critically ill	DOWNSTREAM_GENE_VARIANT	EUR
687.4	Disturbance of skin sensation	dermatologic	rs5023077	FBRSL1	12	133141973	T	C	C	1.01329	0.0082814	0.996978	1.02987	0.11083	0.802798	1	363008	34391	-0.090901	1.5172e-06	COVID-19 Critically ill	CODING_TRANSCRIPT_INTRON_VARIANT	EUR
427.61	Supraventricular premature beats	circulatory system	rs10774679	OAS3	12	113374748	C	T	T	1.05952	0.0362581	0.986835	1.13755	0.110833	0.802798	1	437353	1747	0.075824	4.6954e-12	COVID-19 Hospitalized	UPSTREAM_GENE_VARIANT	EUR
071	Human immunodeficiency virus [HIV] disease	infectious diseases	rs467843	TRAPPC13	5	64945715	A	G	G	0.955238	0.0287211	0.902951	1.01055	0.110834	0.802798	1	442434	3001	-0.089724	1.7259e-06	COVID-19 Critically ill	CODING_TRANSCRIPT_INTRON_VARIANT	EUR
250.22	Type 2 diabetes with renal manifestations	endocrine/metabolic	rs7089827	TFAM	10	60157611	C	T	T	0.971549	0.0181028	0.937682	1.00664	0.110841	0.802798	1	412844	21959	-0.14471	2.0338e-06	COVID-19 Critically ill	THREE_PRIME_UTR_EXON_VARIANT	EUR
571.6	Primary biliary cirrhosis	digestive	rs55654108	PDCL3P4	3	101425703	A	G	G	0.861179	0.0937353	0.716648	1.03486	0.110843	0.802798	1	445468	276	-0.05662	1.0636e-06	COVID-19 Hospitalized	INTERGENIC_VARIANT	EUR
110	Dermatophytosis / Dermatomycosis	infectious diseases	rs9268576	HLA-DRA	6	32395641	T	C	C	0.981511	0.0117051	0.95925	1.00429	0.110863	0.802798	1	305160	93246	0.095134	9.9752e-07	COVID-19 Hospitalized	INTERGENIC_VARIANT	EUR
031	Diseases due to other mycobacteria	infectious diseases	rs9461128	TMEM14B	6	10753875	T	C	C	0.598913	0.321542	0.318909	1.12476	0.110865	0.802798	1	444732	725	0.13046	3.4269e-06	COVID-19 Hospitalized	CODING_TRANSCRIPT_INTRON_VARIANT	EUR
134	Helminthiases	infectious diseases	rs7605877	FOXI3	2	88559025	T	C	C	0.758798	0.17313	0.540453	1.06535	0.11087	0.802798	1	444783	210	-0.071053	3.3369e-06	COVID-19 Hospitalized	INTERGENIC_VARIANT	EUR
727.1	Synovitis and tenosynovitis	musculoskeletal	rs622568	SEC61G	7	54647894	A	C	C	1.02158	0.0133898	0.995115	1.04874	0.110882	0.802798	1	405652	21795	0.11965	2.6006e-06	COVID-19 Critically ill	INTERGENIC_VARIANT	EUR
153.2	Colon cancer	neoplasms	rs9461128	TMEM14B	6	10753875	T	C	C	0.877684	0.0818428	0.747607	1.03039	0.110904	0.802798	1	433315	8673	0.13046	3.4269e-06	COVID-19 Hospitalized	CODING_TRANSCRIPT_INTRON_VARIANT	EUR
296	Mood disorders	mental disorders	rs60869999	MYO1C	17	1390948	A	T	T	0.991302	0.00548032	0.980711	1.00201	0.110913	0.802798	1	236060	184597	0.059541	2.9039e-06	COVID-19 Hospitalized	CODING_TRANSCRIPT_INTRON_VARIANT	EUR
288	Diseases of white blood cells	hematopoietic	rs147812915	KAT7	17	47858295	C	T	T	0.947733	0.0336756	0.8872	1.0124	0.110914	0.802798	1	405134	16687	0.23438	1.0943e-07	COVID-19 Critically ill	INTERGENIC_VARIANT	EUR
317.1	Alcoholism	mental disorders	rs72655853	SBSPON	8	73985608	A	G	G	0.977315	0.0143944	0.950128	1.00528	0.110916	0.802798	1	368963	54912	0.22523	8.3915e-07	COVID-19 Critically ill	CODING_TRANSCRIPT_INTRON_VARIANT	EUR
281.11	Pernicious anemia	hematopoietic	rs1405655	NR1H2	19	50882619	T	C	C	1.07494	0.0453342	0.983545	1.17482	0.110943	0.802798	1	443701	1168	0.075181	1.1208e-11	COVID-19 Hospitalized,COVID-19 Critically ill	CODING_TRANSCRIPT_INTRON_VARIANT	EUR
245.21	Chronic lymphocytic thyroiditis	endocrine/metabolic	rs75505823	LRP1	12	57540956	G	T	T	0.834542	0.113477	0.668123	1.04241	0.110957	0.802798	1	444126	1069	-0.20852	3.0745e-06	COVID-19 Critically ill	CODING_TRANSCRIPT_INTRON_VARIANT	EUR
389.1	Sensorineural hearing loss	sense organs	rs147812915	KAT7	17	47858295	C	T	T	0.976974	0.0146154	0.949385	1.00536	0.11096	0.802798	1	214465	182487	0.23438	1.0943e-07	COVID-19 Critically ill	INTERGENIC_VARIANT	EUR
597.1	Urethral stricture (not specified as infectious)	genitourinary	rs10086829	COL14A1	8	121149129	G	A	A	1.04398	0.0270007	0.990164	1.10071	0.110965	0.802798	1	438336	4377	-0.097352	3.8599e-06	COVID-19 Critically ill	FIVE_PRIME_UTR_INTRON_VARIANT	EUR
508	Pulmonary collapse; interstitial and compensatory emphysema	respiratory	rs7560588	BCL11A	2	60727416	G	A	A	1.03243	0.0200257	0.992695	1.07376	0.110969	0.802798	1	421404	7312	-0.12371	2.3396e-07	COVID-19 Critically ill	CODING_TRANSCRIPT_INTRON_VARIANT	EUR
608	Other disorders of male genital organs	genitourinary	rs9268576	HLA-DRA	6	32395641	T	C	C	1.04809	0.0294723	0.989267	1.11042	0.110973	0.802798	1	419226	10914	0.095134	9.9752e-07	COVID-19 Hospitalized	INTERGENIC_VARIANT	EUR
285.22	Anemia in neoplastic disease	hematopoietic	rs76423999	SLC12A7	5	1098067	T	A	A	0.878033	0.0816108	0.748245	1.03033	0.110982	0.802798	1	442038	1688	0.18412	3.8813e-07	COVID-19 Critically ill	CODING_TRANSCRIPT_INTRON_VARIANT	EUR
053.1	Herpes zoster with nervous system complications	infectious diseases	rs8052423	SLC22A31	16	89269178	G	T	T	0.929645	0.0457731	0.849875	1.0169	0.110982	0.802798	1	441843	2156	0.13037	1.0019e-06	COVID-19 Critically ill	UPSTREAM_GENE_VARIANT	EUR
915	NA	NA	rs60305836	CDH8	16	61709381	A	C	C	1.02724	0.0168635	0.993844	1.06176	0.110989	0.802798	1	394192	16797	0.086719	1.1846e-06	COVID-19 Hospitalized	CODING_TRANSCRIPT_INTRON_VARIANT	EUR
350.6	Disturbances of sensation of smell and taste	neurological	rs1453205	LOC101928196	2	19901073	C	T	T	0.939112	0.0394172	0.869291	1.01454	0.110993	0.802798	1	442692	1366	0.096992	3.6368e-06	COVID-19 Critically ill	INTERGENIC_VARIANT	EUR
428.3	Heart failure with reduced EF [Systolic or combined heart failure]	circulatory system	rs12809318	FBRSL1	12	133140840	T	C	C	0.985421	0.00921523	0.967782	1.00338	0.110996	0.802798	1	406943	27385	-0.062781	9.5289e-09	COVID-19 Hospitalized	CODING_TRANSCRIPT_INTRON_VARIANT	EUR
363.4	Choroidal degenerations	sense organs	rs117169628	SLC22A31	16	89262657	G	A	A	1.21343	0.121392	0.956503	1.53938	0.11102	0.802798	1	444938	262	0.081201	5.77e-07	COVID-19 Hospitalized	SYNONYMOUS_VARIANT	EUR
367.1	Myopia	sense organs	rs147812915	KAT7	17	47858295	C	T	T	1.02946	0.018219	0.993348	1.06688	0.11102	0.802798	1	333149	61827	0.23438	1.0943e-07	COVID-19 Critically ill	INTERGENIC_VARIANT	EUR
733.2	Cyst of bone	musculoskeletal	rs10086829	COL14A1	8	121149129	G	A	A	1.13457	0.0792243	0.971392	1.32515	0.111025	0.802798	1	443198	527	-0.097352	3.8599e-06	COVID-19 Critically ill	FIVE_PRIME_UTR_INTRON_VARIANT	EUR
411.9	Other acute and subacute forms of ischemic heart disease	circulatory system	rs622568	SEC61G	7	54647894	A	C	C	1.0891	0.0535578	0.980568	1.20964	0.111031	0.802798	1	440158	1226	0.11965	2.6006e-06	COVID-19 Critically ill	INTERGENIC_VARIANT	EUR
619.2	Disorders of uterus, NEC	genitourinary	rs34488998	NKAIN3	8	63408372	G	A	A	0.845109	0.105606	0.687101	1.03945	0.111036	0.802798	1	442657	1635	0.1355	3.4644e-06	COVID-19 Hospitalized	CODING_TRANSCRIPT_INTRON_VARIANT	EUR
458.1	Orthostatic hypotension	circulatory system	rs622568	SEC61G	7	54647894	A	C	C	1.02843	0.0175915	0.993573	1.06451	0.111058	0.802798	1	416454	12141	0.11965	2.6006e-06	COVID-19 Critically ill	INTERGENIC_VARIANT	EUR
585.3	Chronic renal failure [CKD]	genitourinary	rs2277732	DPP9	19	4723670	C	A	A	0.988175	0.0074654	0.973821	1.00274	0.111062	0.802798	1	371111	57327	0.11697	6.1912e-22	COVID-19 Hospitalized,COVID-19 Critically ill	FIVE_PRIME_UTR_INTRON_VARIANT	EUR
526.42	Arthralgia/ankylosis of temporomandibular joint	digestive	rs7560588	BCL11A	2	60727416	G	A	A	0.899708	0.0663263	0.790032	1.02461	0.111068	0.802798	1	442202	703	-0.12371	2.3396e-07	COVID-19 Critically ill	CODING_TRANSCRIPT_INTRON_VARIANT	EUR
261.2	Vitamin B-complex deficiencies	endocrine/metabolic	rs55654108	PDCL3P4	3	101425703	A	G	G	1.01756	0.0109254	0.996003	1.03959	0.111075	0.802798	1	413043	20333	-0.05662	1.0636e-06	COVID-19 Hospitalized	INTERGENIC_VARIANT	EUR
704.8	Other specified diseases of hair and hair follicles	dermatologic	rs9896243	NSF	17	44826056	C	G	G	0.968895	0.0198322	0.931956	1.0073	0.111088	0.802798	1	421265	8068	-0.13155	3.2234e-08	COVID-19 Critically ill	CODING_TRANSCRIPT_INTRON_VARIANT	EUR
751.21	Cystic kidney disease	congenital anomalies	rs147812915	KAT7	17	47858295	C	T	T	1.09179	0.0551156	0.979993	1.21633	0.111095	0.802798	1	433309	5455	0.23438	1.0943e-07	COVID-19 Critically ill	INTERGENIC_VARIANT	EUR
599	Other symptoms/disorders or the urinary system	genitourinary	rs117169628	SLC22A31	16	89262657	G	A	A	0.986572	0.00848508	0.970301	1.00312	0.111112	0.802798	1	317332	79165	0.081201	5.77e-07	COVID-19 Hospitalized	SYNONYMOUS_VARIANT	EUR
701	Other hypertrophic and atrophic conditions of skin	dermatologic	rs11085727	TYK2	19	10466123	C	T	T	1.01342	0.00836657	0.996936	1.03017	0.111115	0.802798	1	357360	39163	0.17253	2.3333e-18	COVID-19 Critically ill,COVID-19 Hospitalized	CODING_TRANSCRIPT_INTRON_VARIANT	EUR
519.8	Other diseases of respiratory system, NEC	respiratory	rs10774671	OAS1	12	113357193	G	A	A	1.03814	0.0234951	0.99142	1.08707	0.111117	0.802798	1	430719	4060	0.12569	3.6032e-11	COVID-19 Critically ill	SPLICE_ACCEPTOR_VARIANT	EUR
282.8	Other hemoglobinopathies	hematopoietic	rs732990	CIB4	2	26842146	C	G	G	0.918514	0.0533508	0.82732	1.01976	0.111118	0.802798	1	444266	751	0.056389	5.6358e-07	COVID-19 Hospitalized	CODING_TRANSCRIPT_INTRON_VARIANT	EUR
440.1	Atherosclerosis of renal artery	circulatory system	rs8080583	KANSL1	17	44162597	C	A	A	1.08607	0.0518253	0.981171	1.20219	0.11112	0.802798	1	443668	1028	-0.12662	2.0785e-08	COVID-19 Critically ill	CODING_TRANSCRIPT_INTRON_VARIANT	EUR
401	Hypertension	circulatory system	rs9268576	HLA-DRA	6	32395641	T	C	C	0.980988	0.0120482	0.958095	1.00443	0.111126	0.802798	1	110924	311166	0.095134	9.9752e-07	COVID-19 Hospitalized	INTERGENIC_VARIANT	EUR
618.1	Prolapse of vaginal walls	genitourinary	rs4830964	.	23	15515319	C	G	G	0.930856	0.0449743	0.852315	1.01663	0.111126	0.802798	1	443811	1301	0.046578	2.9701e-06	COVID-19 Hospitalized	SEQUENCE_VARIANT	EUR
765	Cervical radiculitis	symptoms	rs111783124	LOC101928126	21	35362848	G	A	A	1.02351	0.0145865	0.994663	1.05319	0.111138	0.802798	1	406400	22465	0.13532	2.1558e-07	COVID-19 Critically ill	INTERGENIC_VARIANT	EUR
170.1	Bone cancer	neoplasms	rs10774671	OAS1	12	113357193	G	A	A	1.10703	0.0638247	0.976856	1.25454	0.111142	0.802798	1	444387	556	0.12569	3.6032e-11	COVID-19 Critically ill	SPLICE_ACCEPTOR_VARIANT	EUR
274	Gout and other crystal arthropathies	endocrine/metabolic	rs1453205	LOC101928196	2	19901073	C	T	T	1.01218	0.00759916	0.997215	1.02737	0.111167	0.802798	1	391768	41652	0.096992	3.6368e-06	COVID-19 Critically ill	INTERGENIC_VARIANT	EUR
573.3	Hepatomegaly	digestive	rs915823	TMPRSS2	21	42851454	A	C	C	0.942042	0.0374808	0.87532	1.01385	0.111169	0.802798	1	436915	2553	-0.066039	1.6687e-06	COVID-19 Hospitalized	CODING_TRANSCRIPT_INTRON_VARIANT	EUR
426.91	Cardiac pacemaker in situ	circulatory system	rs915823	TMPRSS2	21	42851454	A	C	C	0.976551	0.0148957	0.948453	1.00548	0.111173	0.802798	1	424178	16701	-0.066039	1.6687e-06	COVID-19 Hospitalized	CODING_TRANSCRIPT_INTRON_VARIANT	EUR
803	Fracture of upper limb	injuries & poisonings	rs35154152	THBS3	1	155172725	T	C	C	1.03156	0.0195092	0.992865	1.07177	0.11118	0.802798	1	427278	13572	-0.20528	2.3574e-11	COVID-19 Critically ill	SYNONYMOUS_VARIANT	EUR
565	Anal and rectal conditions	digestive	rs77534576	DLX4	17	47940666	C	T	T	1.07383	0.0447209	0.983718	1.1722	0.111185	0.802798	1	407562	14101	0.20794	1.7585e-10	COVID-19 Hospitalized	INTERGENIC_VARIANT	EUR
539	Bariatric surgery	digestive	rs581342	LMNA	1	156095466	T	C	C	1.0855	0.051511	0.98126	1.20082	0.111224	0.802798	1	441877	2720	0.090245	2.6355e-07	COVID-19 Hospitalized	CODING_TRANSCRIPT_INTRON_VARIANT	EUR
686.5	Pyoderma	dermatologic	rs1405655	NR1H2	19	50882619	T	C	C	1.15812	0.0921678	0.966715	1.38741	0.111232	0.802798	1	444851	276	0.075181	1.1208e-11	COVID-19 Hospitalized,COVID-19 Critically ill	CODING_TRANSCRIPT_INTRON_VARIANT	EUR
252.2	Hypoparathyroidism	endocrine/metabolic	rs495828	ABO	9	136154867	G	T	T	0.865758	0.0905102	0.725027	1.03381	0.111243	0.802798	1	445145	391	-0.13432	6.5649e-10	COVID-19 Critically ill	UPSTREAM_GENE_VARIANT	EUR
346.1	Nonspecific abnormal findings on radiological and other examination of skull and head	neurological	rs6869036	MGAT1	5	180223327	C	T	T	1.26997	0.150062	0.946367	1.70422	0.111247	0.802798	1	440097	870	0.25536	1.7578e-06	COVID-19 Critically ill	FIVE_PRIME_UTR_INTRON_VARIANT	EUR
627.4	Premenopausal menorrhagia	genitourinary	rs60869999	MYO1C	17	1390948	A	T	T	1.13965	0.0820781	0.970299	1.33855	0.111247	0.802798	1	444653	423	0.059541	2.9039e-06	COVID-19 Hospitalized	CODING_TRANSCRIPT_INTRON_VARIANT	EUR
507	Pleurisy; pleural effusion	respiratory	rs766826	ELF5	11	34528766	C	T	T	1.02153	0.0133724	0.9951	1.04865	0.111249	0.802798	1	413843	15536	-0.082134	1.155e-11	COVID-19 Hospitalized	CODING_TRANSCRIPT_INTRON_VARIANT	EUR
913	Toxic effect of venom	injuries & poisonings	rs35705950	MUC5B	11	1241221	G	T	T	0.884253	0.0772402	0.760028	1.02878	0.111251	0.802798	1	440769	953	-0.11177	1.2224e-08	COVID-19 Hospitalized,COVID-19 Critically ill	UPSTREAM_GENE_VARIANT	EUR
270.32	Paraproteinemia	endocrine/metabolic	rs72711165	TMEM65	8	125336564	T	C	C	0.826625	0.119557	0.653946	1.0449	0.111252	0.802798	1	440972	3764	0.18279	6.0907e-07	COVID-19 Hospitalized	CODING_TRANSCRIPT_INTRON_VARIANT	EUR
459.9	Circulatory disease NEC	circulatory system	rs9501257	HLA-DPB1	6	33055355	A	G	G	1.03687	0.0227361	0.991682	1.08412	0.111253	0.802798	1	412041	11662	0.17269	4.1339e-08	COVID-19 Critically ill	THREE_PRIME_UTR_EXON_VARIANT	EUR
300.9	Posttraumatic stress disorder	mental disorders	rs581342	LMNA	1	156095466	T	C	C	0.983411	0.0105036	0.963373	1.00387	0.111258	0.802798	1	331426	98822	0.090245	2.6355e-07	COVID-19 Hospitalized	CODING_TRANSCRIPT_INTRON_VARIANT	EUR
716.1	Unspecified polyarthropathy or polyarthritis	musculoskeletal	rs60305836	CDH8	16	61709381	A	C	C	1.10444	0.0623771	0.977341	1.24807	0.111265	0.802798	1	443509	1110	0.086719	1.1846e-06	COVID-19 Hospitalized	CODING_TRANSCRIPT_INTRON_VARIANT	EUR
348	Other conditions of brain	neurological	rs13050728	IFNAR2	21	34615210	T	C	C	0.97164	0.0180652	0.937839	1.00666	0.111265	0.802798	1	429837	7370	-0.10657	4.0686e-21	COVID-19 Hospitalized,COVID-19 Critically ill	CODING_TRANSCRIPT_INTRON_VARIANT	EUR
342	Hemiplegia	neurological	rs35705950	MUC5B	11	1241221	G	T	T	1.07757	0.046911	0.982909	1.18134	0.111273	0.802798	1	440356	2222	-0.11177	1.2224e-08	COVID-19 Hospitalized,COVID-19 Critically ill	UPSTREAM_GENE_VARIANT	EUR
656	Other perinatal conditions of fetus or newborn	pregnancy complications	rs505922	ABO	9	136149229	T	C	C	1.09236	0.0554733	0.979818	1.21782	0.11129	0.802798	1	443720	752	-0.099884	2.0889e-20	COVID-19 Hospitalized	CODING_TRANSCRIPT_INTRON_VARIANT	EUR
962.3	Hormones and synthetic substitutes causing adverse effects in therapeutic use	injuries & poisonings	rs67579710	THBS3	1	155173527	G	A	A	0.827919	0.118587	0.656215	1.04455	0.111292	0.802798	1	443333	423	-0.10348	1.0252e-09	COVID-19 Hospitalized	CODING_TRANSCRIPT_INTRON_VARIANT	EUR
592.11	Acute cystitis	genitourinary	rs1405655	NR1H2	19	50882619	T	C	C	1.06918	0.0420041	0.984679	1.16092	0.111295	0.802798	1	439360	1366	0.075181	1.1208e-11	COVID-19 Hospitalized,COVID-19 Critically ill	CODING_TRANSCRIPT_INTRON_VARIANT	EUR
286.81	Primary hypercoagulable state	hematopoietic	rs7605877	FOXI3	2	88559025	T	C	C	1.07692	0.0465365	0.983039	1.17976	0.1113	0.802798	1	442308	2258	-0.071053	3.3369e-06	COVID-19 Hospitalized	INTERGENIC_VARIANT	EUR
728.71	Contracture of palmar fascia [Dupuytren's disease]	musculoskeletal	rs7560588	BCL11A	2	60727416	G	A	A	1.03426	0.0211529	0.992254	1.07804	0.111307	0.802798	1	435580	6544	-0.12371	2.3396e-07	COVID-19 Critically ill	CODING_TRANSCRIPT_INTRON_VARIANT	EUR
625	Pain and other symptoms associated with female genital organs	genitourinary	rs35154152	THBS3	1	155172725	T	C	C	0.928121	0.0468458	0.8467	1.01737	0.111315	0.802798	1	440172	2661	-0.20528	2.3574e-11	COVID-19 Critically ill	SYNONYMOUS_VARIANT	EUR
358.1	Myasthenia gravis	neurological	rs11234800	ME3	11	86479407	G	C	C	0.900292	0.0659655	0.791104	1.02455	0.111318	0.802798	1	444682	1010	-0.077173	3.0702e-06	COVID-19 Hospitalized	INTERGENIC_VARIANT	EUR
394	Rheumatic disease of the heart valves	circulatory system	rs77534576	DLX4	17	47940666	C	T	T	1.11209	0.066721	0.975767	1.26745	0.111318	0.802798	1	429087	5989	0.20794	1.7585e-10	COVID-19 Hospitalized	INTERGENIC_VARIANT	EUR
741.5	Hemarthrosis	musculoskeletal	rs7671107	LOC101929161	4	25449225	G	A	A	1.18854	0.108478	0.960901	1.47011	0.111319	0.802798	1	444893	312	-0.064456	1.0803e-06	COVID-19 Hospitalized	INTERGENIC_VARIANT	EUR
588	Disorders resulting from impaired renal function	genitourinary	rs12567716	FOXD2	1	48197570	T	C	C	0.952455	0.0305933	0.897023	1.01131	0.111326	0.802798	1	436036	6104	-0.090753	1.4878e-06	COVID-19 Hospitalized	INTERGENIC_VARIANT	EUR
597.1	Urethral stricture (not specified as infectious)	genitourinary	rs9501257	HLA-DPB1	6	33055355	A	G	G	0.941182	0.0380709	0.87351	1.0141	0.11133	0.802798	1	438336	4377	0.17269	4.1339e-08	COVID-19 Critically ill	THREE_PRIME_UTR_EXON_VARIANT	EUR
278.3	Localized adiposity	endocrine/metabolic	rs77534576	DLX4	17	47940666	C	T	T	1.40339	0.212844	0.924708	2.12986	0.111341	0.802798	1	444467	479	0.20794	1.7585e-10	COVID-19 Hospitalized	INTERGENIC_VARIANT	EUR
189.2	Cancer of bladder	neoplasms	rs467843	TRAPPC13	5	64945715	A	G	G	1.02486	0.0154254	0.994343	1.05632	0.111343	0.802798	1	432071	10852	-0.089724	1.7259e-06	COVID-19 Critically ill	CODING_TRANSCRIPT_INTRON_VARIANT	EUR
962.3	Hormones and synthetic substitutes causing adverse effects in therapeutic use	injuries & poisonings	rs35154152	THBS3	1	155172725	T	C	C	0.828253	0.118352	0.656783	1.04449	0.111345	0.802798	1	443333	423	-0.20528	2.3574e-11	COVID-19 Critically ill	SYNONYMOUS_VARIANT	EUR
257.1	Testicular hypofunction	endocrine/metabolic	rs495828	ABO	9	136154867	G	T	T	0.981514	0.011719	0.959227	1.00432	0.111349	0.802798	1	414941	23062	-0.13432	6.5649e-10	COVID-19 Critically ill	UPSTREAM_GENE_VARIANT	EUR
938.2	Chronic dermatitis due to solar radiation	dermatologic	rs13050728	IFNAR2	21	34615210	T	C	C	0.96943	0.0195	0.933078	1.0072	0.111352	0.802798	1	428555	6322	-0.10657	4.0686e-21	COVID-19 Hospitalized,COVID-19 Critically ill	CODING_TRANSCRIPT_INTRON_VARIANT	EUR
290.2	Delirium due to conditions classified elsewhere	mental disorders	rs9501257	HLA-DPB1	6	33055355	A	G	G	0.945846	0.0349706	0.883188	1.01295	0.111368	0.802818	1	434028	5167	0.17269	4.1339e-08	COVID-19 Critically ill	THREE_PRIME_UTR_EXON_VARIANT	EUR
524	Dentofacial anomalies, including malocclusion	digestive	rs34488998	NKAIN3	8	63408372	G	A	A	1.07956	0.0480872	0.982463	1.18626	0.111376	0.802818	1	428784	6122	0.1355	3.4644e-06	COVID-19 Hospitalized	CODING_TRANSCRIPT_INTRON_VARIANT	EUR
589	Abnormal results of function study of kidney	genitourinary	rs4830964	.	23	15515319	C	G	G	1.04557	0.0279884	0.989755	1.10452	0.111376	0.802818	1	438068	1635	0.046578	2.9701e-06	COVID-19 Hospitalized	SEQUENCE_VARIANT	EUR
747.13	Congenital anomalies of great vessels	congenital anomalies	rs467843	TRAPPC13	5	64945715	A	G	G	0.870963	0.0867876	0.734727	1.03246	0.111411	0.802894	1	444811	317	-0.089724	1.7259e-06	COVID-19 Critically ill	CODING_TRANSCRIPT_INTRON_VARIANT	EUR
613.9	Breast disorder NOS	genitourinary	rs11234800	ME3	11	86479407	G	C	C	0.873437	0.0850061	0.739391	1.03178	0.111413	0.802894	1	443349	628	-0.077173	3.0702e-06	COVID-19 Hospitalized	INTERGENIC_VARIANT	EUR
384.4	Perforation of tympanic membrane	sense organs	rs76423999	SLC12A7	5	1098067	T	A	A	0.904347	0.0631599	0.799049	1.02352	0.111414	0.802894	1	440653	2765	0.18412	3.8813e-07	COVID-19 Critically ill	CODING_TRANSCRIPT_INTRON_VARIANT	EUR
571	Chronic liver disease and cirrhosis	digestive	rs495828	ABO	9	136154867	G	T	T	0.982965	0.0107933	0.96239	1.00398	0.11142	0.802894	1	400428	27714	-0.13432	6.5649e-10	COVID-19 Critically ill	UPSTREAM_GENE_VARIANT	EUR
401.2	Hypertensive heart and/or renal disease	circulatory system	rs78313563	ESS2	22	19136365	G	A	A	1.05799	0.035414	0.987048	1.13404	0.111422	0.802894	1	362792	53713	0.40873	6.5914e-07	COVID-19 Critically ill	UPSTREAM_GENE_VARIANT	EUR
840.2	Rotator cuff (capsule) sprain	injuries & poisonings	rs10086829	COL14A1	8	121149129	G	A	A	0.97156	0.0181256	0.937651	1.0067	0.111435	0.802913	1	426899	9496	-0.097352	3.8599e-06	COVID-19 Critically ill	FIVE_PRIME_UTR_INTRON_VARIANT	EUR
634	Miscarriage; stillbirth	pregnancy complications	rs60869999	MYO1C	17	1390948	A	T	T	0.878087	0.081678	0.748192	1.03053	0.111444	0.802913	1	444715	460	0.059541	2.9039e-06	COVID-19 Hospitalized	CODING_TRANSCRIPT_INTRON_VARIANT	EUR
519	Other diseases of respiratory system, not elsewhere classified	respiratory	rs35508621	LZTFL1	3	45880481	T	C	C	0.964628	0.022625	0.922787	1.00837	0.111446	0.802913	1	405104	15850	0.38931	6.0917e-89	COVID-19 Hospitalized	CODING_TRANSCRIPT_INTRON_VARIANT	EUR
212	Benign neoplasm of respiratory and intrathoracic organs	neoplasms	rs10774671	OAS1	12	113357193	G	A	A	1.07071	0.0429239	0.984315	1.16468	0.111463	0.802921	1	442475	1217	0.12569	3.6032e-11	COVID-19 Critically ill	SPLICE_ACCEPTOR_VARIANT	EUR
722.6	Degeneration of intervertebral disc	musculoskeletal	rs72711165	TMEM65	8	125336564	T	C	C	0.951868	0.030994	0.895766	1.01148	0.111482	0.802921	1	352248	57548	0.18279	6.0907e-07	COVID-19 Hospitalized	CODING_TRANSCRIPT_INTRON_VARIANT	EUR
350.1	Abnormal involuntary movements	neurological	rs9577395	ATP11A	13	113534984	C	G	G	1.02133	0.0132616	0.995125	1.04822	0.111501	0.802921	1	408714	18081	0.064829	8.6068e-07	COVID-19 Hospitalized,COVID-19 Critically ill	CODING_TRANSCRIPT_INTRON_VARIANT	EUR
348.4	Cerebral cysts	neurological	rs62200027	CASC20	20	6469515	G	A	A	1.14014	0.082409	0.970086	1.34	0.111514	0.802921	1	444984	347	-0.053006	3.3456e-06	COVID-19 Hospitalized,COVID-19 Critically ill	NON_CODING_TRANSCRIPT_INTRON_VARIANT	EUR
374.6	Dermatochalasis	sense organs	rs13050728	IFNAR2	21	34615210	T	C	C	0.980777	0.0121969	0.957609	1.00451	0.111519	0.802921	1	421405	16754	-0.10657	4.0686e-21	COVID-19 Hospitalized,COVID-19 Critically ill	CODING_TRANSCRIPT_INTRON_VARIANT	EUR
368.3	Anisometropia	sense organs	rs7560588	BCL11A	2	60727416	G	A	A	0.95318	0.030132	0.898518	1.01117	0.111526	0.802921	1	434702	3305	-0.12371	2.3396e-07	COVID-19 Critically ill	CODING_TRANSCRIPT_INTRON_VARIANT	EUR
263	Other nutritional deficiency	endocrine/metabolic	rs766826	ELF5	11	34528766	C	T	T	1.09873	0.0591706	0.978423	1.23384	0.11154	0.802921	1	442340	746	-0.082134	1.155e-11	COVID-19 Hospitalized	CODING_TRANSCRIPT_INTRON_VARIANT	EUR
110.12	Althete's foot	infectious diseases	rs2284028	NCF4	22	37265172	A	C	C	0.898432	0.0673061	0.787398	1.02512	0.111543	0.802921	1	405384	16291	0.31271	4.1737e-06	COVID-19 Critically ill	CODING_TRANSCRIPT_INTRON_VARIANT	EUR
599.2	Retention of urine	genitourinary	rs111783124	LOC101928126	21	35362848	G	A	A	0.977371	0.0143837	0.950203	1.00532	0.111546	0.802921	1	400468	24032	0.13532	2.1558e-07	COVID-19 Critically ill	INTERGENIC_VARIANT	EUR
598.9	NA	NA	rs7960611	CLEC1A	12	10230416	G	A	A	0.948304	0.0333576	0.888287	1.01238	0.111552	0.802921	1	427381	5103	-0.1584	3.3086e-07	COVID-19 Critically ill	CODING_TRANSCRIPT_INTRON_VARIANT	EUR
721.1	Spondylosis without myelopathy	musculoskeletal	rs915823	TMPRSS2	21	42851454	A	C	C	0.986578	0.00849201	0.970293	1.00314	0.111552	0.802921	1	352320	55314	-0.066039	1.6687e-06	COVID-19 Hospitalized	CODING_TRANSCRIPT_INTRON_VARIANT	EUR
1012	NA	NA	rs60305836	CDH8	16	61709381	A	C	C	0.882035	0.0788855	0.75568	1.02952	0.11156	0.802921	1	442839	824	0.086719	1.1846e-06	COVID-19 Hospitalized	CODING_TRANSCRIPT_INTRON_VARIANT	EUR
599.8	Other symptoms involving urinary system	genitourinary	rs505922	ABO	9	136149229	T	C	C	0.973185	0.0170822	0.941141	1.00632	0.111562	0.802921	1	421469	7939	-0.099884	2.0889e-20	COVID-19 Hospitalized	CODING_TRANSCRIPT_INTRON_VARIANT	EUR
743.13	Other specified osteoporosis	musculoskeletal	rs467843	TRAPPC13	5	64945715	A	G	G	1.10395	0.0621521	0.977339	1.24696	0.111573	0.802921	1	444309	660	-0.089724	1.7259e-06	COVID-19 Critically ill	CODING_TRANSCRIPT_INTRON_VARIANT	EUR
189.21	Malignant neoplasm of bladder	neoplasms	rs34488998	NKAIN3	8	63408372	G	A	A	1.06376	0.0388457	0.985775	1.14791	0.111576	0.802921	1	433680	9838	0.1355	3.4644e-06	COVID-19 Hospitalized	CODING_TRANSCRIPT_INTRON_VARIANT	EUR
599.5	Frequency of urination and polyuria	genitourinary	rs111783124	LOC101928126	21	35362848	G	A	A	1.02018	0.0125551	0.99538	1.04559	0.111576	0.802921	1	381884	31187	0.13532	2.1558e-07	COVID-19 Critically ill	INTERGENIC_VARIANT	EUR
260.3	Adult failure to thrive	endocrine/metabolic	rs76423999	SLC12A7	5	1098067	T	A	A	1.09127	0.0548925	0.979957	1.21522	0.111581	0.802921	1	438858	3151	0.18412	3.8813e-07	COVID-19 Critically ill	CODING_TRANSCRIPT_INTRON_VARIANT	EUR
636	Early or threatened labor; hemorrhage in early pregnancy	pregnancy complications	rs732990	CIB4	2	26842146	C	G	G	0.901152	0.0654153	0.792713	1.02442	0.111588	0.802921	1	445043	533	0.056389	5.6358e-07	COVID-19 Hospitalized	CODING_TRANSCRIPT_INTRON_VARIANT	EUR
261	Vitamin deficiency	endocrine/metabolic	rs76073397	MIR548H2	16	11386452	T	C	C	1.01637	0.0102034	0.996243	1.0369	0.11159	0.802921	1	323851	83073	0.14454	9.6663e-07	COVID-19 Critically ill,COVID-19 Hospitalized	INTERGENIC_VARIANT	EUR
318	Tobacco use disorder	mental disorders	rs9501257	HLA-DPB1	6	33055355	A	G	G	1.01316	0.00821684	0.996973	1.02961	0.111594	0.802921	1	257264	143442	0.17269	4.1339e-08	COVID-19 Critically ill	THREE_PRIME_UTR_EXON_VARIANT	EUR
593	Hematuria	genitourinary	rs55654108	PDCL3P4	3	101425703	A	G	G	0.986774	0.00836806	0.970722	1.00309	0.111596	0.802921	1	384706	36834	-0.05662	1.0636e-06	COVID-19 Hospitalized	INTERGENIC_VARIANT	EUR
401.21	Hypertensive heart disease	circulatory system	rs55654108	PDCL3P4	3	101425703	A	G	G	1.01681	0.0104796	0.996141	1.03791	0.111607	0.802949	1	402686	22301	-0.05662	1.0636e-06	COVID-19 Hospitalized	INTERGENIC_VARIANT	EUR
509.3	Pulmonary insufficiency or respiratory failure following trauma and surgery	respiratory	rs11085727	TYK2	19	10466123	C	T	T	1.06093	0.0371749	0.986376	1.14111	0.111621	0.802999	1	440403	1745	0.17253	2.3333e-18	COVID-19 Critically ill,COVID-19 Hospitalized	CODING_TRANSCRIPT_INTRON_VARIANT	EUR
530.9	Heartburn	digestive	rs4830964	.	23	15515319	C	G	G	0.970275	0.0189676	0.934867	1.00702	0.111633	0.803034	1	429977	3778	0.046578	2.9701e-06	COVID-19 Hospitalized	SEQUENCE_VARIANT	EUR
529.1	Glossitis	digestive	rs62200027	CASC20	20	6469515	G	A	A	1.1382	0.081369	0.970412	1.33499	0.111644	0.803062	1	444280	353	-0.053006	3.3456e-06	COVID-19 Hospitalized,COVID-19 Critically ill	NON_CODING_TRANSCRIPT_INTRON_VARIANT	EUR
217	Vascular hamartomas and non-neoplastic nevi	neoplasms	rs60869999	MYO1C	17	1390948	A	T	T	0.975136	0.015828	0.945349	1.00586	0.111664	0.803155	1	407153	11790	0.059541	2.9039e-06	COVID-19 Hospitalized	CODING_TRANSCRIPT_INTRON_VARIANT	EUR
327.3	Sleep apnea	neurological	rs7560588	BCL11A	2	60727416	G	A	A	0.991051	0.00565144	0.980134	1.00209	0.111684	0.803159	1	281691	143378	-0.12371	2.3396e-07	COVID-19 Critically ill	CODING_TRANSCRIPT_INTRON_VARIANT	EUR
803.2	Fracture of radius and ulna	injuries & poisonings	rs9577395	ATP11A	13	113534984	C	G	G	0.966614	0.0213469	0.927006	1.00791	0.111686	0.803159	1	436568	7012	0.064829	8.6068e-07	COVID-19 Hospitalized,COVID-19 Critically ill	CODING_TRANSCRIPT_INTRON_VARIANT	EUR
337.1	Peripheral autonomic neuropathy	neurological	rs76423999	SLC12A7	5	1098067	T	A	A	1.0477	0.0292954	0.989237	1.10962	0.111706	0.803159	1	421110	11633	0.18412	3.8813e-07	COVID-19 Critically ill	CODING_TRANSCRIPT_INTRON_VARIANT	EUR
585.4	Chronic kidney disease, Stage I or II	genitourinary	rs467843	TRAPPC13	5	64945715	A	G	G	1.02814	0.0174509	0.993573	1.06392	0.111729	0.803159	1	428756	8368	-0.089724	1.7259e-06	COVID-19 Critically ill	CODING_TRANSCRIPT_INTRON_VARIANT	EUR
578.9	Hemorrhage of gastrointestinal tract	digestive	rs10774671	OAS1	12	113357193	G	A	A	1.0213	0.0132506	0.995116	1.04817	0.111731	0.803159	1	418183	12989	0.12569	3.6032e-11	COVID-19 Critically ill	SPLICE_ACCEPTOR_VARIANT	EUR
681.7	Cellulitis and abscess of trunk	dermatologic	rs581342	LMNA	1	156095466	T	C	C	1.05274	0.032316	0.988129	1.12158	0.111739	0.803159	1	428180	7211	0.090245	2.6355e-07	COVID-19 Hospitalized	CODING_TRANSCRIPT_INTRON_VARIANT	EUR
520	Disorders of tooth development	digestive	rs7579014	BCL11A	2	60707894	G	A	A	0.959786	0.0258079	0.912445	1.00958	0.111741	0.803159	1	431048	3560	-0.05629	1.2614e-06	COVID-19 Hospitalized	CODING_TRANSCRIPT_INTRON_VARIANT	EUR
495.2	Asthma with exacerbation	respiratory	rs67959919	LZTFL1	3	45871908	G	A	A	0.931619	0.0445368	0.853746	1.0166	0.111746	0.803159	1	436877	3974	0.59355	1.6043e-80	COVID-19 Critically ill	CODING_TRANSCRIPT_INTRON_VARIANT	EUR
636	Early or threatened labor; hemorrhage in early pregnancy	pregnancy complications	rs11234800	ME3	11	86479407	G	C	C	1.14985	0.0877954	0.968074	1.36575	0.111747	0.803159	1	445043	533	-0.077173	3.0702e-06	COVID-19 Hospitalized	INTERGENIC_VARIANT	EUR
575.9	Nonspecific abnormal findings on radiological and other examination of biliary tract	digestive	rs55654108	PDCL3P4	3	101425703	A	G	G	0.94782	0.0336967	0.887244	1.01253	0.111749	0.803159	1	438647	2083	-0.05662	1.0636e-06	COVID-19 Hospitalized	INTERGENIC_VARIANT	EUR
767	Cervicocranial/Cervicobrachial syndrome	symptoms	rs12259804	PLEKHS1	10	115573378	T	C	C	1.2475	0.139051	0.949905	1.63833	0.111752	0.803159	1	444714	569	-0.27547	4.8674e-08	COVID-19 Critically ill	INTERGENIC_VARIANT	EUR
371.21	Allergic conjunctivitis	sense organs	rs467843	TRAPPC13	5	64945715	A	G	G	0.971836	0.0179632	0.938216	1.00666	0.111755	0.803159	1	425780	7760	-0.089724	1.7259e-06	COVID-19 Critically ill	CODING_TRANSCRIPT_INTRON_VARIANT	EUR
070.4	Chronic hepatitis	infectious diseases	rs9501257	HLA-DPB1	6	33055355	A	G	G	1.0907	0.0545983	0.980014	1.21389	0.111788	0.803159	1	441439	1884	0.17269	4.1339e-08	COVID-19 Critically ill	THREE_PRIME_UTR_EXON_VARIANT	EUR
550	Abdominal hernia	digestive	rs12567716	FOXD2	1	48197570	T	C	C	1.01574	0.00982121	0.996375	1.03548	0.111791	0.803159	1	346195	67175	-0.090753	1.4878e-06	COVID-19 Hospitalized	INTERGENIC_VARIANT	EUR
500.1	Extrinsic allergic alveolitis	respiratory	rs11702230	LOC101928126	21	35377591	C	T	T	0.826094	0.120141	0.652779	1.04543	0.111792	0.803159	1	445031	405	0.099731	3.223e-09	COVID-19 Hospitalized	INTERGENIC_VARIANT	EUR
593	Hematuria	genitourinary	rs6869036	MGAT1	5	180223327	C	T	T	1.04301	0.0264797	0.990255	1.09857	0.111803	0.803159	1	384706	36834	0.25536	1.7578e-06	COVID-19 Critically ill	FIVE_PRIME_UTR_INTRON_VARIANT	EUR
110.13	Dermatophytosis of the body	infectious diseases	rs1250993	LOC101929525	10	81399565	C	G	G	1.03372	0.0208589	0.992315	1.07686	0.111804	0.803159	1	423244	6300	0.12403	5.3767e-08	COVID-19 Critically ill	INTERGENIC_VARIANT	EUR
256	Ovarian dysfunction	endocrine/metabolic	rs13050728	IFNAR2	21	34615210	T	C	C	1.10194	0.0610486	0.977672	1.242	0.111816	0.803159	1	444862	703	-0.10657	4.0686e-21	COVID-19 Hospitalized,COVID-19 Critically ill	CODING_TRANSCRIPT_INTRON_VARIANT	EUR
300.13	Phobia	mental disorders	rs1878527	ANKRD30BL	2	133056313	T	C	C	1.08467	0.0511134	0.981271	1.19896	0.11182	0.803159	1	442126	1365	-0.077457	2.0215e-06	COVID-19 Hospitalized	INTERGENIC_VARIANT	EUR
381.2	Eustachian tube disorders	sense organs	rs7671107	LOC101929161	4	25449225	G	A	A	0.964471	0.0227513	0.922408	1.00845	0.111821	0.803159	1	428769	6468	-0.064456	1.0803e-06	COVID-19 Hospitalized	INTERGENIC_VARIANT	EUR
200.1	Polycythemia vera	neoplasms	rs7089827	TFAM	10	60157611	C	T	T	1.09326	0.0560756	0.979469	1.22027	0.111828	0.803159	1	442626	1987	-0.14471	2.0338e-06	COVID-19 Critically ill	THREE_PRIME_UTR_EXON_VARIANT	EUR
781.2	Abnormal posture	symptoms	rs78313563	ESS2	22	19136365	G	A	A	0.593718	0.327894	0.312231	1.12897	0.111835	0.803159	1	444254	780	0.40873	6.5914e-07	COVID-19 Critically ill	UPSTREAM_GENE_VARIANT	EUR
738.4	Acquired spondylolisthesis	musculoskeletal	rs35508621	LZTFL1	3	45880481	T	C	C	0.935901	0.0416644	0.862512	1.01553	0.111837	0.803159	1	433955	4601	0.38931	6.0917e-89	COVID-19 Hospitalized	CODING_TRANSCRIPT_INTRON_VARIANT	EUR
611.1	Abnormal mammogram	genitourinary	rs1453205	LOC101928196	2	19901073	C	T	T	0.961345	0.0247939	0.915745	1.00922	0.111838	0.803159	1	437496	4156	0.096992	3.6368e-06	COVID-19 Critically ill	INTERGENIC_VARIANT	EUR
070.2	Viral hepatitis B	infectious diseases	rs505922	ABO	9	136149229	T	C	C	0.948796	0.0330588	0.889269	1.01231	0.111847	0.803159	1	441837	2125	-0.099884	2.0889e-20	COVID-19 Hospitalized	CODING_TRANSCRIPT_INTRON_VARIANT	EUR
702.1	Actinic keratosis	dermatologic	rs10086829	COL14A1	8	121149129	G	A	A	0.988978	0.00697115	0.975557	1.00258	0.111856	0.803159	1	316288	91436	-0.097352	3.8599e-06	COVID-19 Critically ill	FIVE_PRIME_UTR_INTRON_VARIANT	EUR
747.13	Congenital anomalies of great vessels	congenital anomalies	rs10086829	COL14A1	8	121149129	G	A	A	1.17804	0.10306	0.962577	1.44173	0.111863	0.803159	1	444811	317	-0.097352	3.8599e-06	COVID-19 Critically ill	FIVE_PRIME_UTR_INTRON_VARIANT	EUR
610.2	Fibroadenosis of breast	genitourinary	rs10774671	OAS1	12	113357193	G	A	A	0.884522	0.0771831	0.760344	1.02898	0.111874	0.803159	1	444897	364	0.12569	3.6032e-11	COVID-19 Critically ill	SPLICE_ACCEPTOR_VARIANT	EUR
563	NA	NA	rs8052423	SLC22A31	16	89269178	G	T	T	0.983255	0.0106216	0.962998	1.00394	0.111878	0.803159	1	361086	43491	0.13037	1.0019e-06	COVID-19 Critically ill	UPSTREAM_GENE_VARIANT	EUR
287.32	Secondary thrombocytopenia	hematopoietic	rs12660421	FOXP4-AS1	6	41488378	G	A	A	0.802854	0.138119	0.612448	1.05246	0.111879	0.803159	1	440340	2074	0.35506	1.1424e-09	COVID-19 Critically ill	DOWNSTREAM_GENE_VARIANT	EUR
513.32	Orthopnea	respiratory	rs11085727	TYK2	19	10466123	C	T	T	0.890779	0.072754	0.772399	1.0273	0.111895	0.803159	1	443373	489	0.17253	2.3333e-18	COVID-19 Critically ill,COVID-19 Hospitalized	CODING_TRANSCRIPT_INTRON_VARIANT	EUR
575.1	Cholangitis	digestive	rs1453205	LOC101928196	2	19901073	C	T	T	0.933621	0.0432073	0.857812	1.01613	0.11191	0.803159	1	443935	1137	0.096992	3.6368e-06	COVID-19 Critically ill	INTERGENIC_VARIANT	EUR
279	Disorders involving the immune mechanism	endocrine/metabolic	rs117169628	SLC22A31	16	89262657	G	A	A	0.918179	0.0536986	0.826455	1.02008	0.111911	0.803159	1	442534	1615	0.081201	5.77e-07	COVID-19 Hospitalized	SYNONYMOUS_VARIANT	EUR
772.2	Spasm of muscle	symptoms	rs9268576	HLA-DRA	6	32395641	T	C	C	0.951311	0.0313997	0.89453	1.0117	0.111914	0.803159	1	414480	10387	0.095134	9.9752e-07	COVID-19 Hospitalized	INTERGENIC_VARIANT	EUR
803	Fracture of upper limb	injuries & poisonings	rs67579710	THBS3	1	155173527	G	A	A	1.03156	0.0195475	0.992787	1.07185	0.111915	0.803159	1	427278	13572	-0.10348	1.0252e-09	COVID-19 Hospitalized	CODING_TRANSCRIPT_INTRON_VARIANT	EUR
159.2	Malignant neoplasm of small intestine, including duodenum	neoplasms	rs111783124	LOC101928126	21	35362848	G	A	A	1.14913	0.0874437	0.968135	1.36396	0.11192	0.803159	1	445087	543	0.13532	2.1558e-07	COVID-19 Critically ill	INTERGENIC_VARIANT	EUR
727.7	Contracture of tendon (sheath)	musculoskeletal	rs35154152	THBS3	1	155172725	T	C	C	0.863364	0.0924277	0.72031	1.03483	0.111936	0.803167	1	444067	673	-0.20528	2.3574e-11	COVID-19 Critically ill	SYNONYMOUS_VARIANT	EUR
803.21	Colles' fracture	injuries & poisonings	rs11234800	ME3	11	86479407	G	C	C	1.13294	0.0785267	0.971322	1.32144	0.111966	0.803167	1	444818	604	-0.077173	3.0702e-06	COVID-19 Hospitalized	INTERGENIC_VARIANT	EUR
133	Arthropod-borne diseases	infectious diseases	rs1453205	LOC101928196	2	19901073	C	T	T	1.13434	0.0793077	0.971039	1.3251	0.111972	0.803167	1	444898	345	0.096992	3.6368e-06	COVID-19 Critically ill	INTERGENIC_VARIANT	EUR
274.2	Crystal arthropathies	endocrine/metabolic	rs9268576	HLA-DRA	6	32395641	T	C	C	0.912148	0.0578544	0.814366	1.02167	0.111974	0.803167	1	439677	2949	0.095134	9.9752e-07	COVID-19 Hospitalized	INTERGENIC_VARIANT	EUR
415.1	Acute pulmonary heart disease	circulatory system	rs60869999	MYO1C	17	1390948	A	T	T	1.02736	0.0169817	0.993726	1.06213	0.111979	0.803167	1	432568	10022	0.059541	2.9039e-06	COVID-19 Hospitalized	CODING_TRANSCRIPT_INTRON_VARIANT	EUR
334.2	Anterior horn cell disease	neurological	rs35154152	THBS3	1	155172725	T	C	C	1.12236	0.0726331	0.973434	1.29407	0.112001	0.803167	1	444419	903	-0.20528	2.3574e-11	COVID-19 Critically ill	SYNONYMOUS_VARIANT	EUR
605	Erectile dysfunction [ED]	genitourinary	rs7579014	BCL11A	2	60707894	G	A	A	0.991037	0.00566557	0.980093	1.0021	0.11201	0.803167	1	306593	104921	-0.05629	1.2614e-06	COVID-19 Hospitalized	CODING_TRANSCRIPT_INTRON_VARIANT	EUR
303.1	Dissociative disorder	mental disorders	rs581342	LMNA	1	156095466	T	C	C	1.18738	0.108071	0.960724	1.4675	0.112013	0.803167	1	444653	576	0.090245	2.6355e-07	COVID-19 Hospitalized	CODING_TRANSCRIPT_INTRON_VARIANT	EUR
365.5	Pseudoexfoliation glaucoma	sense organs	rs10086829	COL14A1	8	121149129	G	A	A	1.09394	0.0565	0.97927	1.22205	0.112016	0.803167	1	444441	1025	-0.097352	3.8599e-06	COVID-19 Critically ill	FIVE_PRIME_UTR_INTRON_VARIANT	EUR
411.2	Myocardial infarction	circulatory system	rs732990	CIB4	2	26842146	C	G	G	1.01287	0.00804454	0.997021	1.02896	0.112031	0.803167	1	392016	36312	0.056389	5.6358e-07	COVID-19 Hospitalized	CODING_TRANSCRIPT_INTRON_VARIANT	EUR
772.1	Muscular wasting and disuse atrophy	symptoms	rs67959919	LZTFL1	3	45871908	G	A	A	0.887385	0.0751851	0.765798	1.02828	0.112039	0.803167	1	442005	1411	0.59355	1.6043e-80	COVID-19 Critically ill	CODING_TRANSCRIPT_INTRON_VARIANT	EUR
599.6	Oliguria and anuria	genitourinary	rs6869036	MGAT1	5	180223327	C	T	T	0.50235	0.433264	0.214887	1.17436	0.112059	0.803167	1	444487	227	0.25536	1.7578e-06	COVID-19 Critically ill	FIVE_PRIME_UTR_INTRON_VARIANT	EUR
729.7	Nontraumatic compartment syndrome	musculoskeletal	rs10129899	LINC00637	14	104330432	C	A	A	1.17992	0.104121	0.96211	1.44704	0.112063	0.803167	1	445506	210	-0.057002	2.1916e-06	COVID-19 Hospitalized	INTERGENIC_VARIANT	EUR
743.1	Osteoporosis	musculoskeletal	rs915823	TMPRSS2	21	42851454	A	C	C	0.9774	0.0143864	0.950225	1.00535	0.112064	0.803167	1	419066	18459	-0.066039	1.6687e-06	COVID-19 Hospitalized	CODING_TRANSCRIPT_INTRON_VARIANT	EUR
750.21	Congenital anomalies of intestine	congenital anomalies	rs11085727	TYK2	19	10466123	C	T	T	0.863517	0.0923498	0.720547	1.03485	0.112065	0.803167	1	443687	307	0.17253	2.3333e-18	COVID-19 Critically ill,COVID-19 Hospitalized	CODING_TRANSCRIPT_INTRON_VARIANT	EUR
700	Corns and callosities	dermatologic	rs3746539	PTPRT	20	40702071	G	A	A	1.01491	0.00931288	0.996551	1.0336	0.112069	0.803167	1	398426	27430	0.05405	1.7723e-06	COVID-19 Hospitalized	THREE_PRIME_UTR_EXON_VARIANT	EUR
008.52	Intestinal infection due to C. difficile	infectious diseases	rs11702230	LOC101928126	21	35377591	C	T	T	0.946431	0.0346514	0.884288	1.01294	0.112084	0.803167	1	437817	4452	0.099731	3.223e-09	COVID-19 Hospitalized	INTERGENIC_VARIANT	EUR
331.1	Hydrocephalus	neurological	rs1878527	ANKRD30BL	2	133056313	T	C	C	0.91127	0.0584797	0.812585	1.02194	0.112091	0.803167	1	444387	963	-0.077457	2.0215e-06	COVID-19 Hospitalized	INTERGENIC_VARIANT	EUR
727.5	Rupture of synovium	musculoskeletal	rs76423999	SLC12A7	5	1098067	T	A	A	1.11823	0.0703351	0.974234	1.28352	0.112097	0.803167	1	439952	1827	0.18412	3.8813e-07	COVID-19 Critically ill	CODING_TRANSCRIPT_INTRON_VARIANT	EUR
425.8	Other cardiomyopathy	circulatory system	rs111783124	LOC101928126	21	35362848	G	A	A	0.856912	0.0971952	0.708278	1.03674	0.112114	0.803167	1	444773	547	0.13532	2.1558e-07	COVID-19 Critically ill	INTERGENIC_VARIANT	EUR
513.8	Disorders of diaphragm	respiratory	rs111837807	CCHCR1	6	31121232	T	C	C	1.10661	0.0637602	0.976609	1.25391	0.112116	0.803167	1	441883	1501	0.20363	2.152e-11	COVID-19 Critically ill,COVID-19 Hospitalized	CODING_TRANSCRIPT_INTRON_VARIANT	EUR
204.12	Lymphoid leukemia, chronic	neoplasms	rs9501257	HLA-DPB1	6	33055355	A	G	G	1.07714	0.0467705	0.982786	1.18054	0.112125	0.803167	1	442816	2656	0.17269	4.1339e-08	COVID-19 Critically ill	THREE_PRIME_UTR_EXON_VARIANT	EUR
110	Dermatophytosis / Dermatomycosis	infectious diseases	rs60869999	MYO1C	17	1390948	A	T	T	1.01022	0.0064016	0.997626	1.02298	0.112127	0.803167	1	305160	93246	0.059541	2.9039e-06	COVID-19 Hospitalized	CODING_TRANSCRIPT_INTRON_VARIANT	EUR
272.13	Mixed hyperlipidemia	endocrine/metabolic	rs467843	TRAPPC13	5	64945715	A	G	G	0.990516	0.00599831	0.978939	1.00223	0.11213	0.803167	1	318693	90221	-0.089724	1.7259e-06	COVID-19 Critically ill	CODING_TRANSCRIPT_INTRON_VARIANT	EUR
512.8	Cough	respiratory	rs1250993	LOC101929525	10	81399565	C	G	G	1.01139	0.00712613	0.997358	1.02561	0.112134	0.803167	1	311710	65510	0.12403	5.3767e-08	COVID-19 Critically ill	INTERGENIC_VARIANT	EUR
525.1	Loss of teeth or edentulism	digestive	rs7671107	LOC101929161	4	25449225	G	A	A	1.01407	0.0087937	0.99674	1.0317	0.112141	0.803167	1	380720	49882	-0.064456	1.0803e-06	COVID-19 Hospitalized	INTERGENIC_VARIANT	EUR
225.1	Benign neoplasm of brain, cranial nerves, meninges	neoplasms	rs12567716	FOXD2	1	48197570	T	C	C	0.926777	0.0478693	0.84378	1.01794	0.112166	0.803167	1	441906	2529	-0.090753	1.4878e-06	COVID-19 Hospitalized	INTERGENIC_VARIANT	EUR
599.4	Urinary incontinence	genitourinary	rs67959919	LZTFL1	3	45871908	G	A	A	0.971683	0.0180835	0.937847	1.00674	0.112169	0.803167	1	401413	25091	0.59355	1.6043e-80	COVID-19 Critically ill	CODING_TRANSCRIPT_INTRON_VARIANT	EUR
526.41	Temporomandibular joint disorder, unspecified	digestive	rs7960611	CLEC1A	12	10230416	G	A	A	1.06533	0.0398398	0.985311	1.15185	0.112169	0.803167	1	434784	3882	-0.1584	3.3086e-07	COVID-19 Critically ill	CODING_TRANSCRIPT_INTRON_VARIANT	EUR
830	Dislocation	injuries & poisonings	rs9501257	HLA-DPB1	6	33055355	A	G	G	1.03287	0.0203593	0.992466	1.07492	0.11217	0.803167	1	418949	14631	0.17269	4.1339e-08	COVID-19 Critically ill	THREE_PRIME_UTR_EXON_VARIANT	EUR
695.2	Bullous dermatoses	dermatologic	rs9497053	UTRN	6	145026256	G	A	A	0.905421	0.0625468	0.800959	1.02351	0.112172	0.803167	1	443880	953	-0.064841	1.0064e-06	COVID-19 Hospitalized	CODING_TRANSCRIPT_INTRON_VARIANT	EUR
270.3	Disorders of plasma protein metabolism	endocrine/metabolic	rs111837807	CCHCR1	6	31121232	T	C	C	0.942164	0.0375047	0.875392	1.01403	0.112176	0.803167	1	437235	4906	0.20363	2.152e-11	COVID-19 Critically ill,COVID-19 Hospitalized	CODING_TRANSCRIPT_INTRON_VARIANT	EUR
379.2	Disorders of vitreous body	sense organs	rs9497053	UTRN	6	145026256	G	A	A	0.984628	0.00975231	0.965986	1.00363	0.112179	0.803167	1	369914	42913	-0.064841	1.0064e-06	COVID-19 Hospitalized	CODING_TRANSCRIPT_INTRON_VARIANT	EUR
292.1	Aphasia/speech disturbance	mental disorders	rs12809318	FBRSL1	12	133140840	T	C	C	1.02266	0.0141032	0.994774	1.05132	0.112179	0.803167	1	424775	11056	-0.062781	9.5289e-09	COVID-19 Hospitalized	CODING_TRANSCRIPT_INTRON_VARIANT	EUR
622.1	Polyp of corpus uteri	genitourinary	rs495828	ABO	9	136154867	G	T	T	1.14932	0.0876125	0.967975	1.36463	0.112184	0.803167	1	445165	350	-0.13432	6.5649e-10	COVID-19 Critically ill	UPSTREAM_GENE_VARIANT	EUR
370	Keratitis	sense organs	rs467843	TRAPPC13	5	64945715	A	G	G	1.02688	0.0167007	0.993814	1.06105	0.11219	0.803167	1	421706	9148	-0.089724	1.7259e-06	COVID-19 Critically ill	CODING_TRANSCRIPT_INTRON_VARIANT	EUR
429.9	Cardiac complications, not elsewhere classified	circulatory system	rs61667602	CRHR1	17	43785349	T	C	C	0.907934	0.0608054	0.805929	1.02285	0.112194	0.803167	1	439973	824	-0.093554	9.1279e-12	COVID-19 Hospitalized	FIVE_PRIME_UTR_INTRON_VARIANT	EUR
415.21	Primary pulmonary hypertension	circulatory system	rs7605877	FOXI3	2	88559025	T	C	C	1.09009	0.0543088	0.980023	1.21253	0.112196	0.803167	1	441359	1633	-0.071053	3.3369e-06	COVID-19 Hospitalized	INTERGENIC_VARIANT	EUR
760	Back pain	symptoms	rs7560588	BCL11A	2	60727416	G	A	A	0.99129	0.00550762	0.980647	1.00205	0.1122	0.803167	1	190528	208084	-0.12371	2.3396e-07	COVID-19 Critically ill	CODING_TRANSCRIPT_INTRON_VARIANT	EUR
197	Chemotherapy	neoplasms	rs8080583	KANSL1	17	44162597	C	A	A	0.972164	0.0177733	0.938882	1.00663	0.112206	0.803167	1	431867	9462	-0.12662	2.0785e-08	COVID-19 Critically ill	CODING_TRANSCRIPT_INTRON_VARIANT	EUR
131	Protozoan infection	infectious diseases	rs8080583	KANSL1	17	44162597	C	A	A	1.17539	0.10174	0.962896	1.43477	0.112212	0.803167	1	444972	259	-0.12662	2.0785e-08	COVID-19 Critically ill	CODING_TRANSCRIPT_INTRON_VARIANT	EUR
447	Other disorders of arteries and arterioles	circulatory system	rs35154152	THBS3	1	155172725	T	C	C	0.939874	0.0390436	0.870635	1.01462	0.112241	0.803323	1	433327	3566	-0.20528	2.3574e-11	COVID-19 Critically ill	SYNONYMOUS_VARIANT	EUR
871.4	Open wound of toe(s)	injuries & poisonings	rs2277732	DPP9	19	4723670	C	A	A	0.943035	0.0369324	0.877184	1.01383	0.112265	0.803415	1	439349	1952	0.11697	6.1912e-22	COVID-19 Hospitalized,COVID-19 Critically ill	FIVE_PRIME_UTR_INTRON_VARIANT	EUR
250.2	Type 2 diabetes	endocrine/metabolic	rs4830964	.	23	15515319	C	G	G	1.00598	0.0037543	0.998605	1.01341	0.112268	0.803415	1	280540	147739	0.046578	2.9701e-06	COVID-19 Hospitalized	SEQUENCE_VARIANT	EUR
513.31	Apnea	respiratory	rs35154152	THBS3	1	155172725	T	C	C	1.0996	0.0597888	0.978007	1.23631	0.112283	0.803472	1	440600	1331	-0.20528	2.3574e-11	COVID-19 Critically ill	SYNONYMOUS_VARIANT	EUR
275.5	Disorders of calcium/phosphorus metabolism	endocrine/metabolic	rs75505823	LRP1	12	57540956	G	T	T	0.930859	0.0451189	0.852077	1.01693	0.112294	0.803474	1	429633	6208	-0.20852	3.0745e-06	COVID-19 Critically ill	CODING_TRANSCRIPT_INTRON_VARIANT	EUR
613.9	Breast disorder NOS	genitourinary	rs5023077	FBRSL1	12	133141973	T	C	C	0.910926	0.0587508	0.811848	1.0221	0.112298	0.803474	1	443349	628	-0.090901	1.5172e-06	COVID-19 Critically ill	CODING_TRANSCRIPT_INTRON_VARIANT	EUR
369	Infection of the eye	sense organs	rs111837807	CCHCR1	6	31121232	T	C	C	0.964684	0.0226433	0.922807	1.00846	0.112313	0.803474	1	407499	13620	0.20363	2.152e-11	COVID-19 Critically ill,COVID-19 Hospitalized	CODING_TRANSCRIPT_INTRON_VARIANT	EUR
394.1	Mitral valve stenosis and aortic valve stenosis	circulatory system	rs8052423	SLC22A31	16	89269178	G	T	T	1.08562	0.0517388	0.980932	1.20149	0.112319	0.803474	1	440241	1520	0.13037	1.0019e-06	COVID-19 Critically ill	UPSTREAM_GENE_VARIANT	EUR
260.2	severe protein-calorie malnutrition	endocrine/metabolic	rs117169628	SLC22A31	16	89262657	G	A	A	0.920207	0.0523708	0.830438	1.01968	0.11232	0.803474	1	441089	1697	0.081201	5.77e-07	COVID-19 Hospitalized	SYNONYMOUS_VARIANT	EUR
798.1	Chronic fatigue syndrome	symptoms	rs78313563	ESS2	22	19136365	G	A	A	1.21097	0.120557	0.956126	1.53374	0.112329	0.803474	1	435173	3452	0.40873	6.5914e-07	COVID-19 Critically ill	UPSTREAM_GENE_VARIANT	EUR
504	Other alveolar and parietoalveolar pneumonopathy	respiratory	rs7671107	LOC101929161	4	25449225	G	A	A	0.955234	0.0288441	0.90273	1.01079	0.112333	0.803474	1	438702	3991	-0.064456	1.0803e-06	COVID-19 Hospitalized	INTERGENIC_VARIANT	EUR
741.3	Difficulty in walking	musculoskeletal	rs147812915	KAT7	17	47858295	C	T	T	1.04708	0.0289788	0.989271	1.10828	0.112352	0.803498	1	403553	21334	0.23438	1.0943e-07	COVID-19 Critically ill	INTERGENIC_VARIANT	EUR
754.1	Lumbosacral spondylolysis, congenital	congenital anomalies	rs721917	SFTPD	10	81706324	A	G	G	0.887698	0.0750287	0.766303	1.02832	0.112353	0.803498	1	444598	374	0.055247	2.0819e-07	COVID-19 Hospitalized	SYNONYMOUS_VARIANT	EUR
189.2	Cancer of bladder	neoplasms	rs10086829	COL14A1	8	121149129	G	A	A	0.973182	0.0171222	0.941065	1.00639	0.11236	0.803498	1	432071	10852	-0.097352	3.8599e-06	COVID-19 Critically ill	FIVE_PRIME_UTR_INTRON_VARIANT	EUR
225.1	Benign neoplasm of brain, cranial nerves, meninges	neoplasms	rs13179014	SPEF2	5	35693227	A	C	C	0.951698	0.0311831	0.895274	1.01168	0.112368	0.803498	1	441906	2529	-0.061249	6.1057e-07	COVID-19 Hospitalized	CODING_TRANSCRIPT_INTRON_VARIANT	EUR
228	Hemangioma and lymphangioma, any site	neoplasms	rs9367106	LOC100505711	6	41483390	G	C	C	0.902473	0.064635	0.795091	1.02436	0.112372	0.803498	1	418435	8468	0.20225	3.4038e-11	COVID-19 Hospitalized	INTERGENIC_VARIANT	EUR
599	Other symptoms/disorders or the urinary system	genitourinary	rs10086829	COL14A1	8	121149129	G	A	A	1.01141	0.00714624	0.997342	1.02568	0.112379	0.803498	1	317332	79165	-0.097352	3.8599e-06	COVID-19 Critically ill	FIVE_PRIME_UTR_INTRON_VARIANT	EUR
242	Thyrotoxicosis with or without goiter	endocrine/metabolic	rs12259804	PLEKHS1	10	115573378	T	C	C	1.08022	0.0486079	0.982055	1.18819	0.112415	0.803549	1	436453	5291	-0.27547	4.8674e-08	COVID-19 Critically ill	INTERGENIC_VARIANT	EUR
289.5	Diseases of spleen	hematopoietic	rs6869036	MGAT1	5	180223327	C	T	T	0.800139	0.140461	0.607582	1.05372	0.112418	0.803549	1	442604	1472	0.25536	1.7578e-06	COVID-19 Critically ill	FIVE_PRIME_UTR_INTRON_VARIANT	EUR
250.1	Type 1 diabetes	endocrine/metabolic	rs12567716	FOXD2	1	48197570	T	C	C	0.970731	0.0187143	0.93577	1.007	0.112435	0.803549	1	414851	16403	-0.090753	1.4878e-06	COVID-19 Hospitalized	INTERGENIC_VARIANT	EUR
260.2	severe protein-calorie malnutrition	endocrine/metabolic	rs111837807	CCHCR1	6	31121232	T	C	C	0.900811	0.0658081	0.791804	1.02482	0.112435	0.803549	1	441089	1697	0.20363	2.152e-11	COVID-19 Critically ill,COVID-19 Hospitalized	CODING_TRANSCRIPT_INTRON_VARIANT	EUR
797	Shock	symptoms	rs9497053	UTRN	6	145026256	G	A	A	0.929976	0.0457357	0.85024	1.01719	0.112445	0.803549	1	441051	1777	-0.064841	1.0064e-06	COVID-19 Hospitalized	CODING_TRANSCRIPT_INTRON_VARIANT	EUR
041.9	Infection with drug-resistant microorganisms	infectious diseases	rs67959919	LZTFL1	3	45871908	G	A	A	0.885363	0.0767134	0.761768	1.02901	0.112473	0.803549	1	441552	1380	0.59355	1.6043e-80	COVID-19 Critically ill	CODING_TRANSCRIPT_INTRON_VARIANT	EUR
348.2	Cerebral edema and compression of brain	neurological	rs62200027	CASC20	20	6469515	G	A	A	1.08508	0.0514441	0.981005	1.20019	0.112474	0.803549	1	443793	893	-0.053006	3.3456e-06	COVID-19 Hospitalized,COVID-19 Critically ill	NON_CODING_TRANSCRIPT_INTRON_VARIANT	EUR
337	Disorders of the autonomic nervous system	neurological	rs13050728	IFNAR2	21	34615210	T	C	C	1.02242	0.0139692	0.994805	1.0508	0.112494	0.803549	1	419036	12717	-0.10657	4.0686e-21	COVID-19 Hospitalized,COVID-19 Critically ill	CODING_TRANSCRIPT_INTRON_VARIANT	EUR
743.1	Osteoporosis	musculoskeletal	rs11234800	ME3	11	86479407	G	C	C	0.9754	0.0156943	0.945853	1.00587	0.112502	0.803549	1	419066	18459	-0.077173	3.0702e-06	COVID-19 Hospitalized	INTERGENIC_VARIANT	EUR
628	Ovarian cyst	genitourinary	rs117169628	SLC22A31	16	89262657	G	A	A	1.07483	0.0454668	0.983187	1.175	0.112503	0.803549	1	441654	2219	0.081201	5.77e-07	COVID-19 Hospitalized	SYNONYMOUS_VARIANT	EUR
938	Dermatitis due to solar radiation	dermatologic	rs505922	ABO	9	136149229	T	C	C	0.977207	0.0145283	0.949773	1.00543	0.112507	0.803549	1	415702	11159	-0.099884	2.0889e-20	COVID-19 Hospitalized	CODING_TRANSCRIPT_INTRON_VARIANT	EUR
601.4	Balanoposthitis	genitourinary	rs111837807	CCHCR1	6	31121232	T	C	C	0.908298	0.0606075	0.806565	1.02286	0.112517	0.803549	1	440940	1950	0.20363	2.152e-11	COVID-19 Critically ill,COVID-19 Hospitalized	CODING_TRANSCRIPT_INTRON_VARIANT	EUR
691	Congenital anomalies of skin	dermatologic	rs61667602	CRHR1	17	43785349	T	C	C	1.06288	0.0384296	0.985768	1.14603	0.112519	0.803549	1	440098	1896	-0.093554	9.1279e-12	COVID-19 Hospitalized	FIVE_PRIME_UTR_INTRON_VARIANT	EUR
742.1	Loose body in joint	musculoskeletal	rs9896243	NSF	17	44826056	C	G	G	1.16054	0.0938167	0.965611	1.39481	0.112521	0.803549	1	444624	325	-0.13155	3.2234e-08	COVID-19 Critically ill	CODING_TRANSCRIPT_INTRON_VARIANT	EUR
573.6	Nonspecific elevation of levels of transaminase or lactic acid dehydrogenase [LDH]	digestive	rs1453205	LOC101928196	2	19901073	C	T	T	0.967639	0.0207293	0.929113	1.00776	0.112522	0.803549	1	429675	5013	0.096992	3.6368e-06	COVID-19 Critically ill	INTERGENIC_VARIANT	EUR
415	Pulmonary heart disease	circulatory system	rs117169628	SLC22A31	16	89262657	G	A	A	0.976507	0.0149813	0.948251	1.00561	0.112542	0.803549	1	412511	20817	0.081201	5.77e-07	COVID-19 Hospitalized	SYNONYMOUS_VARIANT	EUR
272	Disorders of lipoid metabolism	endocrine/metabolic	rs2277732	DPP9	19	4723670	C	A	A	0.989908	0.00639209	0.977583	1.00239	0.112542	0.803549	1	95917	324125	0.11697	6.1912e-22	COVID-19 Hospitalized,COVID-19 Critically ill	FIVE_PRIME_UTR_INTRON_VARIANT	EUR
735.3	Hallux valgus (Bunion)	musculoskeletal	rs1453205	LOC101928196	2	19901073	C	T	T	0.981315	0.011886	0.958719	1.00444	0.112546	0.803549	1	419202	15738	0.096992	3.6368e-06	COVID-19 Critically ill	INTERGENIC_VARIANT	EUR
592.2	Urethritis and urethral syndrome	genitourinary	rs1878527	ANKRD30BL	2	133056313	T	C	C	1.13624	0.0804878	0.970414	1.33039	0.11255	0.803549	1	442984	558	-0.077457	2.0215e-06	COVID-19 Hospitalized	INTERGENIC_VARIANT	EUR
710.12	Chronic osteomyelitis	musculoskeletal	rs67579710	THBS3	1	155173527	G	A	A	1.05394	0.0331092	0.987722	1.1246	0.112551	0.803549	1	439041	4555	-0.10348	1.0252e-09	COVID-19 Hospitalized	CODING_TRANSCRIPT_INTRON_VARIANT	EUR
252.1	Hyperparathyroidism	endocrine/metabolic	rs9896243	NSF	17	44826056	C	G	G	1.04027	0.0248821	0.990757	1.09226	0.112562	0.803549	1	438360	4916	-0.13155	3.2234e-08	COVID-19 Critically ill	CODING_TRANSCRIPT_INTRON_VARIANT	EUR
710	Osteomyelitis, periostitis, and other infections involving bone	musculoskeletal	rs1405655	NR1H2	19	50882619	T	C	C	0.974376	0.0163593	0.943629	1.00612	0.112567	0.803549	1	432352	9472	0.075181	1.1208e-11	COVID-19 Hospitalized,COVID-19 Critically ill	CODING_TRANSCRIPT_INTRON_VARIANT	EUR
706.2	Sebaceous cyst	dermatologic	rs9501257	HLA-DPB1	6	33055355	A	G	G	0.97721	0.0145288	0.949776	1.00544	0.11257	0.803549	1	385505	31227	0.17269	4.1339e-08	COVID-19 Critically ill	THREE_PRIME_UTR_EXON_VARIANT	EUR
628	Ovarian cyst	genitourinary	rs7671107	LOC101929161	4	25449225	G	A	A	0.937949	0.0403718	0.866592	1.01518	0.112573	0.803549	1	441654	2219	-0.064456	1.0803e-06	COVID-19 Hospitalized	INTERGENIC_VARIANT	EUR
198.3	Secondary malignant neoplasm of digestive systems	neoplasms	rs9367106	LOC100505711	6	41483390	G	C	C	0.699766	0.225001	0.450227	1.08761	0.112581	0.803549	1	444216	859	0.20225	3.4038e-11	COVID-19 Hospitalized	INTERGENIC_VARIANT	EUR
455	Hemorrhoids	circulatory system	rs1453205	LOC101928196	2	19901073	C	T	T	1.01072	0.00672139	0.997494	1.02412	0.112591	0.803549	1	326151	55951	0.096992	3.6368e-06	COVID-19 Critically ill	INTERGENIC_VARIANT	EUR
145.5	Cancer of the mouth floor	neoplasms	rs7605877	FOXI3	2	88559025	T	C	C	1.21432	0.122386	0.955339	1.54351	0.112592	0.803549	1	445464	295	-0.071053	3.3369e-06	COVID-19 Hospitalized	INTERGENIC_VARIANT	EUR
871.4	Open wound of toe(s)	injuries & poisonings	rs581342	LMNA	1	156095466	T	C	C	1.10104	0.0606716	0.9776	1.24008	0.11261	0.803549	1	439349	1952	0.090245	2.6355e-07	COVID-19 Hospitalized	CODING_TRANSCRIPT_INTRON_VARIANT	EUR
601.8	Other inflammatory disorders of male genital organs	genitourinary	rs35705950	MUC5B	11	1241221	G	T	T	0.883746	0.0778949	0.758618	1.02951	0.112611	0.803549	1	442872	933	-0.11177	1.2224e-08	COVID-19 Hospitalized,COVID-19 Critically ill	UPSTREAM_GENE_VARIANT	EUR
1013	NA	NA	rs11085727	TYK2	19	10466123	C	T	T	0.978275	0.0138442	0.952087	1.00518	0.112611	0.803549	1	417950	13409	0.17253	2.3333e-18	COVID-19 Critically ill,COVID-19 Hospitalized	CODING_TRANSCRIPT_INTRON_VARIANT	EUR
300.9	Posttraumatic stress disorder	mental disorders	rs72655853	SBSPON	8	73985608	A	G	G	0.981808	0.0115721	0.959791	1.00433	0.112619	0.803549	1	331426	98822	0.22523	8.3915e-07	COVID-19 Critically ill	CODING_TRANSCRIPT_INTRON_VARIANT	EUR
502	Postinflammatory pulmonary fibrosis	respiratory	rs581342	LMNA	1	156095466	T	C	C	0.938871	0.0397602	0.868485	1.01496	0.112642	0.803549	1	433955	5225	0.090245	2.6355e-07	COVID-19 Hospitalized	CODING_TRANSCRIPT_INTRON_VARIANT	EUR
599.2	Retention of urine	genitourinary	rs7605877	FOXI3	2	88559025	T	C	C	1.02412	0.0150254	0.994403	1.05473	0.112652	0.803549	1	400468	24032	-0.071053	3.3369e-06	COVID-19 Hospitalized	INTERGENIC_VARIANT	EUR
429.1	Heart transplant/surgery	circulatory system	rs732990	CIB4	2	26842146	C	G	G	0.954076	0.0296351	0.900238	1.01113	0.112658	0.803549	1	439053	2402	0.056389	5.6358e-07	COVID-19 Hospitalized	CODING_TRANSCRIPT_INTRON_VARIANT	EUR
496.3	Bronchiectasis	respiratory	rs9268576	HLA-DRA	6	32395641	T	C	C	1.12131	0.0721764	0.973394	1.2917	0.11266	0.803549	1	442363	1671	0.095134	9.9752e-07	COVID-19 Hospitalized	INTERGENIC_VARIANT	EUR
758	Chromosomal anomalies and genetic disorders	congenital anomalies	rs61667602	CRHR1	17	43785349	T	C	C	0.852287	0.100757	0.699554	1.03837	0.112668	0.803549	1	445287	316	-0.093554	9.1279e-12	COVID-19 Hospitalized	FIVE_PRIME_UTR_INTRON_VARIANT	EUR
794	Abnormal results of other function studies (bladder, pancreas, placenta, spleen, etc)	symptoms	rs35154152	THBS3	1	155172725	T	C	C	1.11455	0.0683707	0.974772	1.27438	0.112685	0.803549	1	437441	1006	-0.20528	2.3574e-11	COVID-19 Critically ill	SYNONYMOUS_VARIANT	EUR
989	Toxic effect of other substances, chiefly nonmedicinal as to source	injuries & poisonings	rs76073397	MIR548H2	16	11386452	T	C	C	1.14197	0.0836951	0.969204	1.34554	0.112689	0.803549	1	442548	895	0.14454	9.6663e-07	COVID-19 Critically ill,COVID-19 Hospitalized	INTERGENIC_VARIANT	EUR
729.7	Nontraumatic compartment syndrome	musculoskeletal	rs2284028	NCF4	22	37265172	A	C	C	0.248291	0.878298	0.0443969	1.38858	0.112695	0.803549	1	445506	210	0.31271	4.1737e-06	COVID-19 Critically ill	CODING_TRANSCRIPT_INTRON_VARIANT	EUR
585.33	Chronic Kidney Disease, Stage III	genitourinary	rs10129899	LINC00637	14	104330432	C	A	A	0.987032	0.008229	0.97124	1.00308	0.112696	0.803549	1	395896	37558	-0.057002	2.1916e-06	COVID-19 Hospitalized	INTERGENIC_VARIANT	EUR
504.1	Idiopathic fibrosing alveolitis	respiratory	rs35508621	LZTFL1	3	45880481	T	C	C	0.905002	0.0629306	0.799986	1.0238	0.112701	0.803549	1	442021	2083	0.38931	6.0917e-89	COVID-19 Hospitalized	CODING_TRANSCRIPT_INTRON_VARIANT	EUR
078	Viral warts & HPV	infectious diseases	rs2284028	NCF4	22	37265172	A	C	C	0.90958	0.0597494	0.809063	1.02259	0.112703	0.803549	1	400053	20857	0.31271	4.1737e-06	COVID-19 Critically ill	CODING_TRANSCRIPT_INTRON_VARIANT	EUR
377.3	Optic neuritis/neuropathy	sense organs	rs35154152	THBS3	1	155172725	T	C	C	1.05657	0.0346898	0.987116	1.1309	0.112705	0.803549	1	437419	4113	-0.20528	2.3574e-11	COVID-19 Critically ill	SYNONYMOUS_VARIANT	EUR
560	Intestinal obstruction without mention of hernia	digestive	rs13050728	IFNAR2	21	34615210	T	C	C	0.974626	0.0162039	0.944159	1.00608	0.112706	0.803549	1	426346	9194	-0.10657	4.0686e-21	COVID-19 Hospitalized,COVID-19 Critically ill	CODING_TRANSCRIPT_INTRON_VARIANT	EUR
531.3	Duodenal ulcer	digestive	rs60305836	CDH8	16	61709381	A	C	C	0.928628	0.0466857	0.847428	1.01761	0.112721	0.803549	1	440025	2270	0.086719	1.1846e-06	COVID-19 Hospitalized	CODING_TRANSCRIPT_INTRON_VARIANT	EUR
859	Complication due to other implant and internal device	injuries & poisonings	rs1878527	ANKRD30BL	2	133056313	T	C	C	0.940725	0.0385254	0.872308	1.01451	0.112722	0.803549	1	438911	2260	-0.077457	2.0215e-06	COVID-19 Hospitalized	INTERGENIC_VARIANT	EUR
274.21	Chondrocalcinosis	endocrine/metabolic	rs117169628	SLC22A31	16	89262657	G	A	A	1.06827	0.0416395	0.98455	1.15911	0.112733	0.803549	1	440683	2426	0.081201	5.77e-07	COVID-19 Hospitalized	SYNONYMOUS_VARIANT	EUR
535.2	Atrophic gastritis	digestive	rs2284028	NCF4	22	37265172	A	C	C	0.726911	0.201104	0.490119	1.07811	0.112739	0.803549	1	434582	2062	0.31271	4.1737e-06	COVID-19 Critically ill	CODING_TRANSCRIPT_INTRON_VARIANT	EUR
264	Lack of normal physiological development	endocrine/metabolic	rs34488998	NKAIN3	8	63408372	G	A	A	0.626334	0.295002	0.351318	1.11664	0.112741	0.803549	1	444988	261	0.1355	3.4644e-06	COVID-19 Hospitalized	CODING_TRANSCRIPT_INTRON_VARIANT	EUR
615	Endometriosis	genitourinary	rs3746539	PTPRT	20	40702071	G	A	A	1.07607	0.0462296	0.98286	1.17813	0.112741	0.803549	1	444044	1090	0.05405	1.7723e-06	COVID-19 Hospitalized	THREE_PRIME_UTR_EXON_VARIANT	EUR
727.7	Contracture of tendon (sheath)	musculoskeletal	rs67579710	THBS3	1	155173527	G	A	A	0.863421	0.0925969	0.720119	1.03524	0.112754	0.803591	1	444067	673	-0.10348	1.0252e-09	COVID-19 Hospitalized	CODING_TRANSCRIPT_INTRON_VARIANT	EUR
471	Nasal polyps	respiratory	rs13050728	IFNAR2	21	34615210	T	C	C	0.961294	0.0248916	0.915521	1.00936	0.112768	0.80364	1	438936	3821	-0.10657	4.0686e-21	COVID-19 Hospitalized,COVID-19 Critically ill	CODING_TRANSCRIPT_INTRON_VARIANT	EUR
516	Abnormal sputum	respiratory	rs8052423	SLC22A31	16	89269178	G	T	T	1.04725	0.0291127	0.989165	1.10874	0.11279	0.803746	1	433408	4946	0.13037	1.0019e-06	COVID-19 Critically ill	UPSTREAM_GENE_VARIANT	EUR
519	Other diseases of respiratory system, not elsewhere classified	respiratory	rs10774679	OAS3	12	113374748	C	T	T	1.01954	0.0122039	0.995442	1.04422	0.112823	0.80376	1	405104	15850	0.075824	4.6954e-12	COVID-19 Hospitalized	UPSTREAM_GENE_VARIANT	EUR
705.1	Dyshidrosis	dermatologic	rs4830964	.	23	15515319	C	G	G	0.952898	0.0304279	0.897731	1.01146	0.112825	0.80376	1	441461	1459	0.046578	2.9701e-06	COVID-19 Hospitalized	SEQUENCE_VARIANT	EUR
250.2	Type 2 diabetes	endocrine/metabolic	rs76423999	SLC12A7	5	1098067	T	A	A	1.01679	0.0105003	0.996077	1.03793	0.112827	0.80376	1	280540	147739	0.18412	3.8813e-07	COVID-19 Critically ill	CODING_TRANSCRIPT_INTRON_VARIANT	EUR
272.12	Hyperglyceridemia	endocrine/metabolic	rs915823	TMPRSS2	21	42851454	A	C	C	1.02308	0.0143891	0.994628	1.05234	0.112833	0.80376	1	415020	16812	-0.066039	1.6687e-06	COVID-19 Hospitalized	CODING_TRANSCRIPT_INTRON_VARIANT	EUR
277.7	Dysmetabolic syndrome X	endocrine/metabolic	rs11234800	ME3	11	86479407	G	C	C	1.05346	0.0328433	0.987779	1.1235	0.112834	0.80376	1	438730	3666	-0.077173	3.0702e-06	COVID-19 Hospitalized	INTERGENIC_VARIANT	EUR
272.1	Hyperlipidemia	endocrine/metabolic	rs10774679	OAS3	12	113374748	C	T	T	1.00949	0.00595469	0.997773	1.02134	0.112842	0.80376	1	96215	323851	0.075824	4.6954e-12	COVID-19 Hospitalized	UPSTREAM_GENE_VARIANT	EUR
414	Other forms of chronic heart disease	circulatory system	rs1453205	LOC101928196	2	19901073	C	T	T	0.979528	0.013046	0.9548	1.0049	0.112859	0.80376	1	416041	12954	0.096992	3.6368e-06	COVID-19 Critically ill	INTERGENIC_VARIANT	EUR
427.2	Atrial fibrillation and flutter	circulatory system	rs1878527	ANKRD30BL	2	133056313	T	C	C	1.01281	0.0080288	0.996997	1.02887	0.11287	0.80376	1	365020	68323	-0.077457	2.0215e-06	COVID-19 Hospitalized	INTERGENIC_VARIANT	EUR
182	Malignant neoplasm of uterus	neoplasms	rs60869999	MYO1C	17	1390948	A	T	T	0.852163	0.100907	0.699247	1.03852	0.112874	0.80376	1	445541	294	0.059541	2.9039e-06	COVID-19 Hospitalized	CODING_TRANSCRIPT_INTRON_VARIANT	EUR
577.1	Acute pancreatitis	digestive	rs76423999	SLC12A7	5	1098067	T	A	A	1.06048	0.0370437	0.986217	1.14034	0.112897	0.80376	1	435003	7097	0.18412	3.8813e-07	COVID-19 Critically ill	CODING_TRANSCRIPT_INTRON_VARIANT	EUR
613.7	Other signs and symptoms in breast	genitourinary	rs75505823	LRP1	12	57540956	G	T	T	1.17749	0.103069	0.96211	1.44108	0.112921	0.80376	1	442162	998	-0.20852	3.0745e-06	COVID-19 Critically ill	CODING_TRANSCRIPT_INTRON_VARIANT	EUR
750.2	Lower gastrointestinal congenital anomalies	congenital anomalies	rs1250993	LOC101929525	10	81399565	C	G	G	1.09097	0.0549272	0.979624	1.21498	0.112927	0.80376	1	441684	883	0.12403	5.3767e-08	COVID-19 Critically ill	INTERGENIC_VARIANT	EUR
275.3	Disorders of magnesium metabolism	endocrine/metabolic	rs61667602	CRHR1	17	43785349	T	C	C	1.03011	0.018712	0.993011	1.06859	0.112927	0.80376	1	426787	8313	-0.093554	9.1279e-12	COVID-19 Hospitalized	FIVE_PRIME_UTR_INTRON_VARIANT	EUR
261.2	Vitamin B-complex deficiencies	endocrine/metabolic	rs10086829	COL14A1	8	121149129	G	A	A	1.02039	0.0127319	0.99524	1.04617	0.112928	0.80376	1	413043	20333	-0.097352	3.8599e-06	COVID-19 Critically ill	FIVE_PRIME_UTR_INTRON_VARIANT	EUR
724	Other and unspecified disorders of back	musculoskeletal	rs7605877	FOXI3	2	88559025	T	C	C	0.967498	0.0208454	0.928767	1.00785	0.112948	0.80376	1	415281	12434	-0.071053	3.3369e-06	COVID-19 Hospitalized	INTERGENIC_VARIANT	EUR
428.1	Congestive heart failure (CHF) NOS	circulatory system	rs13179014	SPEF2	5	35693227	A	C	C	1.01337	0.00837807	0.996864	1.03015	0.11295	0.80376	1	388835	38759	-0.061249	6.1057e-07	COVID-19 Hospitalized	CODING_TRANSCRIPT_INTRON_VARIANT	EUR
473	Diseases of the larynx and vocal cords	respiratory	rs8080583	KANSL1	17	44162597	C	A	A	0.979493	0.013072	0.954717	1.00491	0.11295	0.80376	1	416209	17808	-0.12662	2.0785e-08	COVID-19 Critically ill	CODING_TRANSCRIPT_INTRON_VARIANT	EUR
442.11	Abdominal aortic aneurysm	circulatory system	rs2284028	NCF4	22	37265172	A	C	C	0.892532	0.0717285	0.775476	1.02726	0.112958	0.80376	1	423278	15061	0.31271	4.1737e-06	COVID-19 Critically ill	CODING_TRANSCRIPT_INTRON_VARIANT	EUR
586	Other disorders of the kidney and ureters	genitourinary	rs60305836	CDH8	16	61709381	A	C	C	1.02185	0.0136395	0.994899	1.04954	0.112963	0.80376	1	390837	26945	0.086719	1.1846e-06	COVID-19 Hospitalized	CODING_TRANSCRIPT_INTRON_VARIANT	EUR
579.2	Splenomegaly	digestive	rs12809318	FBRSL1	12	133140840	T	C	C	0.957458	0.0274284	0.907346	1.01034	0.112974	0.80376	1	438601	2871	-0.062781	9.5289e-09	COVID-19 Hospitalized	CODING_TRANSCRIPT_INTRON_VARIANT	EUR
382	Otalgia	sense organs	rs111837807	CCHCR1	6	31121232	T	C	C	1.04972	0.0306156	0.988584	1.11464	0.112984	0.80376	1	419496	6885	0.20363	2.152e-11	COVID-19 Critically ill,COVID-19 Hospitalized	CODING_TRANSCRIPT_INTRON_VARIANT	EUR
966	Poisoning by anticonvulsants and anti-Parkinsonism drugs	injuries & poisonings	rs77534576	DLX4	17	47940666	C	T	T	0.659742	0.262419	0.39446	1.10343	0.11299	0.80376	1	444084	606	0.20794	1.7585e-10	COVID-19 Hospitalized	INTERGENIC_VARIANT	EUR
334.21	Amyotrophic Lateral Sclerosis	neurological	rs12660421	FOXP4-AS1	6	41488378	G	A	A	0.655455	0.266541	0.388744	1.10515	0.113002	0.80376	1	445073	663	0.35506	1.1424e-09	COVID-19 Critically ill	DOWNSTREAM_GENE_VARIANT	EUR
681.5	Cellulitis and abscess of leg, except foot	dermatologic	rs11234800	ME3	11	86479407	G	C	C	0.9763	0.0151341	0.947766	1.00569	0.113005	0.80376	1	410068	18837	-0.077173	3.0702e-06	COVID-19 Hospitalized	INTERGENIC_VARIANT	EUR
372	Disorders of conjunctiva	sense organs	rs9577395	ATP11A	13	113534984	C	G	G	1.02888	0.0179665	0.993282	1.06576	0.113009	0.80376	1	419555	9621	0.064829	8.6068e-07	COVID-19 Hospitalized,COVID-19 Critically ill	CODING_TRANSCRIPT_INTRON_VARIANT	EUR
793	NA	NA	rs8080583	KANSL1	17	44162597	C	A	A	1.06208	0.0380037	0.985843	1.14421	0.113013	0.80376	1	435256	1954	-0.12662	2.0785e-08	COVID-19 Critically ill	CODING_TRANSCRIPT_INTRON_VARIANT	EUR
276.13	Hyperpotassemia	endocrine/metabolic	rs34488998	NKAIN3	8	63408372	G	A	A	1.05059	0.0311437	0.988381	1.11672	0.113037	0.80376	1	412938	15495	0.1355	3.4644e-06	COVID-19 Hospitalized	CODING_TRANSCRIPT_INTRON_VARIANT	EUR
564	Functional digestive disorders	digestive	rs581342	LMNA	1	156095466	T	C	C	1.02893	0.0179988	0.993268	1.06588	0.11304	0.80376	1	391779	24992	0.090245	2.6355e-07	COVID-19 Hospitalized	CODING_TRANSCRIPT_INTRON_VARIANT	EUR
747.2	Congenital anomalies of peripheral vascular system	congenital anomalies	rs581342	LMNA	1	156095466	T	C	C	1.14516	0.0855331	0.96841	1.35416	0.113041	0.80376	1	443120	941	0.090245	2.6355e-07	COVID-19 Hospitalized	CODING_TRANSCRIPT_INTRON_VARIANT	EUR
368.91	Psychophysical visual disturbances	sense organs	rs495828	ABO	9	136154867	G	T	T	0.891503	0.072474	0.773451	1.02757	0.113045	0.80376	1	443763	604	-0.13432	6.5649e-10	COVID-19 Critically ill	UPSTREAM_GENE_VARIANT	EUR
290.1	Dementias	mental disorders	rs9497053	UTRN	6	145026256	G	A	A	1.02368	0.0147708	0.994472	1.05375	0.113047	0.80376	1	421224	17393	-0.064841	1.0064e-06	COVID-19 Hospitalized	CODING_TRANSCRIPT_INTRON_VARIANT	EUR
612.2	Hypertrophy of breast (Gynecomastia)	genitourinary	rs111837807	CCHCR1	6	31121232	T	C	C	0.938693	0.0399256	0.868039	1.0151	0.113056	0.80376	1	437115	4393	0.20363	2.152e-11	COVID-19 Critically ill,COVID-19 Hospitalized	CODING_TRANSCRIPT_INTRON_VARIANT	EUR
509.1	Respiratory failure	respiratory	rs60305836	CDH8	16	61709381	A	C	C	0.976261	0.0151617	0.947677	1.00571	0.113059	0.80376	1	411909	21655	0.086719	1.1846e-06	COVID-19 Hospitalized	CODING_TRANSCRIPT_INTRON_VARIANT	EUR
706	Diseases of sebaceous glands	dermatologic	rs505922	ABO	9	136149229	T	C	C	1.01086	0.00681687	0.997444	1.02446	0.11306	0.80376	1	338693	57077	-0.099884	2.0889e-20	COVID-19 Hospitalized	CODING_TRANSCRIPT_INTRON_VARIANT	EUR
749	Congenital anomalies of face and neck	congenital anomalies	rs10129899	LINC00637	14	104330432	C	A	A	0.901248	0.0656188	0.792482	1.02494	0.113075	0.80376	1	443718	524	-0.057002	2.1916e-06	COVID-19 Hospitalized	INTERGENIC_VARIANT	EUR
204.2	Myeloid leukemia	neoplasms	rs35705950	MUC5B	11	1241221	G	T	T	1.10295	0.0618419	0.977046	1.24507	0.113086	0.80376	1	444262	1257	-0.11177	1.2224e-08	COVID-19 Hospitalized,COVID-19 Critically ill	UPSTREAM_GENE_VARIANT	EUR
425.1	Primary/intrinsic cardiomyopathies	circulatory system	rs12660421	FOXP4-AS1	6	41488378	G	A	A	0.931378	0.0448672	0.852972	1.01699	0.113089	0.80376	1	416960	18108	0.35506	1.1424e-09	COVID-19 Critically ill	DOWNSTREAM_GENE_VARIANT	EUR
415.2	Chronic pulmonary heart disease	circulatory system	rs34488998	NKAIN3	8	63408372	G	A	A	0.939106	0.0396522	0.868885	1.015	0.113091	0.80376	1	424430	10361	0.1355	3.4644e-06	COVID-19 Hospitalized	CODING_TRANSCRIPT_INTRON_VARIANT	EUR
274.1	Gout	endocrine/metabolic	rs467843	TRAPPC13	5	64945715	A	G	G	0.986845	0.00835751	0.970812	1.00314	0.113093	0.80376	1	395592	39545	-0.089724	1.7259e-06	COVID-19 Critically ill	CODING_TRANSCRIPT_INTRON_VARIANT	EUR
521	Diseases of hard tissues of teeth	digestive	rs111783124	LOC101928126	21	35362848	G	A	A	1.01341	0.00841036	0.996846	1.03026	0.113104	0.80376	1	341042	80957	0.13532	2.1558e-07	COVID-19 Critically ill	INTERGENIC_VARIANT	EUR
561.2	NA	NA	rs9367106	LOC100505711	6	41483390	G	C	C	0.879469	0.0810643	0.750272	1.03091	0.113107	0.80376	1	427311	5412	0.20225	3.4038e-11	COVID-19 Hospitalized	INTERGENIC_VARIANT	EUR
577	Diseases of pancreas	digestive	rs55654108	PDCL3P4	3	101425703	A	G	G	1.02293	0.0143107	0.99464	1.05203	0.113108	0.80376	1	428205	11532	-0.05662	1.0636e-06	COVID-19 Hospitalized	INTERGENIC_VARIANT	EUR
530.1	Esophagitis, GERD and related diseases	digestive	rs34488998	NKAIN3	8	63408372	G	A	A	1.01971	0.0123167	0.995384	1.04462	0.113111	0.80376	1	233178	175648	0.1355	3.4644e-06	COVID-19 Hospitalized	CODING_TRANSCRIPT_INTRON_VARIANT	EUR
521.1	Dental caries	digestive	rs915823	TMPRSS2	21	42851454	A	C	C	0.988409	0.00735875	0.974255	1.00277	0.113113	0.80376	1	344443	78725	-0.066039	1.6687e-06	COVID-19 Hospitalized	CODING_TRANSCRIPT_INTRON_VARIANT	EUR
367.8	Hypermetropia	sense organs	rs6869036	MGAT1	5	180223327	C	T	T	0.967679	0.0207375	0.929137	1.00782	0.113121	0.80376	1	321621	70953	0.25536	1.7578e-06	COVID-19 Critically ill	FIVE_PRIME_UTR_INTRON_VARIANT	EUR
276.41	Acidosis	endocrine/metabolic	rs9497053	UTRN	6	145026256	G	A	A	1.03515	0.0218026	0.991843	1.08034	0.113126	0.80376	1	425841	7433	-0.064841	1.0064e-06	COVID-19 Hospitalized	CODING_TRANSCRIPT_INTRON_VARIANT	EUR
520.2	Disturbances in tooth eruption	digestive	rs9896243	NSF	17	44826056	C	G	G	1.09147	0.0552464	0.979459	1.21629	0.11313	0.80376	1	439382	966	-0.13155	3.2234e-08	COVID-19 Critically ill	CODING_TRANSCRIPT_INTRON_VARIANT	EUR
573.3	Hepatomegaly	digestive	rs581342	LMNA	1	156095466	T	C	C	1.08684	0.0525653	0.980445	1.20479	0.113135	0.80376	1	436915	2553	0.090245	2.6355e-07	COVID-19 Hospitalized	CODING_TRANSCRIPT_INTRON_VARIANT	EUR
525.2	Atrophy of edentulous alveolar ridge	digestive	rs9367106	LOC100505711	6	41483390	G	C	C	0.861349	0.0942131	0.716119	1.03603	0.113141	0.80376	1	436890	4046	0.20225	3.4038e-11	COVID-19 Hospitalized	INTERGENIC_VARIANT	EUR
227	Benign neoplasm of other endocrine glands and related structures	neoplasms	rs11234800	ME3	11	86479407	G	C	C	0.954203	0.0295917	0.900434	1.01118	0.113147	0.80376	1	438035	4873	-0.077173	3.0702e-06	COVID-19 Hospitalized	INTERGENIC_VARIANT	EUR
580.3	Nephritis and nephropathy without mention of glomerulonephritis	genitourinary	rs34488998	NKAIN3	8	63408372	G	A	A	1.09675	0.0582974	0.978327	1.2295	0.113169	0.8038	1	437538	4112	0.1355	3.4644e-06	COVID-19 Hospitalized	CODING_TRANSCRIPT_INTRON_VARIANT	EUR
286.4	Acquired coagulation factor deficiency	hematopoietic	rs9501257	HLA-DPB1	6	33055355	A	G	G	1.23058	0.130984	0.951957	1.59076	0.113176	0.8038	1	444580	299	0.17269	4.1339e-08	COVID-19 Critically ill	THREE_PRIME_UTR_EXON_VARIANT	EUR
709.2	Sicca syndrome	dermatologic	rs7560588	BCL11A	2	60727416	G	A	A	0.915117	0.0559976	0.819995	1.02127	0.113179	0.8038	1	443194	977	-0.12371	2.3396e-07	COVID-19 Critically ill	CODING_TRANSCRIPT_INTRON_VARIANT	EUR
286.81	Primary hypercoagulable state	hematopoietic	rs721917	SFTPD	10	81706324	A	G	G	1.04902	0.0302113	0.988708	1.11301	0.113181	0.8038	1	442308	2258	0.055247	2.0819e-07	COVID-19 Hospitalized	SYNONYMOUS_VARIANT	EUR
626	Disorders of menstruation and other abnormal bleeding from female genital tract	genitourinary	rs111783124	LOC101928126	21	35362848	G	A	A	1.04885	0.0301104	0.988744	1.11261	0.113191	0.80382	1	434486	8011	0.13532	2.1558e-07	COVID-19 Critically ill	INTERGENIC_VARIANT	EUR
440.1	Atherosclerosis of renal artery	circulatory system	rs111783124	LOC101928126	21	35362848	G	A	A	0.895902	0.0694013	0.781963	1.02644	0.113218	0.80382	1	443668	1028	0.13532	2.1558e-07	COVID-19 Critically ill	INTERGENIC_VARIANT	EUR
041.11	Methicillin sensitive Staphylococcus aureus	infectious diseases	rs467843	TRAPPC13	5	64945715	A	G	G	0.960632	0.0253579	0.914055	1.00958	0.113219	0.80382	1	436407	3840	-0.089724	1.7259e-06	COVID-19 Critically ill	CODING_TRANSCRIPT_INTRON_VARIANT	EUR
008.6	Viral Enteritis	infectious diseases	rs75505823	LRP1	12	57540956	G	T	T	1.15245	0.0895893	0.966861	1.37367	0.11324	0.80382	1	438077	1306	-0.20852	3.0745e-06	COVID-19 Critically ill	CODING_TRANSCRIPT_INTRON_VARIANT	EUR
560.1	Paralytic ileus	digestive	rs67579710	THBS3	1	155173527	G	A	A	1.07566	0.0460538	0.982823	1.17727	0.113251	0.80382	1	438154	2309	-0.10348	1.0252e-09	COVID-19 Hospitalized	CODING_TRANSCRIPT_INTRON_VARIANT	EUR
530.5	Disorders of esophageal motility	digestive	rs721917	SFTPD	10	81706324	A	G	G	0.949611	0.032647	0.890751	1.01236	0.113261	0.80382	1	441215	1957	0.055247	2.0819e-07	COVID-19 Hospitalized	SYNONYMOUS_VARIANT	EUR
377.3	Optic neuritis/neuropathy	sense organs	rs67579710	THBS3	1	155173527	G	A	A	1.05659	0.0347584	0.987006	1.13108	0.113265	0.80382	1	437419	4113	-0.10348	1.0252e-09	COVID-19 Hospitalized	CODING_TRANSCRIPT_INTRON_VARIANT	EUR
771.1	Swelling of limb	symptoms	rs55654108	PDCL3P4	3	101425703	A	G	G	1.02568	0.0160117	0.993993	1.05838	0.113267	0.80382	1	410182	9165	-0.05662	1.0636e-06	COVID-19 Hospitalized	INTERGENIC_VARIANT	EUR
569	Other disorders of intestine	digestive	rs61667602	CRHR1	17	43785349	T	C	C	0.965046	0.0224663	0.923474	1.00849	0.113268	0.80382	1	424565	5911	-0.093554	9.1279e-12	COVID-19 Hospitalized	FIVE_PRIME_UTR_INTRON_VARIANT	EUR
420.2	Pericarditis	circulatory system	rs9367106	LOC100505711	6	41483390	G	C	C	1.15677	0.0919599	0.965982	1.38523	0.113283	0.80382	1	438256	3429	0.20225	3.4038e-11	COVID-19 Hospitalized	INTERGENIC_VARIANT	EUR
276.4	Acid-base balance disorder	endocrine/metabolic	rs78313563	ESS2	22	19136365	G	A	A	1.1297	0.0770089	0.97143	1.31375	0.113292	0.80382	1	422316	9142	0.40873	6.5914e-07	COVID-19 Critically ill	UPSTREAM_GENE_VARIANT	EUR
528.11	Stomatitis and mucositis (ulcerative)	digestive	rs9497053	UTRN	6	145026256	G	A	A	1.20119	0.115762	0.957358	1.50712	0.113302	0.80382	1	444515	236	-0.064841	1.0064e-06	COVID-19 Hospitalized	CODING_TRANSCRIPT_INTRON_VARIANT	EUR
302.1	Decreased libido	mental disorders	rs77534576	DLX4	17	47940666	C	T	T	1.18356	0.106427	0.960727	1.45808	0.113306	0.80382	1	439192	2235	0.20794	1.7585e-10	COVID-19 Hospitalized	INTERGENIC_VARIANT	EUR
362.2	Degeneration of macula and posterior pole of retina	sense organs	rs9367106	LOC100505711	6	41483390	G	C	C	1.04358	0.0269382	0.98991	1.10016	0.113309	0.80382	1	368316	54877	0.20225	3.4038e-11	COVID-19 Hospitalized	INTERGENIC_VARIANT	EUR
426.92	Cardiac defibrillator in situ	circulatory system	rs60305836	CDH8	16	61709381	A	C	C	0.96457	0.0227809	0.92245	1.00861	0.113315	0.80382	1	433895	9457	0.086719	1.1846e-06	COVID-19 Hospitalized	CODING_TRANSCRIPT_INTRON_VARIANT	EUR
250.42	Other abnormal glucose	endocrine/metabolic	rs117169628	SLC22A31	16	89262657	G	A	A	1.02007	0.0125473	0.995287	1.04546	0.113315	0.80382	1	382420	29645	0.081201	5.77e-07	COVID-19 Hospitalized	SYNONYMOUS_VARIANT	EUR
695.21	Dermatitis herpetiformis	dermatologic	rs78313563	ESS2	22	19136365	G	A	A	0.383517	0.605236	0.117113	1.25592	0.113315	0.80382	1	445220	321	0.40873	6.5914e-07	COVID-19 Critically ill	UPSTREAM_GENE_VARIANT	EUR
380.1	Otitis externa	sense organs	rs505922	ABO	9	136149229	T	C	C	1.02048	0.0128028	0.995191	1.04641	0.113324	0.80382	1	412955	14162	-0.099884	2.0889e-20	COVID-19 Hospitalized	CODING_TRANSCRIPT_INTRON_VARIANT	EUR
244.2	Acquired hypothyroidism	endocrine/metabolic	rs111837807	CCHCR1	6	31121232	T	C	C	1.06284	0.0384877	0.985612	1.14611	0.113325	0.80382	1	436526	4311	0.20363	2.152e-11	COVID-19 Critically ill,COVID-19 Hospitalized	CODING_TRANSCRIPT_INTRON_VARIANT	EUR
732.7	Osteochondritis dissecans	musculoskeletal	rs721917	SFTPD	10	81706324	A	G	G	0.887106	0.075654	0.764855	1.0289	0.113331	0.80382	1	445077	369	0.055247	2.0819e-07	COVID-19 Hospitalized	SYNONYMOUS_VARIANT	EUR
112.3	Candidiasis of skin and nails	infectious diseases	rs10774679	OAS3	12	113374748	C	T	T	0.912311	0.0579607	0.814342	1.02207	0.113333	0.80382	1	442172	658	0.075824	4.6954e-12	COVID-19 Hospitalized	UPSTREAM_GENE_VARIANT	EUR
498	Acute bronchospasm	respiratory	rs9896243	NSF	17	44826056	C	G	G	1.1128	0.0675073	0.974891	1.27022	0.113361	0.803968	1	441246	633	-0.13155	3.2234e-08	COVID-19 Critically ill	CODING_TRANSCRIPT_INTRON_VARIANT	EUR
426.4	Anomalous atrioventricular excitation	circulatory system	rs35508621	LZTFL1	3	45880481	T	C	C	1.20144	0.11592	0.957259	1.5079	0.11339	0.804029	1	445277	483	0.38931	6.0917e-89	COVID-19 Hospitalized	CODING_TRANSCRIPT_INTRON_VARIANT	EUR
1013	NA	NA	rs495828	ABO	9	136154867	G	T	T	1.02402	0.0149926	0.994366	1.05456	0.113394	0.804029	1	417950	13409	-0.13432	6.5649e-10	COVID-19 Critically ill	UPSTREAM_GENE_VARIANT	EUR
528.4	Cysts of oral soft tissues	digestive	rs4830964	.	23	15515319	C	G	G	0.879537	0.0810809	0.750305	1.03103	0.113397	0.804029	1	444643	213	0.046578	2.9701e-06	COVID-19 Hospitalized	SEQUENCE_VARIANT	EUR
427.4	Cardiac arrest and ventricular fibrillation	circulatory system	rs2284028	NCF4	22	37265172	A	C	C	1.26414	0.148058	0.945731	1.68975	0.113398	0.804029	1	439549	2657	0.31271	4.1737e-06	COVID-19 Critically ill	CODING_TRANSCRIPT_INTRON_VARIANT	EUR
259	Other endocrine disorders	endocrine/metabolic	rs581342	LMNA	1	156095466	T	C	C	1.12461	0.0741871	0.97242	1.30062	0.113426	0.804177	1	441345	1267	0.090245	2.6355e-07	COVID-19 Hospitalized	CODING_TRANSCRIPT_INTRON_VARIANT	EUR
960.1	Adverse effects of antibacterials (not penicillins)	injuries & poisonings	rs2284028	NCF4	22	37265172	A	C	C	1.76398	0.358577	0.873521	3.56218	0.113455	0.804266	1	443768	362	0.31271	4.1737e-06	COVID-19 Critically ill	CODING_TRANSCRIPT_INTRON_VARIANT	EUR
356	Hereditary and idiopathic peripheral neuropathy	neurological	rs1250993	LOC101929525	10	81399565	C	G	G	1.01475	0.00925337	0.996516	1.03333	0.113456	0.804266	1	384129	34869	0.12403	5.3767e-08	COVID-19 Critically ill	INTERGENIC_VARIANT	EUR
624	Symptoms involving female genital tract	genitourinary	rs9367106	LOC100505711	6	41483390	G	C	C	1.43597	0.228608	0.917393	2.2477	0.113464	0.804266	1	444172	460	0.20225	3.4038e-11	COVID-19 Hospitalized	INTERGENIC_VARIANT	EUR
279.11	Deficiency of humoral immunity	endocrine/metabolic	rs61667602	CRHR1	17	43785349	T	C	C	1.10042	0.0604575	0.977455	1.23885	0.11347	0.804266	1	444723	749	-0.093554	9.1279e-12	COVID-19 Hospitalized	FIVE_PRIME_UTR_INTRON_VARIANT	EUR
442.11	Abdominal aortic aneurysm	circulatory system	rs60305836	CDH8	16	61709381	A	C	C	0.971618	0.0181915	0.937585	1.00689	0.113474	0.804266	1	423278	15061	0.086719	1.1846e-06	COVID-19 Hospitalized	CODING_TRANSCRIPT_INTRON_VARIANT	EUR
729	Other disorders of soft tissues	musculoskeletal	rs7605877	FOXI3	2	88559025	T	C	C	0.952228	0.0309291	0.896219	1.01174	0.113495	0.804276	1	424081	5633	-0.071053	3.3369e-06	COVID-19 Hospitalized	INTERGENIC_VARIANT	EUR
339	Other headache syndromes	neurological	rs111783124	LOC101928126	21	35362848	G	A	A	1.0156	0.0097813	0.996316	1.03526	0.113498	0.804276	1	344580	58562	0.13532	2.1558e-07	COVID-19 Critically ill	INTERGENIC_VARIANT	EUR
378.5	Paralytic strabismus	sense organs	rs10086829	COL14A1	8	121149129	G	A	A	1.06217	0.0381108	0.985723	1.14455	0.113502	0.804276	1	442303	2205	-0.097352	3.8599e-06	COVID-19 Critically ill	FIVE_PRIME_UTR_INTRON_VARIANT	EUR
521	Diseases of hard tissues of teeth	digestive	rs11085727	TYK2	19	10466123	C	T	T	1.00983	0.00618399	0.997669	1.02215	0.113508	0.804276	1	341042	80957	0.17253	2.3333e-18	COVID-19 Critically ill,COVID-19 Hospitalized	CODING_TRANSCRIPT_INTRON_VARIANT	EUR
753	Congenital anomalies of the eye	congenital anomalies	rs9461128	TMEM14B	6	10753875	T	C	C	0.679806	0.243868	0.421506	1.09639	0.113511	0.804276	1	441587	1139	0.13046	3.4269e-06	COVID-19 Hospitalized	CODING_TRANSCRIPT_INTRON_VARIANT	EUR
711.1	Pyogenic arthritis	musculoskeletal	rs10086829	COL14A1	8	121149129	G	A	A	1.06451	0.039503	0.985202	1.15021	0.113521	0.804296	1	441890	2049	-0.097352	3.8599e-06	COVID-19 Critically ill	FIVE_PRIME_UTR_INTRON_VARIANT	EUR
550.3	Femoral hernia	digestive	rs495828	ABO	9	136154867	G	T	T	1.16858	0.0984439	0.963526	1.41728	0.113528	0.804296	1	445132	281	-0.13432	6.5649e-10	COVID-19 Critically ill	UPSTREAM_GENE_VARIANT	EUR
306.9	Tension headache	mental disorders	rs75505823	LRP1	12	57540956	G	T	T	1.12228	0.0729003	0.972855	1.29465	0.113544	0.804359	1	439213	2029	-0.20852	3.0745e-06	COVID-19 Critically ill	CODING_TRANSCRIPT_INTRON_VARIANT	EUR
496	Chronic airway obstruction	respiratory	rs7579014	BCL11A	2	60707894	G	A	A	0.990855	0.00580592	0.979643	1.00219	0.113552	0.804365	1	317990	96217	-0.05629	1.2614e-06	COVID-19 Hospitalized	CODING_TRANSCRIPT_INTRON_VARIANT	EUR
741	Symptoms and disorders of the joints	musculoskeletal	rs147812915	KAT7	17	47858295	C	T	T	1.03413	0.0212102	0.992023	1.07803	0.113566	0.804371	1	357948	42878	0.23438	1.0943e-07	COVID-19 Critically ill	INTERGENIC_VARIANT	EUR
728.7	Fasciitis	musculoskeletal	rs9497053	UTRN	6	145026256	G	A	A	1.01648	0.010327	0.996108	1.03726	0.113567	0.804371	1	386170	36305	-0.064841	1.0064e-06	COVID-19 Hospitalized	CODING_TRANSCRIPT_INTRON_VARIANT	EUR
913	Toxic effect of venom	injuries & poisonings	rs111783124	LOC101928126	21	35362848	G	A	A	0.891949	0.0722673	0.774152	1.02767	0.113589	0.80443	1	440769	953	0.13532	2.1558e-07	COVID-19 Critically ill	INTERGENIC_VARIANT	EUR
530.14	Reflux esophagitis	digestive	rs61667602	CRHR1	17	43785349	T	C	C	0.97676	0.0148613	0.94872	1.00563	0.113597	0.80443	1	415329	13686	-0.093554	9.1279e-12	COVID-19 Hospitalized	FIVE_PRIME_UTR_INTRON_VARIANT	EUR
395.6	Heart valve replaced	circulatory system	rs915823	TMPRSS2	21	42851454	A	C	C	0.967547	0.020852	0.928802	1.00791	0.113617	0.80443	1	435200	8225	-0.066039	1.6687e-06	COVID-19 Hospitalized	CODING_TRANSCRIPT_INTRON_VARIANT	EUR
516.1	Hemoptysis	respiratory	rs117169628	SLC22A31	16	89262657	G	A	A	1.04918	0.030347	0.988599	1.11348	0.113623	0.80443	1	435401	4635	0.081201	5.77e-07	COVID-19 Hospitalized	SYNONYMOUS_VARIANT	EUR
513.31	Apnea	respiratory	rs67579710	THBS3	1	155173527	G	A	A	1.09942	0.059912	0.977616	1.23641	0.113627	0.80443	1	440600	1331	-0.10348	1.0252e-09	COVID-19 Hospitalized	CODING_TRANSCRIPT_INTRON_VARIANT	EUR
316	Substance addiction and disorders	mental disorders	rs111783124	LOC101928126	21	35362848	G	A	A	1.01668	0.0104535	0.996058	1.03772	0.113632	0.80443	1	376090	50717	0.13532	2.1558e-07	COVID-19 Critically ill	INTERGENIC_VARIANT	EUR
250	Diabetes mellitus	endocrine/metabolic	rs9501257	HLA-DPB1	6	33055355	A	G	G	1.01292	0.00811253	0.996939	1.02915	0.113636	0.80443	1	278599	148675	0.17269	4.1339e-08	COVID-19 Critically ill	THREE_PRIME_UTR_EXON_VARIANT	EUR
735.23	Hallux rigidus	musculoskeletal	rs10129899	LINC00637	14	104330432	C	A	A	0.972062	0.0179111	0.93853	1.00679	0.113643	0.80443	1	434210	7146	-0.057002	2.1916e-06	COVID-19 Hospitalized	INTERGENIC_VARIANT	EUR
276.4	Acid-base balance disorder	endocrine/metabolic	rs9497053	UTRN	6	145026256	G	A	A	1.0317	0.0197266	0.992572	1.07237	0.113645	0.80443	1	422316	9142	-0.064841	1.0064e-06	COVID-19 Hospitalized	CODING_TRANSCRIPT_INTRON_VARIANT	EUR
292.5	Transient alteration of awareness	mental disorders	rs7960611	CLEC1A	12	10230416	G	A	A	0.903921	0.0638553	0.797584	1.02443	0.113669	0.80443	1	440047	1337	-0.1584	3.3086e-07	COVID-19 Critically ill	CODING_TRANSCRIPT_INTRON_VARIANT	EUR
041	Bacterial infection NOS	infectious diseases	rs147812915	KAT7	17	47858295	C	T	T	1.04317	0.0267192	0.989949	1.09926	0.113674	0.80443	1	394422	25232	0.23438	1.0943e-07	COVID-19 Critically ill	INTERGENIC_VARIANT	EUR
300	Anxiety disorders	mental disorders	rs117169628	SLC22A31	16	89262657	G	A	A	0.989058	0.00695609	0.975665	1.00263	0.113708	0.80443	1	241587	173992	0.081201	5.77e-07	COVID-19 Hospitalized	SYNONYMOUS_VARIANT	EUR
272.13	Mixed hyperlipidemia	endocrine/metabolic	rs11234800	ME3	11	86479407	G	C	C	0.98789	0.00770291	0.973088	1.00292	0.113718	0.80443	1	318693	90221	-0.077173	3.0702e-06	COVID-19 Hospitalized	INTERGENIC_VARIANT	EUR
447	Other disorders of arteries and arterioles	circulatory system	rs9268576	HLA-DRA	6	32395641	T	C	C	0.918388	0.0538284	0.826433	1.02058	0.113741	0.80443	1	433327	3566	0.095134	9.9752e-07	COVID-19 Hospitalized	INTERGENIC_VARIANT	EUR
301	Personality disorders	mental disorders	rs8052423	SLC22A31	16	89269178	G	T	T	0.975125	0.0159271	0.945155	1.00604	0.113746	0.80443	1	418297	18453	0.13037	1.0019e-06	COVID-19 Critically ill	UPSTREAM_GENE_VARIANT	EUR
274.11	Gouty arthropathy	endocrine/metabolic	rs11234800	ME3	11	86479407	G	C	C	0.962433	0.0242105	0.917831	1.0092	0.113747	0.80443	1	431080	7237	-0.077173	3.0702e-06	COVID-19 Hospitalized	INTERGENIC_VARIANT	EUR
185	Cancer of prostate	neoplasms	rs7605877	FOXI3	2	88559025	T	C	C	0.980911	0.0121866	0.957759	1.00462	0.11375	0.80443	1	398880	40560	-0.071053	3.3369e-06	COVID-19 Hospitalized	INTERGENIC_VARIANT	EUR
159	Malignant neoplasm of other and ill-defined sites within the digestive organs and peritoneum	neoplasms	rs75505823	LRP1	12	57540956	G	T	T	1.13522	0.0801907	0.970111	1.32843	0.113752	0.80443	1	442514	1659	-0.20852	3.0745e-06	COVID-19 Critically ill	CODING_TRANSCRIPT_INTRON_VARIANT	EUR
727.1	Synovitis and tenosynovitis	musculoskeletal	rs1405655	NR1H2	19	50882619	T	C	C	1.01738	0.010894	0.995886	1.03934	0.113752	0.80443	1	405652	21795	0.075181	1.1208e-11	COVID-19 Hospitalized,COVID-19 Critically ill	CODING_TRANSCRIPT_INTRON_VARIANT	EUR
509.1	Respiratory failure	respiratory	rs13050728	IFNAR2	21	34615210	T	C	C	0.983104	0.0107753	0.962559	1.00409	0.113773	0.80443	1	411909	21655	-0.10657	4.0686e-21	COVID-19 Hospitalized,COVID-19 Critically ill	CODING_TRANSCRIPT_INTRON_VARIANT	EUR
809	Fracture of unspecified bones	injuries & poisonings	rs12259804	PLEKHS1	10	115573378	T	C	C	0.932057	0.044492	0.854222	1.01698	0.11378	0.80443	1	428336	7048	-0.27547	4.8674e-08	COVID-19 Critically ill	INTERGENIC_VARIANT	EUR
189.1	Cancer of kidney and renal pelvis	neoplasms	rs7089827	TFAM	10	60157611	C	T	T	1.05401	0.03326	0.987488	1.125	0.113784	0.80443	1	438367	5839	-0.14471	2.0338e-06	COVID-19 Critically ill	THREE_PRIME_UTR_EXON_VARIANT	EUR
755	Congenital anomalies of limbs	congenital anomalies	rs11702230	LOC101928126	21	35377591	C	T	T	0.96599	0.0218809	0.925438	1.00832	0.113788	0.80443	1	422477	11173	0.099731	3.223e-09	COVID-19 Hospitalized	INTERGENIC_VARIANT	EUR
716.2	Unspecified monoarthritis	musculoskeletal	rs60305836	CDH8	16	61709381	A	C	C	0.922685	0.0508863	0.835101	1.01945	0.113805	0.80443	1	440325	1932	0.086719	1.1846e-06	COVID-19 Hospitalized	CODING_TRANSCRIPT_INTRON_VARIANT	EUR
512.2	Painful respiration	respiratory	rs11085727	TYK2	19	10466123	C	T	T	0.971216	0.0184699	0.936686	1.00702	0.113806	0.80443	1	415565	7417	0.17253	2.3333e-18	COVID-19 Critically ill,COVID-19 Hospitalized	CODING_TRANSCRIPT_INTRON_VARIANT	EUR
288	Diseases of white blood cells	hematopoietic	rs72711165	TMEM65	8	125336564	T	C	C	1.085	0.0515895	0.980652	1.20044	0.113819	0.80443	1	405134	16687	0.18279	6.0907e-07	COVID-19 Hospitalized	CODING_TRANSCRIPT_INTRON_VARIANT	EUR
348.7	Coma	neurological	rs9896243	NSF	17	44826056	C	G	G	1.17886	0.104061	0.961358	1.44557	0.113819	0.80443	1	444885	257	-0.13155	3.2234e-08	COVID-19 Critically ill	CODING_TRANSCRIPT_INTRON_VARIANT	EUR
272.13	Mixed hyperlipidemia	endocrine/metabolic	rs1878527	ANKRD30BL	2	133056313	T	C	C	1.01122	0.00705597	0.997331	1.0253	0.113823	0.80443	1	318693	90221	-0.077457	2.0215e-06	COVID-19 Hospitalized	INTERGENIC_VARIANT	EUR
594	Urinary calculus	genitourinary	rs12660421	FOXP4-AS1	6	41488378	G	A	A	0.951285	0.031584	0.894183	1.01203	0.113825	0.80443	1	392316	37014	0.35506	1.1424e-09	COVID-19 Critically ill	DOWNSTREAM_GENE_VARIANT	EUR
302.1	Decreased libido	mental disorders	rs8080583	KANSL1	17	44162597	C	A	A	1.05785	0.0355678	0.986619	1.13423	0.113828	0.80443	1	439192	2235	-0.12662	2.0785e-08	COVID-19 Critically ill	CODING_TRANSCRIPT_INTRON_VARIANT	EUR
442.4	Arterial dissection	circulatory system	rs10086829	COL14A1	8	121149129	G	A	A	0.849463	0.103182	0.69393	1.03985	0.113831	0.80443	1	445266	269	-0.097352	3.8599e-06	COVID-19 Critically ill	FIVE_PRIME_UTR_INTRON_VARIANT	EUR
749	Congenital anomalies of face and neck	congenital anomalies	rs147812915	KAT7	17	47858295	C	T	T	0.716215	0.211099	0.473539	1.08326	0.11385	0.80443	1	443718	524	0.23438	1.0943e-07	COVID-19 Critically ill	INTERGENIC_VARIANT	EUR
362	Other retinal disorders	sense organs	rs61667602	CRHR1	17	43785349	T	C	C	1.01087	0.0068361	0.997413	1.0245	0.113853	0.80443	1	325863	83975	-0.093554	9.1279e-12	COVID-19 Hospitalized	FIVE_PRIME_UTR_INTRON_VARIANT	EUR
275	Disorders of mineral metabolism	endocrine/metabolic	rs60869999	MYO1C	17	1390948	A	T	T	1.01848	0.0115843	0.99562	1.04187	0.113863	0.80443	1	402833	22365	0.059541	2.9039e-06	COVID-19 Hospitalized	CODING_TRANSCRIPT_INTRON_VARIANT	EUR
772.1	Muscular wasting and disuse atrophy	symptoms	rs35508621	LZTFL1	3	45880481	T	C	C	0.886842	0.0759558	0.764174	1.0292	0.11387	0.80443	1	442005	1411	0.38931	6.0917e-89	COVID-19 Hospitalized	CODING_TRANSCRIPT_INTRON_VARIANT	EUR
710.12	Chronic osteomyelitis	musculoskeletal	rs35154152	THBS3	1	155172725	T	C	C	1.05363	0.0330478	0.987552	1.12414	0.113897	0.80443	1	439041	4555	-0.20528	2.3574e-11	COVID-19 Critically ill	SYNONYMOUS_VARIANT	EUR
724.9	Other unspecified back disorders	musculoskeletal	rs7560588	BCL11A	2	60727416	G	A	A	0.960509	0.0254869	0.913706	1.00971	0.1139	0.80443	1	435030	4621	-0.12371	2.3396e-07	COVID-19 Critically ill	CODING_TRANSCRIPT_INTRON_VARIANT	EUR
729.1	Rheumatism, unspecified and fibrositis	musculoskeletal	rs1878527	ANKRD30BL	2	133056313	T	C	C	0.931444	0.0449239	0.852938	1.01718	0.113903	0.80443	1	443415	1694	-0.077457	2.0215e-06	COVID-19 Hospitalized	INTERGENIC_VARIANT	EUR
250.25	Diabetes type 2 with peripheral circulatory disorders	endocrine/metabolic	rs1250993	LOC101929525	10	81399565	C	G	G	0.971596	0.018227	0.937499	1.00693	0.113903	0.80443	1	429898	8439	0.12403	5.3767e-08	COVID-19 Critically ill	INTERGENIC_VARIANT	EUR
1010	NA	NA	rs35705950	MUC5B	11	1241221	G	T	T	1.02648	0.0165351	0.993751	1.0603	0.113905	0.80443	1	21046	402286	-0.11177	1.2224e-08	COVID-19 Hospitalized,COVID-19 Critically ill	UPSTREAM_GENE_VARIANT	EUR
300.13	Phobia	mental disorders	rs10129899	LINC00637	14	104330432	C	A	A	1.06662	0.0407989	0.984652	1.15542	0.113908	0.80443	1	442126	1365	-0.057002	2.1916e-06	COVID-19 Hospitalized	INTERGENIC_VARIANT	EUR
577	Diseases of pancreas	digestive	rs76423999	SLC12A7	5	1098067	T	A	A	1.04758	0.0294037	0.988915	1.10973	0.113912	0.80443	1	428205	11532	0.18412	3.8813e-07	COVID-19 Critically ill	CODING_TRANSCRIPT_INTRON_VARIANT	EUR
646	Other complications of pregnancy NEC	pregnancy complications	rs766826	ELF5	11	34528766	C	T	T	1.14526	0.0857942	0.967998	1.35497	0.113912	0.80443	1	445171	375	-0.082134	1.155e-11	COVID-19 Hospitalized	CODING_TRANSCRIPT_INTRON_VARIANT	EUR
597.2	Urinary complications NEC	genitourinary	rs11234800	ME3	11	86479407	G	C	C	1.11862	0.0709084	0.973472	1.2854	0.113924	0.80443	1	441629	743	-0.077173	3.0702e-06	COVID-19 Hospitalized	INTERGENIC_VARIANT	EUR
395.1	Nonrheumatic mitral valve disorders	circulatory system	rs7560588	BCL11A	2	60727416	G	A	A	0.974029	0.016647	0.942761	1.00633	0.113941	0.80443	1	420725	11013	-0.12371	2.3396e-07	COVID-19 Critically ill	CODING_TRANSCRIPT_INTRON_VARIANT	EUR
371.2	Conjunctivitis, noninfectious	sense organs	rs67579710	THBS3	1	155173527	G	A	A	1.03917	0.0243071	0.990824	1.08988	0.113944	0.80443	1	423890	8629	-0.10348	1.0252e-09	COVID-19 Hospitalized	CODING_TRANSCRIPT_INTRON_VARIANT	EUR
794	Abnormal results of other function studies (bladder, pancreas, placenta, spleen, etc)	symptoms	rs67579710	THBS3	1	155173527	G	A	A	1.11438	0.0685133	0.97435	1.27454	0.113948	0.80443	1	437441	1006	-0.10348	1.0252e-09	COVID-19 Hospitalized	CODING_TRANSCRIPT_INTRON_VARIANT	EUR
588	Disorders resulting from impaired renal function	genitourinary	rs111837807	CCHCR1	6	31121232	T	C	C	0.948249	0.0336179	0.887783	1.01283	0.113958	0.80443	1	436036	6104	0.20363	2.152e-11	COVID-19 Critically ill,COVID-19 Hospitalized	CODING_TRANSCRIPT_INTRON_VARIANT	EUR
164	Cancer of intrathoracic organs	neoplasms	rs2277732	DPP9	19	4723670	C	A	A	1.16181	0.0948894	0.964643	1.39929	0.113969	0.80443	1	445059	271	0.11697	6.1912e-22	COVID-19 Hospitalized,COVID-19 Critically ill	FIVE_PRIME_UTR_INTRON_VARIANT	EUR
750.21	Congenital anomalies of intestine	congenital anomalies	rs8080583	KANSL1	17	44162597	C	A	A	1.15911	0.0934193	0.965172	1.39201	0.113991	0.80443	1	443687	307	-0.12662	2.0785e-08	COVID-19 Critically ill	CODING_TRANSCRIPT_INTRON_VARIANT	EUR
250.1	Type 1 diabetes	endocrine/metabolic	rs12259804	PLEKHS1	10	115573378	T	C	C	0.954732	0.0293105	0.901431	1.01118	0.113997	0.80443	1	414851	16403	-0.27547	4.8674e-08	COVID-19 Critically ill	INTERGENIC_VARIANT	EUR
260.6	Anorexia	endocrine/metabolic	rs75505823	LRP1	12	57540956	G	T	T	1.13363	0.0793589	0.970333	1.32441	0.114	0.80443	1	439032	1691	-0.20852	3.0745e-06	COVID-19 Critically ill	CODING_TRANSCRIPT_INTRON_VARIANT	EUR
523.32	Chronic periodontitis	digestive	rs60869999	MYO1C	17	1390948	A	T	T	0.980267	0.0126106	0.956335	1.0048	0.114001	0.80443	1	414476	18864	0.059541	2.9039e-06	COVID-19 Hospitalized	CODING_TRANSCRIPT_INTRON_VARIANT	EUR
726.4	Calcaneal spur; Exostosis NOS	musculoskeletal	rs34488998	NKAIN3	8	63408372	G	A	A	0.942213	0.0376624	0.875167	1.0144	0.114004	0.80443	1	417229	11442	0.1355	3.4644e-06	COVID-19 Hospitalized	CODING_TRANSCRIPT_INTRON_VARIANT	EUR
638	NA	NA	rs11702230	LOC101928126	21	35377591	C	T	T	0.820578	0.125123	0.642118	1.04864	0.114012	0.80443	1	445372	391	0.099731	3.223e-09	COVID-19 Hospitalized	INTERGENIC_VARIANT	EUR
276.4	Acid-base balance disorder	endocrine/metabolic	rs1250993	LOC101929525	10	81399565	C	G	G	1.02787	0.0173935	0.993419	1.06351	0.114031	0.80443	1	422316	9142	0.12403	5.3767e-08	COVID-19 Critically ill	INTERGENIC_VARIANT	EUR
202	Cancer of other lymphoid, histiocytic tissue	neoplasms	rs9497053	UTRN	6	145026256	G	A	A	1.03941	0.0244563	0.990758	1.09044	0.114032	0.80443	1	437723	5814	-0.064841	1.0064e-06	COVID-19 Hospitalized	CODING_TRANSCRIPT_INTRON_VARIANT	EUR
561	Symptoms involving digestive system	digestive	rs6869036	MGAT1	5	180223327	C	T	T	0.964717	0.0227301	0.922682	1.00867	0.114033	0.80443	1	341178	55423	0.25536	1.7578e-06	COVID-19 Critically ill	FIVE_PRIME_UTR_INTRON_VARIANT	EUR
198	Secondary malignant neoplasm	neoplasms	rs11085727	TYK2	19	10466123	C	T	T	0.979751	0.0129451	0.955206	1.00493	0.114043	0.80443	1	425144	15450	0.17253	2.3333e-18	COVID-19 Critically ill,COVID-19 Hospitalized	CODING_TRANSCRIPT_INTRON_VARIANT	EUR
198	Secondary malignant neoplasm	neoplasms	rs72655853	SBSPON	8	73985608	A	G	G	0.960453	0.0255338	0.91357	1.00974	0.114044	0.80443	1	425144	15450	0.22523	8.3915e-07	COVID-19 Critically ill	CODING_TRANSCRIPT_INTRON_VARIANT	EUR
530.5	Disorders of esophageal motility	digestive	rs60305836	CDH8	16	61709381	A	C	C	1.07776	0.0473875	0.982168	1.18266	0.114047	0.80443	1	441215	1957	0.086719	1.1846e-06	COVID-19 Hospitalized	CODING_TRANSCRIPT_INTRON_VARIANT	EUR
195.3	Malignant neoplasm of head, face, and neck	neoplasms	rs9367106	LOC100505711	6	41483390	G	C	C	0.863451	0.0929102	0.719701	1.03591	0.114058	0.80443	1	437110	4358	0.20225	3.4038e-11	COVID-19 Hospitalized	INTERGENIC_VARIANT	EUR
292.4	Altered mental status	mental disorders	rs2277732	DPP9	19	4723670	C	A	A	0.977235	0.0145728	0.949718	1.00555	0.114058	0.80443	1	417249	12719	0.11697	6.1912e-22	COVID-19 Hospitalized,COVID-19 Critically ill	FIVE_PRIME_UTR_INTRON_VARIANT	EUR
272.12	Hyperglyceridemia	endocrine/metabolic	rs9501257	HLA-DPB1	6	33055355	A	G	G	1.03051	0.0190205	0.992802	1.06965	0.114069	0.80443	1	415020	16812	0.17269	4.1339e-08	COVID-19 Critically ill	THREE_PRIME_UTR_EXON_VARIANT	EUR
612.1	Galactorrhea	genitourinary	rs117169628	SLC22A31	16	89262657	G	A	A	1.23034	0.131183	0.951396	1.59107	0.114072	0.80443	1	445416	222	0.081201	5.77e-07	COVID-19 Hospitalized	SYNONYMOUS_VARIANT	EUR
327.4	Insomnia	neurological	rs732990	CIB4	2	26842146	C	G	G	1.00959	0.00604011	0.997708	1.02161	0.114087	0.80443	1	332771	71748	0.056389	5.6358e-07	COVID-19 Hospitalized	CODING_TRANSCRIPT_INTRON_VARIANT	EUR
550	Abdominal hernia	digestive	rs10774679	OAS3	12	113374748	C	T	T	1.01013	0.00637675	0.99758	1.02283	0.114089	0.80443	1	346195	67175	0.075824	4.6954e-12	COVID-19 Hospitalized	UPSTREAM_GENE_VARIANT	EUR
276.6	Fluid overload	endocrine/metabolic	rs6869036	MGAT1	5	180223327	C	T	T	0.87706	0.0830217	0.745352	1.03204	0.114092	0.80443	1	435099	3926	0.25536	1.7578e-06	COVID-19 Critically ill	FIVE_PRIME_UTR_INTRON_VARIANT	EUR
854	Complications of cardiac/vascular device, implant, and graft	injuries & poisonings	rs12809318	FBRSL1	12	133140840	T	C	C	1.03051	0.0190204	0.9928	1.06965	0.114095	0.80443	1	432610	6001	-0.062781	9.5289e-09	COVID-19 Hospitalized	CODING_TRANSCRIPT_INTRON_VARIANT	EUR
276	Disorders of fluid, electrolyte, and acid-base balance	endocrine/metabolic	rs505922	ABO	9	136149229	T	C	C	0.990055	0.00632569	0.977856	1.00241	0.114101	0.80443	1	328463	69784	-0.099884	2.0889e-20	COVID-19 Hospitalized	CODING_TRANSCRIPT_INTRON_VARIANT	EUR
250.11	Type 1 diabetes with ketoacidosis	endocrine/metabolic	rs55654108	PDCL3P4	3	101425703	A	G	G	1.10943	0.065723	0.975337	1.26195	0.114105	0.80443	1	444957	519	-0.05662	1.0636e-06	COVID-19 Hospitalized	INTERGENIC_VARIANT	EUR
561.1	NA	NA	rs10086829	COL14A1	8	121149129	G	A	A	1.01435	0.00901467	0.996581	1.03243	0.114108	0.80443	1	361461	43183	-0.097352	3.8599e-06	COVID-19 Critically ill	FIVE_PRIME_UTR_INTRON_VARIANT	EUR
642	Hypertension complicating pregnancy, childbirth, and the puerperium	pregnancy complications	rs7671107	LOC101929161	4	25449225	G	A	A	0.837822	0.111996	0.672699	1.04348	0.114114	0.80443	1	445501	255	-0.064456	1.0803e-06	COVID-19 Hospitalized	INTERGENIC_VARIANT	EUR
289.8	Polycythemia, secondary	hematopoietic	rs7579014	BCL11A	2	60707894	G	A	A	1.0413	0.0256177	0.990311	1.09492	0.114126	0.80443	1	439382	3699	-0.05629	1.2614e-06	COVID-19 Hospitalized	CODING_TRANSCRIPT_INTRON_VARIANT	EUR
433.11	Occlusion of cerebral arteries, with cerebral infarction	circulatory system	rs10774671	OAS1	12	113357193	G	A	A	1.05081	0.0313689	0.988149	1.11744	0.114127	0.80443	1	440935	2271	0.12569	3.6032e-11	COVID-19 Critically ill	SPLICE_ACCEPTOR_VARIANT	EUR
217.1	Nevus, non-neoplastic	neoplasms	rs7671107	LOC101929161	4	25449225	G	A	A	0.973025	0.0173087	0.940569	1.0066	0.114131	0.80443	1	407958	11392	-0.064456	1.0803e-06	COVID-19 Hospitalized	INTERGENIC_VARIANT	EUR
031	Diseases due to other mycobacteria	infectious diseases	rs10774679	OAS3	12	113374748	C	T	T	0.916522	0.0551752	0.822579	1.02119	0.11414	0.80443	1	444732	725	0.075824	4.6954e-12	COVID-19 Hospitalized	UPSTREAM_GENE_VARIANT	EUR
379.9	Pain, swelling or discharge of eye	sense organs	rs7605877	FOXI3	2	88559025	T	C	C	0.940226	0.0390158	0.871008	1.01495	0.114166	0.80443	1	427334	3537	-0.071053	3.3369e-06	COVID-19 Hospitalized	INTERGENIC_VARIANT	EUR
313.3	Autism	mental disorders	rs622568	SEC61G	7	54647894	A	C	C	1.17342	0.10124	0.962229	1.43097	0.114187	0.80443	1	445444	335	0.11965	2.6006e-06	COVID-19 Critically ill	INTERGENIC_VARIANT	EUR
158	Neoplasm of unspecified nature of digestive system	neoplasms	rs12567716	FOXD2	1	48197570	T	C	C	0.919353	0.0532306	0.828271	1.02045	0.114192	0.80443	1	439066	2036	-0.090753	1.4878e-06	COVID-19 Hospitalized	INTERGENIC_VARIANT	EUR
334.2	Anterior horn cell disease	neurological	rs2924480	ELF5	11	34529831	T	C	C	1.08809	0.0534439	0.979876	1.20824	0.114201	0.80443	1	444419	903	-0.11648	2.817e-07	COVID-19 Critically ill	CODING_TRANSCRIPT_INTRON_VARIANT	EUR
588.2	Secondary hyperparathyroidism (of renal origin)	genitourinary	rs467843	TRAPPC13	5	64945715	A	G	G	0.964326	0.0229971	0.921826	1.00879	0.114202	0.80443	1	438785	4692	-0.089724	1.7259e-06	COVID-19 Critically ill	CODING_TRANSCRIPT_INTRON_VARIANT	EUR
686.4	Pyogenic granuloma	dermatologic	rs915823	TMPRSS2	21	42851454	A	C	C	1.10875	0.0653574	0.975444	1.26028	0.114207	0.80443	1	443027	755	-0.066039	1.6687e-06	COVID-19 Hospitalized	CODING_TRANSCRIPT_INTRON_VARIANT	EUR
530.5	Disorders of esophageal motility	digestive	rs7960611	CLEC1A	12	10230416	G	A	A	0.919559	0.0530918	0.828682	1.0204	0.11421	0.80443	1	441215	1957	-0.1584	3.3086e-07	COVID-19 Critically ill	CODING_TRANSCRIPT_INTRON_VARIANT	EUR
333.4	Torsion dystonia	neurological	rs35508621	LZTFL1	3	45880481	T	C	C	0.908079	0.0610457	0.805678	1.0235	0.114215	0.80443	1	441565	2170	0.38931	6.0917e-89	COVID-19 Hospitalized	CODING_TRANSCRIPT_INTRON_VARIANT	EUR
592.2	Urethritis and urethral syndrome	genitourinary	rs78313563	ESS2	22	19136365	G	A	A	0.526665	0.405939	0.237683	1.167	0.114216	0.80443	1	442984	558	0.40873	6.5914e-07	COVID-19 Critically ill	UPSTREAM_GENE_VARIANT	EUR
070.4	Chronic hepatitis	infectious diseases	rs1878527	ANKRD30BL	2	133056313	T	C	C	0.93578	0.0420234	0.861794	1.01612	0.114228	0.80443	1	441439	1884	-0.077457	2.0215e-06	COVID-19 Hospitalized	INTERGENIC_VARIANT	EUR
262	Mineral deficiency NEC	endocrine/metabolic	rs1405655	NR1H2	19	50882619	T	C	C	1.05814	0.0357829	0.986476	1.13502	0.114233	0.80443	1	440628	1893	0.075181	1.1208e-11	COVID-19 Hospitalized,COVID-19 Critically ill	CODING_TRANSCRIPT_INTRON_VARIANT	EUR
430	Intracranial hemorrhage	circulatory system	rs7671107	LOC101929161	4	25449225	G	A	A	1.04861	0.0300538	0.988629	1.11224	0.114238	0.80443	1	439820	3837	-0.064456	1.0803e-06	COVID-19 Hospitalized	INTERGENIC_VARIANT	EUR
277.4	Disorders of bilirubin excretion	endocrine/metabolic	rs915823	TMPRSS2	21	42851454	A	C	C	1.06513	0.0399516	0.984911	1.15189	0.114241	0.80443	1	440303	2074	-0.066039	1.6687e-06	COVID-19 Hospitalized	CODING_TRANSCRIPT_INTRON_VARIANT	EUR
447.7	Aortic ectasia	circulatory system	rs4830964	.	23	15515319	C	G	G	0.942201	0.0376958	0.875098	1.01445	0.114243	0.80443	1	441926	907	0.046578	2.9701e-06	COVID-19 Hospitalized	SEQUENCE_VARIANT	EUR
270.38	Other specified disorders of plasma protein metabolism	endocrine/metabolic	rs467843	TRAPPC13	5	64945715	A	G	G	1.09962	0.0601287	0.977375	1.23716	0.114254	0.80443	1	442706	703	-0.089724	1.7259e-06	COVID-19 Critically ill	CODING_TRANSCRIPT_INTRON_VARIANT	EUR
442.1	Aortic aneurysm	circulatory system	rs75505823	LRP1	12	57540956	G	T	T	0.960944	0.025226	0.914588	1.00965	0.114265	0.80443	1	416581	20244	-0.20852	3.0745e-06	COVID-19 Critically ill	CODING_TRANSCRIPT_INTRON_VARIANT	EUR
112	Candidiasis	infectious diseases	rs2277732	DPP9	19	4723670	C	A	A	0.971036	0.0186107	0.936254	1.00711	0.114266	0.80443	1	422272	7774	0.11697	6.1912e-22	COVID-19 Hospitalized,COVID-19 Critically ill	FIVE_PRIME_UTR_INTRON_VARIANT	EUR
292	Neurological disorders	mental disorders	rs12567716	FOXD2	1	48197570	T	C	C	0.98299	0.0108632	0.962282	1.00414	0.114269	0.80443	1	360379	53407	-0.090753	1.4878e-06	COVID-19 Hospitalized	INTERGENIC_VARIANT	EUR
362.21	Macular degeneration, dry	sense organs	rs7579014	BCL11A	2	60707894	G	A	A	0.983861	0.0103029	0.964193	1.00393	0.114276	0.80443	1	409952	25181	-0.05629	1.2614e-06	COVID-19 Hospitalized	CODING_TRANSCRIPT_INTRON_VARIANT	EUR
732.1	Juvenile osteochondrosis	musculoskeletal	rs495828	ABO	9	136154867	G	T	T	1.14594	0.0862564	0.967695	1.35701	0.114277	0.80443	1	444787	368	-0.13432	6.5649e-10	COVID-19 Critically ill	UPSTREAM_GENE_VARIANT	EUR
870.1	Open wound or laceration of eye or eyelid	injuries & poisonings	rs72655853	SBSPON	8	73985608	A	G	G	1.14467	0.0855591	0.967951	1.35366	0.114279	0.80443	1	442238	1128	0.22523	8.3915e-07	COVID-19 Critically ill	CODING_TRANSCRIPT_INTRON_VARIANT	EUR
695.22	Pemphigus and pemphigoid	dermatologic	rs495828	ABO	9	136154867	G	T	T	0.87615	0.083722	0.743557	1.03239	0.114279	0.80443	1	445237	456	-0.13432	6.5649e-10	COVID-19 Critically ill	UPSTREAM_GENE_VARIANT	EUR
446.9	Arteritis NOS	circulatory system	rs11085727	TYK2	19	10466123	C	T	T	0.910023	0.0597044	0.809528	1.02299	0.114288	0.804444	1	444276	718	0.17253	2.3333e-18	COVID-19 Critically ill,COVID-19 Hospitalized	CODING_TRANSCRIPT_INTRON_VARIANT	EUR
443.9	Peripheral vascular disease, unspecified	circulatory system	rs6869036	MGAT1	5	180223327	C	T	T	0.95741	0.0275625	0.907061	1.01055	0.114313	0.804551	1	387129	36566	0.25536	1.7578e-06	COVID-19 Critically ill	FIVE_PRIME_UTR_INTRON_VARIANT	EUR
337	Disorders of the autonomic nervous system	neurological	rs732990	CIB4	2	26842146	C	G	G	0.979558	0.0130809	0.954763	1.005	0.114353	0.804551	1	419036	12717	0.056389	5.6358e-07	COVID-19 Hospitalized	CODING_TRANSCRIPT_INTRON_VARIANT	EUR
361.1	Retinal detachment with retinal defect	sense organs	rs35154152	THBS3	1	155172725	T	C	C	0.947438	0.0341975	0.886017	1.01312	0.114365	0.804551	1	438878	4624	-0.20528	2.3574e-11	COVID-19 Critically ill	SYNONYMOUS_VARIANT	EUR
696.41	Psoriasis vulgaris	dermatologic	rs72655853	SBSPON	8	73985608	A	G	G	0.959923	0.0259062	0.912399	1.00992	0.114369	0.804551	1	424764	14912	0.22523	8.3915e-07	COVID-19 Critically ill	CODING_TRANSCRIPT_INTRON_VARIANT	EUR
772	Symptoms of the muscles	symptoms	rs581342	LMNA	1	156095466	T	C	C	0.898371	0.0678812	0.786457	1.02621	0.114377	0.804551	1	439096	1776	0.090245	2.6355e-07	COVID-19 Hospitalized	CODING_TRANSCRIPT_INTRON_VARIANT	EUR
575.7	Other disorders of gallbladder	digestive	rs62200027	CASC20	20	6469515	G	A	A	0.954712	0.0293545	0.901334	1.01125	0.114377	0.804551	1	437652	2849	-0.053006	3.3456e-06	COVID-19 Hospitalized,COVID-19 Critically ill	NON_CODING_TRANSCRIPT_INTRON_VARIANT	EUR
454.1	Varicose veins of lower extremity	circulatory system	rs5023077	FBRSL1	12	133141973	T	C	C	1.01909	0.0119786	0.995445	1.0433	0.11438	0.804551	1	418557	15530	-0.090901	1.5172e-06	COVID-19 Critically ill	CODING_TRANSCRIPT_INTRON_VARIANT	EUR
759	Other and unspecified congenital anomalies	congenital anomalies	rs2284028	NCF4	22	37265172	A	C	C	0.439926	0.52011	0.158731	1.21927	0.114382	0.804551	1	444429	431	0.31271	4.1737e-06	COVID-19 Critically ill	CODING_TRANSCRIPT_INTRON_VARIANT	EUR
170	Cancer of bone and connective tissue	neoplasms	rs62200027	CASC20	20	6469515	G	A	A	0.942498	0.0375109	0.875691	1.0144	0.114385	0.804551	1	441927	1747	-0.053006	3.3456e-06	COVID-19 Hospitalized,COVID-19 Critically ill	NON_CODING_TRANSCRIPT_INTRON_VARIANT	EUR
428.4	Heart failure with preserved EF [Diastolic heart failure]	circulatory system	rs76073397	MIR548H2	16	11386452	T	C	C	1.03298	0.0205535	0.992195	1.07544	0.114392	0.804551	1	418082	16802	0.14454	9.6663e-07	COVID-19 Critically ill,COVID-19 Hospitalized	INTERGENIC_VARIANT	EUR
1002	NA	NA	rs67959919	LZTFL1	3	45871908	G	A	A	0.969907	0.0193543	0.933804	1.00741	0.114396	0.804551	1	401669	21167	0.59355	1.6043e-80	COVID-19 Critically ill	CODING_TRANSCRIPT_INTRON_VARIANT	EUR
727.8	Plica syndrome	musculoskeletal	rs766826	ELF5	11	34528766	C	T	T	0.83863	0.111473	0.674037	1.04341	0.114398	0.804551	1	444938	227	-0.082134	1.155e-11	COVID-19 Hospitalized	CODING_TRANSCRIPT_INTRON_VARIANT	EUR
478	Throat pain	respiratory	rs62200027	CASC20	20	6469515	G	A	A	0.944474	0.0361857	0.87981	1.01389	0.1144	0.804551	1	434612	1880	-0.053006	3.3456e-06	COVID-19 Hospitalized,COVID-19 Critically ill	NON_CODING_TRANSCRIPT_INTRON_VARIANT	EUR
447	Other disorders of arteries and arterioles	circulatory system	rs67579710	THBS3	1	155173527	G	A	A	0.940117	0.0391147	0.870738	1.01502	0.114403	0.804551	1	433327	3566	-0.10348	1.0252e-09	COVID-19 Hospitalized	CODING_TRANSCRIPT_INTRON_VARIANT	EUR
341	Other demyelinating diseases of central nervous system	neurological	rs581342	LMNA	1	156095466	T	C	C	1.24678	0.139717	0.948122	1.63952	0.114411	0.804551	1	445139	325	0.090245	2.6355e-07	COVID-19 Hospitalized	CODING_TRANSCRIPT_INTRON_VARIANT	EUR
842	Other sprains and strains	injuries & poisonings	rs11234800	ME3	11	86479407	G	C	C	0.944805	0.0359653	0.880498	1.01381	0.114417	0.804551	1	428914	3311	-0.077173	3.0702e-06	COVID-19 Hospitalized	INTERGENIC_VARIANT	EUR
550	Abdominal hernia	digestive	rs72711165	TMEM65	8	125336564	T	C	C	0.955002	0.0291684	0.901937	1.01119	0.114454	0.804725	1	346195	67175	0.18279	6.0907e-07	COVID-19 Hospitalized	CODING_TRANSCRIPT_INTRON_VARIANT	EUR
601.4	Balanoposthitis	genitourinary	rs732990	CIB4	2	26842146	C	G	G	1.05355	0.0330506	0.987471	1.12406	0.114456	0.804725	1	440940	1950	0.056389	5.6358e-07	COVID-19 Hospitalized	CODING_TRANSCRIPT_INTRON_VARIANT	EUR
425.1	Primary/intrinsic cardiomyopathies	circulatory system	rs10774671	OAS1	12	113357193	G	A	A	1.01802	0.0113156	0.995692	1.04085	0.114476	0.804727	1	416960	18108	0.12569	3.6032e-11	COVID-19 Critically ill	SPLICE_ACCEPTOR_VARIANT	EUR
426	Cardiac conduction disorders	circulatory system	rs622568	SEC61G	7	54647894	A	C	C	1.01362	0.00857005	0.996735	1.03079	0.114477	0.804727	1	339932	61619	0.11965	2.6006e-06	COVID-19 Critically ill	INTERGENIC_VARIANT	EUR
939	Atopic/contact dermatitis due to other or unspecified	dermatologic	rs76073397	MIR548H2	16	11386452	T	C	C	0.981895	0.0115764	0.959867	1.00443	0.114497	0.804727	1	327017	62067	0.14454	9.6663e-07	COVID-19 Critically ill,COVID-19 Hospitalized	INTERGENIC_VARIANT	EUR
430	Intracranial hemorrhage	circulatory system	rs9367106	LOC100505711	6	41483390	G	C	C	1.14782	0.0873521	0.967209	1.36216	0.114499	0.804727	1	439820	3837	0.20225	3.4038e-11	COVID-19 Hospitalized	INTERGENIC_VARIANT	EUR
427.41	Ventricular fibrillation and flutter	circulatory system	rs111837807	CCHCR1	6	31121232	T	C	C	0.877567	0.0827499	0.74618	1.03209	0.114502	0.804727	1	443143	1082	0.20363	2.152e-11	COVID-19 Critically ill,COVID-19 Hospitalized	CODING_TRANSCRIPT_INTRON_VARIANT	EUR
573.3	Hepatomegaly	digestive	rs75505823	LRP1	12	57540956	G	T	T	0.89298	0.0717188	0.77588	1.02775	0.114505	0.804727	1	436915	2553	-0.20852	3.0745e-06	COVID-19 Critically ill	CODING_TRANSCRIPT_INTRON_VARIANT	EUR
530.2	Esophageal bleeding (varices/hemorrhage)	digestive	rs2284028	NCF4	22	37265172	A	C	C	1.2077	0.119576	0.955383	1.52667	0.114506	0.804727	1	437091	4199	0.31271	4.1737e-06	COVID-19 Critically ill	CODING_TRANSCRIPT_INTRON_VARIANT	EUR
600	Hyperplasia of prostate	genitourinary	rs2284028	NCF4	22	37265172	A	C	C	1.04874	0.0301581	0.988551	1.1126	0.114531	0.804853	1	281711	129784	0.31271	4.1737e-06	COVID-19 Critically ill	CODING_TRANSCRIPT_INTRON_VARIANT	EUR
578.9	Hemorrhage of gastrointestinal tract	digestive	rs117169628	SLC22A31	16	89262657	G	A	A	1.02955	0.0184505	0.992979	1.06746	0.114539	0.804859	1	418183	12989	0.081201	5.77e-07	COVID-19 Hospitalized	SYNONYMOUS_VARIANT	EUR
962	Poisoning by hormones and synthetic substitutes	injuries & poisonings	rs1405655	NR1H2	19	50882619	T	C	C	0.931943	0.0446653	0.853827	1.0172	0.114556	0.804929	1	440514	1263	0.075181	1.1208e-11	COVID-19 Hospitalized,COVID-19 Critically ill	CODING_TRANSCRIPT_INTRON_VARIANT	EUR
270.38	Other specified disorders of plasma protein metabolism	endocrine/metabolic	rs11085727	TYK2	19	10466123	C	T	T	1.09592	0.0580463	0.978068	1.22797	0.114582	0.805061	1	442706	703	0.17253	2.3333e-18	COVID-19 Critically ill,COVID-19 Hospitalized	CODING_TRANSCRIPT_INTRON_VARIANT	EUR
1089	NA	NA	rs78313563	ESS2	22	19136365	G	A	A	0.82875	0.119043	0.656287	1.04653	0.114592	0.805082	1	439727	4775	0.40873	6.5914e-07	COVID-19 Critically ill	UPSTREAM_GENE_VARIANT	EUR
574	Cholelithiasis and cholecystitis	digestive	rs11234800	ME3	11	86479407	G	C	C	0.977813	0.01422	0.950937	1.00545	0.114605	0.805123	1	414004	21477	-0.077173	3.0702e-06	COVID-19 Hospitalized	INTERGENIC_VARIANT	EUR
300.12	Agorophobia, social phobia, and panic disorder	mental disorders	rs10129899	LINC00637	14	104330432	C	A	A	0.981497	0.0118381	0.958986	1.00454	0.114647	0.805308	1	420052	17075	-0.057002	2.1916e-06	COVID-19 Hospitalized	INTERGENIC_VARIANT	EUR
448	Disease of capillaries	circulatory system	rs12567716	FOXD2	1	48197570	T	C	C	0.861473	0.0945158	0.715797	1.0368	0.114649	0.805308	1	442918	678	-0.090753	1.4878e-06	COVID-19 Hospitalized	INTERGENIC_VARIANT	EUR
228.1	Hemangioma of skin and subcutaneous tissue	neoplasms	rs12567716	FOXD2	1	48197570	T	C	C	0.948442	0.0335535	0.888076	1.01291	0.114655	0.805308	1	426992	5054	-0.090753	1.4878e-06	COVID-19 Hospitalized	INTERGENIC_VARIANT	EUR
386	Vertiginous syndromes and other disorders of vestibular system	sense organs	rs76073397	MIR548H2	16	11386452	T	C	C	1.03452	0.0215111	0.991808	1.07907	0.11467	0.805308	1	414117	15031	0.14454	9.6663e-07	COVID-19 Critically ill,COVID-19 Hospitalized	INTERGENIC_VARIANT	EUR
366.3	Traumatic cataract	sense organs	rs2284028	NCF4	22	37265172	A	C	C	0.520809	0.413539	0.231565	1.17134	0.114672	0.805308	1	444378	601	0.31271	4.1737e-06	COVID-19 Critically ill	CODING_TRANSCRIPT_INTRON_VARIANT	EUR
681.5	Cellulitis and abscess of leg, except foot	dermatologic	rs8052423	SLC22A31	16	89269178	G	T	T	0.975794	0.0155328	0.946535	1.00596	0.114674	0.805308	1	410068	18837	0.13037	1.0019e-06	COVID-19 Critically ill	UPSTREAM_GENE_VARIANT	EUR
377.1	Optic atrophy	sense organs	rs8052423	SLC22A31	16	89269178	G	T	T	0.952091	0.0311227	0.89575	1.01198	0.11469	0.805333	1	436033	4608	0.13037	1.0019e-06	COVID-19 Critically ill	UPSTREAM_GENE_VARIANT	EUR
706.2	Sebaceous cyst	dermatologic	rs62200027	CASC20	20	6469515	G	A	A	0.985646	0.00916573	0.968097	1.00351	0.114693	0.805333	1	385505	31227	-0.053006	3.3456e-06	COVID-19 Hospitalized,COVID-19 Critically ill	NON_CODING_TRANSCRIPT_INTRON_VARIANT	EUR
426.8	Other cardiac conduction disorders	circulatory system	rs111837807	CCHCR1	6	31121232	T	C	C	0.87614	0.0838266	0.743396	1.03259	0.114699	0.805333	1	441687	1054	0.20363	2.152e-11	COVID-19 Critically ill,COVID-19 Hospitalized	CODING_TRANSCRIPT_INTRON_VARIANT	EUR
1007	NA	NA	rs7605877	FOXI3	2	88559025	T	C	C	1.14818	0.087598	0.967042	1.36324	0.114706	0.805333	1	443004	603	-0.071053	3.3369e-06	COVID-19 Hospitalized	INTERGENIC_VARIANT	EUR
369.5	Conjunctivitis, infectious	sense organs	rs1405655	NR1H2	19	50882619	T	C	C	1.02601	0.0162814	0.99379	1.05928	0.114719	0.805374	1	413960	9377	0.075181	1.1208e-11	COVID-19 Hospitalized,COVID-19 Critically ill	CODING_TRANSCRIPT_INTRON_VARIANT	EUR
710.19	Unspecified osteomyelitis	musculoskeletal	rs12660421	FOXP4-AS1	6	41488378	G	A	A	0.88891	0.0746603	0.767903	1.02898	0.114732	0.805415	1	436301	6584	0.35506	1.1424e-09	COVID-19 Critically ill	DOWNSTREAM_GENE_VARIANT	EUR
621	Endometrial hyperplasia	genitourinary	rs111837807	CCHCR1	6	31121232	T	C	C	1.23323	0.132914	0.9504	1.60022	0.114745	0.805442	1	445283	321	0.20363	2.152e-11	COVID-19 Critically ill,COVID-19 Hospitalized	CODING_TRANSCRIPT_INTRON_VARIANT	EUR
189.4	Malignant neoplasm of other urinary organs	neoplasms	rs67959919	LZTFL1	3	45871908	G	A	A	1.15488	0.0913018	0.965652	1.38119	0.114761	0.805442	1	444367	774	0.59355	1.6043e-80	COVID-19 Critically ill	CODING_TRANSCRIPT_INTRON_VARIANT	EUR
707.3	Chronic ulcer of unspecified site	dermatologic	rs75505823	LRP1	12	57540956	G	T	T	0.923166	0.0506904	0.835857	1.0196	0.114764	0.805442	1	433031	4883	-0.20852	3.0745e-06	COVID-19 Critically ill	CODING_TRANSCRIPT_INTRON_VARIANT	EUR
244	Hypothyroidism	endocrine/metabolic	rs67959919	LZTFL1	3	45871908	G	A	A	1.01918	0.0120436	0.9954	1.04352	0.114766	0.805442	1	376809	59132	0.59355	1.6043e-80	COVID-19 Critically ill	CODING_TRANSCRIPT_INTRON_VARIANT	EUR
1010.2	NA	NA	rs721917	SFTPD	10	81706324	A	G	G	0.988955	0.00704238	0.975399	1.0027	0.114784	0.805442	1	326666	52561	0.055247	2.0819e-07	COVID-19 Hospitalized	SYNONYMOUS_VARIANT	EUR
415	Pulmonary heart disease	circulatory system	rs2277732	DPP9	19	4723670	C	A	A	1.01822	0.0114469	0.995626	1.04132	0.114785	0.805442	1	412511	20817	0.11697	6.1912e-22	COVID-19 Hospitalized,COVID-19 Critically ill	FIVE_PRIME_UTR_INTRON_VARIANT	EUR
454.11	Varicose veins of lower extremity, symptomtic	circulatory system	rs9461128	TMEM14B	6	10753875	T	C	C	1.12012	0.071929	0.97283	1.2897	0.114795	0.805442	1	428463	9315	0.13046	3.4269e-06	COVID-19 Hospitalized	CODING_TRANSCRIPT_INTRON_VARIANT	EUR
1010.5	NA	NA	rs10774679	OAS3	12	113374748	C	T	T	1.00816	0.00515207	0.998029	1.01839	0.1148	0.805442	1	152752	210731	0.075824	4.6954e-12	COVID-19 Hospitalized	UPSTREAM_GENE_VARIANT	EUR
213	Benign neoplasm of bone and articular cartilage	neoplasms	rs67959919	LZTFL1	3	45871908	G	A	A	1.16533	0.097024	0.96352	1.4094	0.114807	0.805442	1	443186	687	0.59355	1.6043e-80	COVID-19 Critically ill	CODING_TRANSCRIPT_INTRON_VARIANT	EUR
687.4	Disturbance of skin sensation	dermatologic	rs72711165	TMEM65	8	125336564	T	C	C	1.06079	0.0374258	0.985766	1.14153	0.114818	0.805442	1	363008	34391	0.18279	6.0907e-07	COVID-19 Hospitalized	CODING_TRANSCRIPT_INTRON_VARIANT	EUR
380	Disorders of external ear	sense organs	rs10086829	COL14A1	8	121149129	G	A	A	1.05197	0.0321306	0.987766	1.12035	0.114828	0.805442	1	433484	3089	-0.097352	3.8599e-06	COVID-19 Critically ill	FIVE_PRIME_UTR_INTRON_VARIANT	EUR
530.6	Diverticulum of esophagus, acquired	digestive	rs9461128	TMEM14B	6	10753875	T	C	C	1.49999	0.25714	0.906174	2.48295	0.114839	0.805442	1	444800	585	0.13046	3.4269e-06	COVID-19 Hospitalized	CODING_TRANSCRIPT_INTRON_VARIANT	EUR
201	Hodgkin's disease	neoplasms	rs13050728	IFNAR2	21	34615210	T	C	C	1.08494	0.0517043	0.980382	1.20065	0.11485	0.805442	1	444381	921	-0.10657	4.0686e-21	COVID-19 Hospitalized,COVID-19 Critically ill	CODING_TRANSCRIPT_INTRON_VARIANT	EUR
772.6	Facial weakness	symptoms	rs35508621	LZTFL1	3	45880481	T	C	C	0.849598	0.103372	0.693782	1.04041	0.114851	0.805442	1	442219	803	0.38931	6.0917e-89	COVID-19 Hospitalized	CODING_TRANSCRIPT_INTRON_VARIANT	EUR
555.2	Ulcerative colitis	digestive	rs622568	SEC61G	7	54647894	A	C	C	0.95686	0.0279683	0.90582	1.01078	0.11486	0.805442	1	437345	4977	0.11965	2.6006e-06	COVID-19 Critically ill	INTERGENIC_VARIANT	EUR
514.1	Abnormal results of function study of pulmonary system	respiratory	rs78313563	ESS2	22	19136365	G	A	A	0.511789	0.424856	0.222563	1.17687	0.11488	0.805442	1	442100	536	0.40873	6.5914e-07	COVID-19 Critically ill	UPSTREAM_GENE_VARIANT	EUR
427.42	Cardiac arrest	circulatory system	rs67959919	LZTFL1	3	45871908	G	A	A	1.10433	0.0629434	0.97616	1.24933	0.114881	0.805442	1	441598	1715	0.59355	1.6043e-80	COVID-19 Critically ill	CODING_TRANSCRIPT_INTRON_VARIANT	EUR
361.1	Retinal detachment with retinal defect	sense organs	rs67579710	THBS3	1	155173527	G	A	A	0.947412	0.0342637	0.885878	1.01322	0.114882	0.805442	1	438878	4624	-0.10348	1.0252e-09	COVID-19 Hospitalized	CODING_TRANSCRIPT_INTRON_VARIANT	EUR
194	Cancer of other endocrine glands	neoplasms	rs60869999	MYO1C	17	1390948	A	T	T	1.07748	0.0473317	0.982017	1.18222	0.114892	0.805442	1	443427	1255	0.059541	2.9039e-06	COVID-19 Hospitalized	CODING_TRANSCRIPT_INTRON_VARIANT	EUR
344	Other paralytic syndromes	neurological	rs9501257	HLA-DPB1	6	33055355	A	G	G	0.944752	0.0360495	0.880303	1.01392	0.114906	0.805442	1	436639	4883	0.17269	4.1339e-08	COVID-19 Critically ill	THREE_PRIME_UTR_EXON_VARIANT	EUR
442.1	Aortic aneurysm	circulatory system	rs7671107	LOC101929161	4	25449225	G	A	A	0.979326	0.0132511	0.954219	1.00509	0.114907	0.805442	1	416581	20244	-0.064456	1.0803e-06	COVID-19 Hospitalized	INTERGENIC_VARIANT	EUR
696	Psoriasis and related disorders	dermatologic	rs34488998	NKAIN3	8	63408372	G	A	A	1.04957	0.0306881	0.988302	1.11464	0.114907	0.805442	1	422713	15958	0.1355	3.4644e-06	COVID-19 Hospitalized	CODING_TRANSCRIPT_INTRON_VARIANT	EUR
573.2	Liver replaced by transplant	digestive	rs72711165	TMEM65	8	125336564	T	C	C	0.643001	0.28012	0.371341	1.1134	0.114911	0.805442	1	444826	905	0.18279	6.0907e-07	COVID-19 Hospitalized	CODING_TRANSCRIPT_INTRON_VARIANT	EUR
627.1	Postmenopausal bleeding	genitourinary	rs12259804	PLEKHS1	10	115573378	T	C	C	1.16291	0.0957389	0.96395	1.40294	0.11492	0.805442	1	443746	1361	-0.27547	4.8674e-08	COVID-19 Critically ill	INTERGENIC_VARIANT	EUR
731	Osteitis deformans and osteopathies associated with other disorders classified elsewhere	musculoskeletal	rs11702230	LOC101928126	21	35377591	C	T	T	1.0986	0.0596493	0.977383	1.23484	0.114922	0.805442	1	443190	1335	0.099731	3.223e-09	COVID-19 Hospitalized	INTERGENIC_VARIANT	EUR
276.4	Acid-base balance disorder	endocrine/metabolic	rs77534576	DLX4	17	47940666	C	T	T	1.09042	0.0549101	0.97916	1.21432	0.114928	0.805442	1	422316	9142	0.20794	1.7585e-10	COVID-19 Hospitalized	INTERGENIC_VARIANT	EUR
368.9	Subjective visual disturbances	sense organs	rs732990	CIB4	2	26842146	C	G	G	0.976438	0.0151258	0.947915	1.00582	0.114934	0.805442	1	416821	9402	0.056389	5.6358e-07	COVID-19 Hospitalized	CODING_TRANSCRIPT_INTRON_VARIANT	EUR
172.21	Basal cell carcinoma	neoplasms	rs111837807	CCHCR1	6	31121232	T	C	C	1.0254	0.0159135	0.993914	1.05789	0.114944	0.805442	1	402688	28923	0.20363	2.152e-11	COVID-19 Critically ill,COVID-19 Hospitalized	CODING_TRANSCRIPT_INTRON_VARIANT	EUR
594.8	Renal colic	genitourinary	rs9497053	UTRN	6	145026256	G	A	A	1.08621	0.0524568	0.980078	1.20383	0.114944	0.805442	1	440535	1215	-0.064841	1.0064e-06	COVID-19 Hospitalized	CODING_TRANSCRIPT_INTRON_VARIANT	EUR
619	Noninflammatory female genital disorders	genitourinary	rs12259804	PLEKHS1	10	115573378	T	C	C	1.10227	0.0617749	0.976572	1.24414	0.11498	0.805442	1	437614	3746	-0.27547	4.8674e-08	COVID-19 Critically ill	INTERGENIC_VARIANT	EUR
341	Other demyelinating diseases of central nervous system	neurological	rs10774679	OAS3	12	113374748	C	T	T	1.14324	0.0849294	0.967931	1.35029	0.114984	0.805442	1	445139	325	0.075824	4.6954e-12	COVID-19 Hospitalized	UPSTREAM_GENE_VARIANT	EUR
303.4	Somatoform disorder	mental disorders	rs76073397	MIR548H2	16	11386452	T	C	C	1.0457	0.0283518	0.989177	1.10545	0.114991	0.805442	1	430899	8638	0.14454	9.6663e-07	COVID-19 Critically ill,COVID-19 Hospitalized	INTERGENIC_VARIANT	EUR
772.1	Muscular wasting and disuse atrophy	symptoms	rs915823	TMPRSS2	21	42851454	A	C	C	0.92311	0.0507613	0.83569	1.01967	0.114993	0.805442	1	442005	1411	-0.066039	1.6687e-06	COVID-19 Hospitalized	CODING_TRANSCRIPT_INTRON_VARIANT	EUR
274.21	Chondrocalcinosis	endocrine/metabolic	rs8052423	SLC22A31	16	89269178	G	T	T	1.06712	0.0412214	0.984299	1.15692	0.115014	0.805442	1	440683	2426	0.13037	1.0019e-06	COVID-19 Critically ill	UPSTREAM_GENE_VARIANT	EUR
626.12	Excessive or frequent menstruation	genitourinary	rs147812915	KAT7	17	47858295	C	T	T	0.860226	0.0955298	0.713342	1.03736	0.115014	0.805442	1	441962	2405	0.23438	1.0943e-07	COVID-19 Critically ill	INTERGENIC_VARIANT	EUR
253.4	Anterior pituitary disorders	endocrine/metabolic	rs61667602	CRHR1	17	43785349	T	C	C	1.05076	0.0314157	0.988009	1.11749	0.11503	0.805442	1	440459	2866	-0.093554	9.1279e-12	COVID-19 Hospitalized	FIVE_PRIME_UTR_INTRON_VARIANT	EUR
695.41	Cutaneous lupus erythematosus	dermatologic	rs61667602	CRHR1	17	43785349	T	C	C	0.902141	0.0653468	0.79369	1.02541	0.115034	0.805442	1	444935	726	-0.093554	9.1279e-12	COVID-19 Hospitalized	FIVE_PRIME_UTR_INTRON_VARIANT	EUR
174.11	Malignant neoplasm of female breast	neoplasms	rs10129899	LINC00637	14	104330432	C	A	A	1.05566	0.0343692	0.986889	1.12922	0.115037	0.805442	1	443366	2044	-0.057002	2.1916e-06	COVID-19 Hospitalized	INTERGENIC_VARIANT	EUR
550.3	Femoral hernia	digestive	rs9367106	LOC100505711	6	41483390	G	C	C	1.57001	0.286232	0.895904	2.75133	0.115041	0.805442	1	445132	281	0.20225	3.4038e-11	COVID-19 Hospitalized	INTERGENIC_VARIANT	EUR
362.31	Separation of retinal layers	sense organs	rs2924480	ELF5	11	34529831	T	C	C	0.939029	0.0399194	0.868359	1.01545	0.115046	0.805442	1	442441	1643	-0.11648	2.817e-07	COVID-19 Critically ill	CODING_TRANSCRIPT_INTRON_VARIANT	EUR
382	Otalgia	sense organs	rs55654108	PDCL3P4	3	101425703	A	G	G	0.971172	0.0185618	0.936476	1.00715	0.115053	0.805442	1	419496	6885	-0.05662	1.0636e-06	COVID-19 Hospitalized	INTERGENIC_VARIANT	EUR
286	Coagulation defects	hematopoietic	rs12809318	FBRSL1	12	133140840	T	C	C	1.02213	0.0138919	0.994679	1.05035	0.115053	0.805442	1	423684	11435	-0.062781	9.5289e-09	COVID-19 Hospitalized	CODING_TRANSCRIPT_INTRON_VARIANT	EUR
803.3	Fracture of clavicle or scapula	injuries & poisonings	rs11702230	LOC101928126	21	35377591	C	T	T	0.935052	0.0426137	0.860128	1.0165	0.115058	0.805442	1	441295	2969	0.099731	3.223e-09	COVID-19 Hospitalized	INTERGENIC_VARIANT	EUR
259.2	Carcinoid syndrome	endocrine/metabolic	rs12809318	FBRSL1	12	133140840	T	C	C	1.16107	0.0947725	0.964246	1.39807	0.115074	0.805442	1	445604	239	-0.062781	9.5289e-09	COVID-19 Hospitalized	CODING_TRANSCRIPT_INTRON_VARIANT	EUR
260.7	Polyphagia	endocrine/metabolic	rs76073397	MIR548H2	16	11386452	T	C	C	1.28155	0.157429	0.941307	1.74477	0.115084	0.805442	1	445320	235	0.14454	9.6663e-07	COVID-19 Critically ill,COVID-19 Hospitalized	INTERGENIC_VARIANT	EUR
411.8	Other chronic ischemic heart disease, unspecified	circulatory system	rs10129899	LINC00637	14	104330432	C	A	A	0.989904	0.00643984	0.977488	1.00248	0.115088	0.805442	1	356205	69082	-0.057002	2.1916e-06	COVID-19 Hospitalized	INTERGENIC_VARIANT	EUR
580.31	Nephritis and nephropathy in diseases classified elsewhere	genitourinary	rs117169628	SLC22A31	16	89262657	G	A	A	1.06694	0.0411213	0.984323	1.15649	0.115091	0.805442	1	440699	2478	0.081201	5.77e-07	COVID-19 Hospitalized	SYNONYMOUS_VARIANT	EUR
193	Thyroid cancer	neoplasms	rs10774679	OAS3	12	113374748	C	T	T	0.951251	0.0317177	0.893916	1.01226	0.115095	0.805442	1	443153	2229	0.075824	4.6954e-12	COVID-19 Hospitalized	UPSTREAM_GENE_VARIANT	EUR
427.21	Atrial fibrillation	circulatory system	rs1878527	ANKRD30BL	2	133056313	T	C	C	1.01293	0.00815472	0.996871	1.02925	0.1151	0.805442	1	367507	65638	-0.077457	2.0215e-06	COVID-19 Hospitalized	INTERGENIC_VARIANT	EUR
110.12	Althete's foot	infectious diseases	rs8052423	SLC22A31	16	89269178	G	T	T	0.974017	0.0167081	0.942637	1.00644	0.115101	0.805442	1	405384	16291	0.13037	1.0019e-06	COVID-19 Critically ill	UPSTREAM_GENE_VARIANT	EUR
619.2	Disorders of uterus, NEC	genitourinary	rs9501257	HLA-DPB1	6	33055355	A	G	G	0.903989	0.0640612	0.797322	1.02492	0.115105	0.805442	1	442657	1635	0.17269	4.1339e-08	COVID-19 Critically ill	THREE_PRIME_UTR_EXON_VARIANT	EUR
364.5	Corneal dystrophy	sense organs	rs6869036	MGAT1	5	180223327	C	T	T	0.895872	0.0697863	0.781347	1.02718	0.115111	0.805442	1	436313	5476	0.25536	1.7578e-06	COVID-19 Critically ill	FIVE_PRIME_UTR_INTRON_VARIANT	EUR
733.6	Costochondritis	musculoskeletal	rs467843	TRAPPC13	5	64945715	A	G	G	0.905288	0.0631514	0.799893	1.02457	0.115113	0.805442	1	442148	604	-0.089724	1.7259e-06	COVID-19 Critically ill	CODING_TRANSCRIPT_INTRON_VARIANT	EUR
681.5	Cellulitis and abscess of leg, except foot	dermatologic	rs3746539	PTPRT	20	40702071	G	A	A	0.982646	0.0111112	0.961478	1.00428	0.115135	0.805546	1	410068	18837	0.05405	1.7723e-06	COVID-19 Hospitalized	THREE_PRIME_UTR_EXON_VARIANT	EUR
452.1	Iatrogenic pulmonary embolism and infarction	circulatory system	rs75505823	LRP1	12	57540956	G	T	T	1.31405	0.173355	0.935521	1.84575	0.115145	0.805559	1	445195	318	-0.20852	3.0745e-06	COVID-19 Critically ill	CODING_TRANSCRIPT_INTRON_VARIANT	EUR
958	Certain early complications of trauma or procedure	injuries & poisonings	rs11085727	TYK2	19	10466123	C	T	T	0.917571	0.0546033	0.824444	1.02122	0.115151	0.805559	1	442942	858	0.17253	2.3333e-18	COVID-19 Critically ill,COVID-19 Hospitalized	CODING_TRANSCRIPT_INTRON_VARIANT	EUR
509.3	Pulmonary insufficiency or respiratory failure following trauma and surgery	respiratory	rs622568	SEC61G	7	54647894	A	C	C	0.928293	0.0472324	0.846215	1.01833	0.115174	0.805608	1	440403	1745	0.11965	2.6006e-06	COVID-19 Critically ill	INTERGENIC_VARIANT	EUR
446.5	Giant cell arteritis	circulatory system	rs77534576	DLX4	17	47940666	C	T	T	1.30233	0.167681	0.937542	1.80905	0.115178	0.805608	1	444617	805	0.20794	1.7585e-10	COVID-19 Hospitalized	INTERGENIC_VARIANT	EUR
622.2	Mucous polyp of cervix	genitourinary	rs55654108	PDCL3P4	3	101425703	A	G	G	0.885646	0.0770895	0.76145	1.0301	0.115192	0.805608	1	445060	400	-0.05662	1.0636e-06	COVID-19 Hospitalized	INTERGENIC_VARIANT	EUR
528.11	Stomatitis and mucositis (ulcerative)	digestive	rs732990	CIB4	2	26842146	C	G	G	0.862184	0.0941338	0.716924	1.03688	0.115193	0.805608	1	444515	236	0.056389	5.6358e-07	COVID-19 Hospitalized	CODING_TRANSCRIPT_INTRON_VARIANT	EUR
323	Encephalitis	neurological	rs9461128	TMEM14B	6	10753875	T	C	C	0.540278	0.390839	0.251151	1.16225	0.115198	0.805608	1	444790	523	0.13046	3.4269e-06	COVID-19 Hospitalized	CODING_TRANSCRIPT_INTRON_VARIANT	EUR
281.12	Other vitamin B12 deficiency anemia	hematopoietic	rs13179014	SPEF2	5	35693227	A	C	C	1.02448	0.015353	0.994111	1.05578	0.115204	0.805608	1	427345	10365	-0.061249	6.1057e-07	COVID-19 Hospitalized	CODING_TRANSCRIPT_INTRON_VARIANT	EUR
773	NA	NA	rs60305836	CDH8	16	61709381	A	C	C	1.01224	0.00772032	0.997034	1.02767	0.115209	0.805608	1	255383	116077	0.086719	1.1846e-06	COVID-19 Hospitalized	CODING_TRANSCRIPT_INTRON_VARIANT	EUR
363.3	Chorioretinal scars	sense organs	rs77534576	DLX4	17	47940666	C	T	T	0.901895	0.0655525	0.793154	1.02554	0.115215	0.805608	1	429961	7466	0.20794	1.7585e-10	COVID-19 Hospitalized	INTERGENIC_VARIANT	EUR
612.1	Galactorrhea	genitourinary	rs35705950	MUC5B	11	1241221	G	T	T	1.24896	0.141142	0.947126	1.64698	0.115237	0.805712	1	445416	222	-0.11177	1.2224e-08	COVID-19 Hospitalized,COVID-19 Critically ill	UPSTREAM_GENE_VARIANT	EUR
366.2	Senile cataract	sense organs	rs35154152	THBS3	1	155172725	T	C	C	1.01249	0.00788216	0.996969	1.02825	0.1153	0.806027	1	211763	192273	-0.20528	2.3574e-11	COVID-19 Critically ill	SYNONYMOUS_VARIANT	EUR
286.4	Acquired coagulation factor deficiency	hematopoietic	rs75505823	LRP1	12	57540956	G	T	T	0.694439	0.231557	0.441095	1.09329	0.115307	0.806027	1	444580	299	-0.20852	3.0745e-06	COVID-19 Critically ill	CODING_TRANSCRIPT_INTRON_VARIANT	EUR
855	Complication of nervous system device, implant, and graft	injuries & poisonings	rs117169628	SLC22A31	16	89262657	G	A	A	0.795659	0.145156	0.598645	1.05751	0.115314	0.806027	1	445318	244	0.081201	5.77e-07	COVID-19 Hospitalized	SYNONYMOUS_VARIANT	EUR
252.2	Hypoparathyroidism	endocrine/metabolic	rs766826	ELF5	11	34528766	C	T	T	0.875621	0.084345	0.742201	1.03302	0.115316	0.806027	1	445145	391	-0.082134	1.155e-11	COVID-19 Hospitalized	CODING_TRANSCRIPT_INTRON_VARIANT	EUR
742.1	Loose body in joint	musculoskeletal	rs11702230	LOC101928126	21	35377591	C	T	T	0.808432	0.135046	0.62043	1.0534	0.115322	0.806027	1	444624	325	0.099731	3.223e-09	COVID-19 Hospitalized	INTERGENIC_VARIANT	EUR
741.1	Ankylosis of joint	musculoskeletal	rs67579710	THBS3	1	155173527	G	A	A	1.15124	0.0894396	0.966128	1.37182	0.115327	0.806027	1	444208	574	-0.10348	1.0252e-09	COVID-19 Hospitalized	CODING_TRANSCRIPT_INTRON_VARIANT	EUR
733.6	Costochondritis	musculoskeletal	rs76073397	MIR548H2	16	11386452	T	C	C	0.83455	0.114858	0.666323	1.04525	0.115333	0.806027	1	442148	604	0.14454	9.6663e-07	COVID-19 Critically ill,COVID-19 Hospitalized	INTERGENIC_VARIANT	EUR
646	Other complications of pregnancy NEC	pregnancy complications	rs622568	SEC61G	7	54647894	A	C	C	0.845465	0.106608	0.686042	1.04193	0.115339	0.806027	1	445171	375	0.11965	2.6006e-06	COVID-19 Critically ill	INTERGENIC_VARIANT	EUR
381.1	Otitis media	sense organs	rs581342	LMNA	1	156095466	T	C	C	0.965025	0.0226102	0.923193	1.00875	0.115355	0.80608	1	403637	16130	0.090245	2.6355e-07	COVID-19 Hospitalized	CODING_TRANSCRIPT_INTRON_VARIANT	EUR
070.3	Viral hepatitis C	infectious diseases	rs4830964	.	23	15515319	C	G	G	0.986687	0.00851177	0.970363	1.00329	0.115363	0.80608	1	423756	18968	0.046578	2.9701e-06	COVID-19 Hospitalized	SEQUENCE_VARIANT	EUR
599.2	Retention of urine	genitourinary	rs12660421	FOXP4-AS1	6	41488378	G	A	A	0.940096	0.0392353	0.870513	1.01524	0.11539	0.80608	1	400468	24032	0.35506	1.1424e-09	COVID-19 Critically ill	DOWNSTREAM_GENE_VARIANT	EUR
771.2	Cramp of limb	symptoms	rs1878527	ANKRD30BL	2	133056313	T	C	C	1.04682	0.0290634	0.988857	1.10818	0.115391	0.80608	1	431992	4162	-0.077457	2.0215e-06	COVID-19 Hospitalized	INTERGENIC_VARIANT	EUR
250.41	Impaired fasting glucose	endocrine/metabolic	rs10774671	OAS1	12	113357193	G	A	A	0.987566	0.00794744	0.972302	1.00307	0.115417	0.80608	1	386207	38409	0.12569	3.6032e-11	COVID-19 Critically ill	SPLICE_ACCEPTOR_VARIANT	EUR
297	Suicidal ideation or attempt	mental disorders	rs7960611	CLEC1A	12	10230416	G	A	A	0.972805	0.0175138	0.939978	1.00678	0.115419	0.80608	1	411263	20246	-0.1584	3.3086e-07	COVID-19 Critically ill	CODING_TRANSCRIPT_INTRON_VARIANT	EUR
536.7	Complications of gastrostomy, colostomy and enterostomy	digestive	rs12567716	FOXD2	1	48197570	T	C	C	1.13677	0.0814284	0.969081	1.33347	0.115428	0.80608	1	444306	734	-0.090753	1.4878e-06	COVID-19 Hospitalized	INTERGENIC_VARIANT	EUR
743.1	Osteoporosis	musculoskeletal	rs60305836	CDH8	16	61709381	A	C	C	0.973884	0.0168107	0.942319	1.00651	0.115449	0.80608	1	419066	18459	0.086719	1.1846e-06	COVID-19 Hospitalized	CODING_TRANSCRIPT_INTRON_VARIANT	EUR
334	Degenerative disease of the spinal cord	neurological	rs8080583	KANSL1	17	44162597	C	A	A	1.04609	0.0286242	0.989017	1.10646	0.11545	0.80608	1	437774	3488	-0.12662	2.0785e-08	COVID-19 Critically ill	CODING_TRANSCRIPT_INTRON_VARIANT	EUR
585.3	Chronic renal failure [CKD]	genitourinary	rs10774679	OAS3	12	113374748	C	T	T	1.01098	0.00693769	0.997327	1.02482	0.115453	0.80608	1	371111	57327	0.075824	4.6954e-12	COVID-19 Hospitalized	UPSTREAM_GENE_VARIANT	EUR
286.2	Encounter for long-term (current) use of anticoagulants	hematopoietic	rs60869999	MYO1C	17	1390948	A	T	T	1.01412	0.00890681	0.996569	1.03198	0.115458	0.80608	1	396180	40524	0.059541	2.9039e-06	COVID-19 Hospitalized	CODING_TRANSCRIPT_INTRON_VARIANT	EUR
296.22	Major depressive disorder	mental disorders	rs11234800	ME3	11	86479407	G	C	C	1.01109	0.00700795	0.997299	1.02508	0.115466	0.80608	1	288067	131097	-0.077173	3.0702e-06	COVID-19 Hospitalized	INTERGENIC_VARIANT	EUR
344	Other paralytic syndromes	neurological	rs581342	LMNA	1	156095466	T	C	C	1.06303	0.038829	0.985129	1.14708	0.115467	0.80608	1	436639	4883	0.090245	2.6355e-07	COVID-19 Hospitalized	CODING_TRANSCRIPT_INTRON_VARIANT	EUR
840	Sprains and strains	injuries & poisonings	rs76073397	MIR548H2	16	11386452	T	C	C	1.02014	0.012666	0.995124	1.04578	0.115467	0.80608	1	346405	49574	0.14454	9.6663e-07	COVID-19 Critically ill,COVID-19 Hospitalized	INTERGENIC_VARIANT	EUR
705.3	Hidradenitis	dermatologic	rs11085727	TYK2	19	10466123	C	T	T	1.07455	0.0456762	0.982528	1.17518	0.115471	0.80608	1	443483	1148	0.17253	2.3333e-18	COVID-19 Critically ill,COVID-19 Hospitalized	CODING_TRANSCRIPT_INTRON_VARIANT	EUR
360	Disorders of the globe	sense organs	rs732990	CIB4	2	26842146	C	G	G	0.937446	0.0410375	0.864998	1.01596	0.115472	0.80608	1	442238	1249	0.056389	5.6358e-07	COVID-19 Hospitalized	CODING_TRANSCRIPT_INTRON_VARIANT	EUR
654	Other and unspecified complications of birth; puerperium affecting management of mother	pregnancy complications	rs4830964	.	23	15515319	C	G	G	1.18322	0.106883	0.959591	1.45896	0.115477	0.80608	1	445616	217	0.046578	2.9701e-06	COVID-19 Hospitalized	SEQUENCE_VARIANT	EUR
480.12	Pseudomonal pneumonia	respiratory	rs766826	ELF5	11	34528766	C	T	T	0.864045	0.0928379	0.720299	1.03648	0.115479	0.80608	1	445113	324	-0.082134	1.155e-11	COVID-19 Hospitalized	CODING_TRANSCRIPT_INTRON_VARIANT	EUR
426.91	Cardiac pacemaker in situ	circulatory system	rs8052423	SLC22A31	16	89269178	G	T	T	0.974101	0.0166709	0.942787	1.00646	0.115487	0.80608	1	424178	16701	0.13037	1.0019e-06	COVID-19 Critically ill	UPSTREAM_GENE_VARIANT	EUR
427	Cardiac dysrhythmias	circulatory system	rs721917	SFTPD	10	81706324	A	G	G	1.00782	0.00495124	0.998091	1.01765	0.115489	0.80608	1	253945	138772	0.055247	2.0819e-07	COVID-19 Hospitalized	SYNONYMOUS_VARIANT	EUR
327.6	Circadian rhythm sleep disorder	neurological	rs76073397	MIR548H2	16	11386452	T	C	C	0.86781	0.0900808	0.727357	1.03538	0.115499	0.8061	1	442656	955	0.14454	9.6663e-07	COVID-19 Critically ill,COVID-19 Hospitalized	INTERGENIC_VARIANT	EUR
477	Epistaxis or throat hemorrhage	respiratory	rs60869999	MYO1C	17	1390948	A	T	T	0.971124	0.0186177	0.936326	1.00721	0.115526	0.806173	1	427423	8471	0.059541	2.9039e-06	COVID-19 Hospitalized	CODING_TRANSCRIPT_INTRON_VARIANT	EUR
452	Other venous embolism and thrombosis	circulatory system	rs732990	CIB4	2	26842146	C	G	G	0.98499	0.00960958	0.966612	1.00372	0.115532	0.806173	1	410087	24262	0.056389	5.6358e-07	COVID-19 Hospitalized	CODING_TRANSCRIPT_INTRON_VARIANT	EUR
530	Diseases of esophagus	digestive	rs35705950	MUC5B	11	1241221	G	T	T	1.01143	0.00722317	0.997214	1.02585	0.115539	0.806173	1	229100	179780	-0.11177	1.2224e-08	COVID-19 Hospitalized,COVID-19 Critically ill	UPSTREAM_GENE_VARIANT	EUR
560.1	Paralytic ileus	digestive	rs35154152	THBS3	1	155172725	T	C	C	1.07503	0.0459721	0.982402	1.17639	0.115545	0.806173	1	438154	2309	-0.20528	2.3574e-11	COVID-19 Critically ill	SYNONYMOUS_VARIANT	EUR
513.32	Orthopnea	respiratory	rs2284028	NCF4	22	37265172	A	C	C	0.474396	0.473845	0.187415	1.20082	0.115545	0.806173	1	443373	489	0.31271	4.1737e-06	COVID-19 Critically ill	CODING_TRANSCRIPT_INTRON_VARIANT	EUR
739	Contracture of joint	musculoskeletal	rs2284028	NCF4	22	37265172	A	C	C	1.2723	0.15304	0.94259	1.71735	0.115572	0.806311	1	439561	2489	0.31271	4.1737e-06	COVID-19 Critically ill	CODING_TRANSCRIPT_INTRON_VARIANT	EUR
227.1	Benign neoplasm of adrenal gland	neoplasms	rs60305836	CDH8	16	61709381	A	C	C	0.93107	0.0453884	0.85182	1.01769	0.115595	0.806422	1	441552	2416	0.086719	1.1846e-06	COVID-19 Hospitalized	CODING_TRANSCRIPT_INTRON_VARIANT	EUR
389	Hearing loss	sense organs	rs75505823	LRP1	12	57540956	G	T	T	1.01807	0.01138	0.995612	1.04103	0.115607	0.806454	1	181532	229332	-0.20852	3.0745e-06	COVID-19 Critically ill	CODING_TRANSCRIPT_INTRON_VARIANT	EUR
286.9	Abnormal coagulation profile	hematopoietic	rs2284028	NCF4	22	37265172	A	C	C	1.22667	0.129844	0.951049	1.58215	0.11562	0.806454	1	435541	3558	0.31271	4.1737e-06	COVID-19 Critically ill	CODING_TRANSCRIPT_INTRON_VARIANT	EUR
687.4	Disturbance of skin sensation	dermatologic	rs1250993	LOC101929525	10	81399565	C	G	G	1.01478	0.00932777	0.996401	1.03351	0.115621	0.806454	1	363008	34391	0.12403	5.3767e-08	COVID-19 Critically ill	INTERGENIC_VARIANT	EUR
772.6	Facial weakness	symptoms	rs721917	SFTPD	10	81706324	A	G	G	0.922801	0.0510639	0.834915	1.01994	0.115638	0.806494	1	442219	803	0.055247	2.0819e-07	COVID-19 Hospitalized	SYNONYMOUS_VARIANT	EUR
592.1	Cystitis	genitourinary	rs9268576	HLA-DRA	6	32395641	T	C	C	0.928932	0.046856	0.847423	1.01828	0.115645	0.806494	1	431803	4665	0.095134	9.9752e-07	COVID-19 Hospitalized	INTERGENIC_VARIANT	EUR
610.4	Benign neoplasm of breast	genitourinary	rs7960611	CLEC1A	12	10230416	G	A	A	0.875228	0.0847071	0.741342	1.03329	0.115648	0.806494	1	443865	749	-0.1584	3.3086e-07	COVID-19 Critically ill	CODING_TRANSCRIPT_INTRON_VARIANT	EUR
350.6	Disturbances of sensation of smell and taste	neurological	rs76423999	SLC12A7	5	1098067	T	A	A	1.13662	0.0813982	0.969013	1.33322	0.11566	0.806528	1	442692	1366	0.18412	3.8813e-07	COVID-19 Critically ill	CODING_TRANSCRIPT_INTRON_VARIANT	EUR
840.3	Joint/ligament sprain	injuries & poisonings	rs11085727	TYK2	19	10466123	C	T	T	1.02615	0.0164079	0.993674	1.05969	0.11567	0.806548	1	418699	9386	0.17253	2.3333e-18	COVID-19 Critically ill,COVID-19 Hospitalized	CODING_TRANSCRIPT_INTRON_VARIANT	EUR
604.3	Peyronie's disease	genitourinary	rs12259804	PLEKHS1	10	115573378	T	C	C	1.11875	0.0713271	0.972788	1.28661	0.115679	0.806552	1	442176	2340	-0.27547	4.8674e-08	COVID-19 Critically ill	INTERGENIC_VARIANT	EUR
763	Thoracic or lumbosacral neuritis or radiculitis, unspecified	symptoms	rs72655853	SBSPON	8	73985608	A	G	G	0.975043	0.0160659	0.944819	1.00623	0.11569	0.806552	1	380459	41101	0.22523	8.3915e-07	COVID-19 Critically ill	CODING_TRANSCRIPT_INTRON_VARIANT	EUR
910	Superficial injury, infected	injuries & poisonings	rs35705950	MUC5B	11	1241221	G	T	T	0.832927	0.116208	0.66327	1.04598	0.115692	0.806552	1	442368	442	-0.11177	1.2224e-08	COVID-19 Hospitalized,COVID-19 Critically ill	UPSTREAM_GENE_VARIANT	EUR
348.4	Cerebral cysts	neurological	rs67959919	LZTFL1	3	45871908	G	A	A	0.774812	0.162195	0.563814	1.06477	0.115715	0.806634	1	444984	347	0.59355	1.6043e-80	COVID-19 Critically ill	CODING_TRANSCRIPT_INTRON_VARIANT	EUR
359.1	Muscular dystrophies	neurological	rs9577395	ATP11A	13	113534984	C	G	G	0.84716	0.105445	0.688987	1.04165	0.115718	0.806634	1	445444	303	0.064829	8.6068e-07	COVID-19 Hospitalized,COVID-19 Critically ill	CODING_TRANSCRIPT_INTRON_VARIANT	EUR
253.2	Pituitary hypofunction	endocrine/metabolic	rs915823	TMPRSS2	21	42851454	A	C	C	1.09574	0.0581264	0.977756	1.22796	0.115729	0.806653	1	444453	953	-0.066039	1.6687e-06	COVID-19 Hospitalized	CODING_TRANSCRIPT_INTRON_VARIANT	EUR
204	Leukemia	neoplasms	rs147812915	KAT7	17	47858295	C	T	T	0.914783	0.0566257	0.818688	1.02216	0.115735	0.806653	1	438344	5968	0.23438	1.0943e-07	COVID-19 Critically ill	INTERGENIC_VARIANT	EUR
374	Other disorders of eyelids	sense organs	rs117169628	SLC22A31	16	89262657	G	A	A	0.981097	0.0121331	0.958042	1.00471	0.115748	0.806679	1	392601	33255	0.081201	5.77e-07	COVID-19 Hospitalized	SYNONYMOUS_VARIANT	EUR
871.1	Open wound of hand except finger(s)	injuries & poisonings	rs1405655	NR1H2	19	50882619	T	C	C	0.951224	0.0317932	0.893759	1.01238	0.115753	0.806679	1	435421	2487	0.075181	1.1208e-11	COVID-19 Hospitalized,COVID-19 Critically ill	CODING_TRANSCRIPT_INTRON_VARIANT	EUR
624	Symptoms involving female genital tract	genitourinary	rs6869036	MGAT1	5	180223327	C	T	T	1.37456	0.202279	0.924661	2.04335	0.11578	0.806724	1	444172	460	0.25536	1.7578e-06	COVID-19 Critically ill	FIVE_PRIME_UTR_INTRON_VARIANT	EUR
743.9	Osteopenia or other disorder of bone and cartilage	musculoskeletal	rs72711165	TMEM65	8	125336564	T	C	C	0.915787	0.0559354	0.820696	1.0219	0.115782	0.806724	1	414111	17166	0.18279	6.0907e-07	COVID-19 Hospitalized	CODING_TRANSCRIPT_INTRON_VARIANT	EUR
709.7	Unspecified diffuse connective tissue disease	dermatologic	rs3746539	PTPRT	20	40702071	G	A	A	1.12594	0.0754208	0.971215	1.30531	0.115786	0.806724	1	445025	386	0.05405	1.7723e-06	COVID-19 Hospitalized	THREE_PRIME_UTR_EXON_VARIANT	EUR
242.2	Toxic multinodular goiter	endocrine/metabolic	rs76423999	SLC12A7	5	1098067	T	A	A	0.732045	0.19833	0.496271	1.07983	0.115788	0.806724	1	445257	334	0.18412	3.8813e-07	COVID-19 Critically ill	CODING_TRANSCRIPT_INTRON_VARIANT	EUR
292.11	Aphasia	mental disorders	rs35154152	THBS3	1	155172725	T	C	C	0.925535	0.0492053	0.840445	1.01924	0.115798	0.806744	1	440992	2258	-0.20528	2.3574e-11	COVID-19 Critically ill	SYNONYMOUS_VARIANT	EUR
509.2	Respiratory insufficiency	respiratory	rs12660421	FOXP4-AS1	6	41488378	G	A	A	1.22179	0.127384	0.951847	1.56829	0.115823	0.806833	1	440597	1718	0.35506	1.1424e-09	COVID-19 Critically ill	DOWNSTREAM_GENE_VARIANT	EUR
369.5	Conjunctivitis, infectious	sense organs	rs2924480	ELF5	11	34529831	T	C	C	1.02668	0.0167418	0.993535	1.06092	0.115825	0.806833	1	413960	9377	-0.11648	2.817e-07	COVID-19 Critically ill	CODING_TRANSCRIPT_INTRON_VARIANT	EUR
710.19	Unspecified osteomyelitis	musculoskeletal	rs7605877	FOXI3	2	88559025	T	C	C	1.04446	0.0276635	0.989338	1.10265	0.115839	0.806877	1	436301	6584	-0.071053	3.3369e-06	COVID-19 Hospitalized	INTERGENIC_VARIANT	EUR
508	Pulmonary collapse; interstitial and compensatory emphysema	respiratory	rs9461128	TMEM14B	6	10753875	T	C	C	1.13544	0.0807775	0.969181	1.33021	0.115849	0.806877	1	421404	7312	0.13046	3.4269e-06	COVID-19 Hospitalized	CODING_TRANSCRIPT_INTRON_VARIANT	EUR
366.1	Nonsenile Cataract	sense organs	rs9577395	ATP11A	13	113534984	C	G	G	1.04248	0.0264592	0.989798	1.09797	0.115859	0.806877	1	434346	4348	0.064829	8.6068e-07	COVID-19 Hospitalized,COVID-19 Critically ill	CODING_TRANSCRIPT_INTRON_VARIANT	EUR
371.2	Conjunctivitis, noninfectious	sense organs	rs35154152	THBS3	1	155172725	T	C	C	1.03888	0.0242615	0.99064	1.08948	0.115868	0.806877	1	423890	8629	-0.20528	2.3574e-11	COVID-19 Critically ill	SYNONYMOUS_VARIANT	EUR
286.4	Acquired coagulation factor deficiency	hematopoietic	rs67959919	LZTFL1	3	45871908	G	A	A	1.25351	0.143701	0.945821	1.66129	0.115872	0.806877	1	444580	299	0.59355	1.6043e-80	COVID-19 Critically ill	CODING_TRANSCRIPT_INTRON_VARIANT	EUR
041.11	Methicillin sensitive Staphylococcus aureus	infectious diseases	rs9501257	HLA-DPB1	6	33055355	A	G	G	1.06266	0.0386546	0.985128	1.1463	0.115874	0.806877	1	436407	3840	0.17269	4.1339e-08	COVID-19 Critically ill	THREE_PRIME_UTR_EXON_VARIANT	EUR
270.21	Disorders of urea cycle metabolism	endocrine/metabolic	rs2277732	DPP9	19	4723670	C	A	A	1.17473	0.102424	0.961068	1.43589	0.11589	0.806938	1	445162	235	0.11697	6.1912e-22	COVID-19 Hospitalized,COVID-19 Critically ill	FIVE_PRIME_UTR_INTRON_VARIANT	EUR
359.1	Muscular dystrophies	neurological	rs2277732	DPP9	19	4723670	C	A	A	0.86039	0.0956423	0.71332	1.03778	0.115902	0.806972	1	445444	303	0.11697	6.1912e-22	COVID-19 Hospitalized,COVID-19 Critically ill	FIVE_PRIME_UTR_INTRON_VARIANT	EUR
528	Diseases of the oral soft tissues, excluding lesions specific for gingiva and tongue	digestive	rs13179014	SPEF2	5	35693227	A	C	C	1.02357	0.0148195	0.994269	1.05374	0.115918	0.806984	1	414449	11108	-0.061249	6.1057e-07	COVID-19 Hospitalized	CODING_TRANSCRIPT_INTRON_VARIANT	EUR
803.2	Fracture of radius and ulna	injuries & poisonings	rs10774679	OAS3	12	113374748	C	T	T	1.02898	0.0181724	0.992977	1.06629	0.115918	0.806984	1	436568	7012	0.075824	4.6954e-12	COVID-19 Hospitalized	UPSTREAM_GENE_VARIANT	EUR
292.11	Aphasia	mental disorders	rs12809318	FBRSL1	12	133140840	T	C	C	1.04971	0.0308628	0.988098	1.11517	0.115949	0.807151	1	440992	2258	-0.062781	9.5289e-09	COVID-19 Hospitalized	CODING_TRANSCRIPT_INTRON_VARIANT	EUR
627.2	Symptomatic menopause	genitourinary	rs766826	ELF5	11	34528766	C	T	T	0.962781	0.0241296	0.918308	1.00941	0.115976	0.807289	1	435233	7150	-0.082134	1.155e-11	COVID-19 Hospitalized	CODING_TRANSCRIPT_INTRON_VARIANT	EUR
362.2	Degeneration of macula and posterior pole of retina	sense organs	rs10774671	OAS1	12	113357193	G	A	A	1.01121	0.007093	0.997251	1.02537	0.115996	0.807339	1	368316	54877	0.12569	3.6032e-11	COVID-19 Critically ill	SPLICE_ACCEPTOR_VARIANT	EUR
276.41	Acidosis	endocrine/metabolic	rs9896243	NSF	17	44826056	C	G	G	1.0324	0.0202881	0.992155	1.07428	0.116005	0.807339	1	425841	7433	-0.13155	3.2234e-08	COVID-19 Critically ill	CODING_TRANSCRIPT_INTRON_VARIANT	EUR
585.31	Renal dialysis	genitourinary	rs1878527	ANKRD30BL	2	133056313	T	C	C	0.949468	0.0329912	0.890017	1.01289	0.116012	0.807339	1	441874	3099	-0.077457	2.0215e-06	COVID-19 Hospitalized	INTERGENIC_VARIANT	EUR
276.13	Hyperpotassemia	endocrine/metabolic	rs1250993	LOC101929525	10	81399565	C	G	G	1.02146	0.0135076	0.99477	1.04886	0.116012	0.807339	1	412938	15495	0.12403	5.3767e-08	COVID-19 Critically ill	INTERGENIC_VARIANT	EUR
364.1	Corneal opacity	sense organs	rs2277732	DPP9	19	4723670	C	A	A	1.0294	0.018434	0.992868	1.06727	0.116023	0.807339	1	429680	7713	0.11697	6.1912e-22	COVID-19 Hospitalized,COVID-19 Critically ill	FIVE_PRIME_UTR_INTRON_VARIANT	EUR
771	Musculoskeletal symptoms referable to limbs	symptoms	rs721917	SFTPD	10	81706324	A	G	G	1.06509	0.0401224	0.984542	1.15223	0.116026	0.807339	1	439352	1272	0.055247	2.0819e-07	COVID-19 Hospitalized	SYNONYMOUS_VARIANT	EUR
743.2	Pathologic fracture	musculoskeletal	rs12660421	FOXP4-AS1	6	41488378	G	A	A	0.870577	0.088188	0.732389	1.03484	0.116037	0.807366	1	434725	4883	0.35506	1.1424e-09	COVID-19 Critically ill	DOWNSTREAM_GENE_VARIANT	EUR
727.6	Rupture of tendon, nontraumatic	musculoskeletal	rs9268576	HLA-DRA	6	32395641	T	C	C	1.04306	0.0268284	0.989634	1.09938	0.116048	0.80737	1	423395	13049	0.095134	9.9752e-07	COVID-19 Hospitalized	INTERGENIC_VARIANT	EUR
158	Neoplasm of unspecified nature of digestive system	neoplasms	rs467843	TRAPPC13	5	64945715	A	G	G	1.05688	0.0352035	0.986419	1.13238	0.116059	0.80737	1	439066	2036	-0.089724	1.7259e-06	COVID-19 Critically ill	CODING_TRANSCRIPT_INTRON_VARIANT	EUR
293	Symptoms involving head and neck	mental disorders	rs9367106	LOC100505711	6	41483390	G	C	C	0.587202	0.33877	0.302292	1.14064	0.116059	0.80737	1	442318	434	0.20225	3.4038e-11	COVID-19 Hospitalized	INTERGENIC_VARIANT	EUR
312	Conduct disorders	mental disorders	rs5023077	FBRSL1	12	133141973	T	C	C	0.968292	0.0205045	0.93015	1.008	0.116084	0.807471	1	436874	5170	-0.090901	1.5172e-06	COVID-19 Critically ill	CODING_TRANSCRIPT_INTRON_VARIANT	EUR
038.3	Bacteremia	infectious diseases	rs9367106	LOC100505711	6	41483390	G	C	C	0.895834	0.070003	0.780982	1.02758	0.116098	0.807471	1	433715	7314	0.20225	3.4038e-11	COVID-19 Hospitalized	INTERGENIC_VARIANT	EUR
603.2	Spermatocele	genitourinary	rs67959919	LZTFL1	3	45871908	G	A	A	1.09444	0.0574316	0.977929	1.22484	0.116099	0.807471	1	440916	2086	0.59355	1.6043e-80	COVID-19 Critically ill	CODING_TRANSCRIPT_INTRON_VARIANT	EUR
726.1	Enthesopathy	musculoskeletal	rs10774679	OAS3	12	113374748	C	T	T	1.01222	0.00772666	0.997002	1.02766	0.116102	0.807471	1	362488	42897	0.075824	4.6954e-12	COVID-19 Hospitalized	UPSTREAM_GENE_VARIANT	EUR
276.13	Hyperpotassemia	endocrine/metabolic	rs7960611	CLEC1A	12	10230416	G	A	A	1.03199	0.0200383	0.992241	1.07332	0.116128	0.807569	1	412938	15495	-0.1584	3.3086e-07	COVID-19 Critically ill	CODING_TRANSCRIPT_INTRON_VARIANT	EUR
159	Malignant neoplasm of other and ill-defined sites within the digestive organs and peritoneum	neoplasms	rs67579710	THBS3	1	155173527	G	A	A	1.08864	0.0540524	0.979207	1.2103	0.116131	0.807569	1	442514	1659	-0.10348	1.0252e-09	COVID-19 Hospitalized	CODING_TRANSCRIPT_INTRON_VARIANT	EUR
772.2	Spasm of muscle	symptoms	rs6869036	MGAT1	5	180223327	C	T	T	0.923886	0.0503887	0.837004	1.01979	0.116155	0.807569	1	414480	10387	0.25536	1.7578e-06	COVID-19 Critically ill	FIVE_PRIME_UTR_INTRON_VARIANT	EUR
609.2	Abnormal spermatozoa	genitourinary	rs505922	ABO	9	136149229	T	C	C	1.06077	0.0375513	0.985503	1.14179	0.116165	0.807569	1	442188	1582	-0.099884	2.0889e-20	COVID-19 Hospitalized	CODING_TRANSCRIPT_INTRON_VARIANT	EUR
292.6	Hallucinations	mental disorders	rs76423999	SLC12A7	5	1098067	T	A	A	1.15632	0.0924501	0.964684	1.38603	0.11617	0.807569	1	442129	1041	0.18412	3.8813e-07	COVID-19 Critically ill	CODING_TRANSCRIPT_INTRON_VARIANT	EUR
649.1	Diabetes or abnormal glucose tolerance complicating pregnancy	pregnancy complications	rs505922	ABO	9	136149229	T	C	C	0.857126	0.0981347	0.707151	1.03891	0.116181	0.807569	1	445562	251	-0.099884	2.0889e-20	COVID-19 Hospitalized	CODING_TRANSCRIPT_INTRON_VARIANT	EUR
691	Congenital anomalies of skin	dermatologic	rs34488998	NKAIN3	8	63408372	G	A	A	0.861089	0.095199	0.71452	1.03772	0.116184	0.807569	1	440098	1896	0.1355	3.4644e-06	COVID-19 Hospitalized	CODING_TRANSCRIPT_INTRON_VARIANT	EUR
610	Benign mammary dysplasias	genitourinary	rs35705950	MUC5B	11	1241221	G	T	T	0.934738	0.0429605	0.859255	1.01685	0.116195	0.807569	1	439251	3249	-0.11177	1.2224e-08	COVID-19 Hospitalized,COVID-19 Critically ill	UPSTREAM_GENE_VARIANT	EUR
695.21	Dermatitis herpetiformis	dermatologic	rs13179014	SPEF2	5	35693227	A	C	C	1.14209	0.0845745	0.967634	1.348	0.116197	0.807569	1	445220	321	-0.061249	6.1057e-07	COVID-19 Hospitalized	CODING_TRANSCRIPT_INTRON_VARIANT	EUR
573.2	Liver replaced by transplant	digestive	rs7560588	BCL11A	2	60727416	G	A	A	1.09197	0.0560094	0.978446	1.21867	0.116198	0.807569	1	444826	905	-0.12371	2.3396e-07	COVID-19 Critically ill	CODING_TRANSCRIPT_INTRON_VARIANT	EUR
244.2	Acquired hypothyroidism	endocrine/metabolic	rs9367106	LOC100505711	6	41483390	G	C	C	1.13898	0.0828396	0.968286	1.33977	0.116201	0.807569	1	436526	4311	0.20225	3.4038e-11	COVID-19 Hospitalized	INTERGENIC_VARIANT	EUR
495.11	Chronic obstructive asthma with exacerbation	respiratory	rs1405655	NR1H2	19	50882619	T	C	C	1.07746	0.0474955	0.98169	1.18258	0.11621	0.807569	1	442595	1063	0.075181	1.1208e-11	COVID-19 Hospitalized,COVID-19 Critically ill	CODING_TRANSCRIPT_INTRON_VARIANT	EUR
702.4	Degenerative skin disorders	dermatologic	rs1250993	LOC101929525	10	81399565	C	G	G	1.16782	0.0987584	0.962301	1.41722	0.116216	0.807569	1	445012	268	0.12403	5.3767e-08	COVID-19 Critically ill	INTERGENIC_VARIANT	EUR
687.3	Changes in skin texture	dermatologic	rs78313563	ESS2	22	19136365	G	A	A	1.70708	0.340442	0.87593	3.3269	0.116216	0.807569	1	442873	329	0.40873	6.5914e-07	COVID-19 Critically ill	UPSTREAM_GENE_VARIANT	EUR
367.8	Hypermetropia	sense organs	rs117169628	SLC22A31	16	89262657	G	A	A	0.986224	0.00883187	0.969299	1.00344	0.116252	0.807695	1	321621	70953	0.081201	5.77e-07	COVID-19 Hospitalized	SYNONYMOUS_VARIANT	EUR
706.2	Sebaceous cyst	dermatologic	rs581342	LMNA	1	156095466	T	C	C	1.02572	0.0161659	0.993727	1.05874	0.116253	0.807695	1	385505	31227	0.090245	2.6355e-07	COVID-19 Hospitalized	CODING_TRANSCRIPT_INTRON_VARIANT	EUR
817	Concussion	injuries & poisonings	rs3746539	PTPRT	20	40702071	G	A	A	0.963337	0.023781	0.919466	1.0093	0.116256	0.807695	1	434606	4079	0.05405	1.7723e-06	COVID-19 Hospitalized	THREE_PRIME_UTR_EXON_VARIANT	EUR
571.51	Cirrhosis of liver without mention of alcohol	digestive	rs10086829	COL14A1	8	121149129	G	A	A	0.974918	0.0161729	0.944499	1.00632	0.116265	0.807695	1	429859	12153	-0.097352	3.8599e-06	COVID-19 Critically ill	FIVE_PRIME_UTR_INTRON_VARIANT	EUR
609.2	Abnormal spermatozoa	genitourinary	rs111783124	LOC101928126	21	35362848	G	A	A	1.08566	0.0523314	0.97983	1.20293	0.116276	0.807695	1	442188	1582	0.13532	2.1558e-07	COVID-19 Critically ill	INTERGENIC_VARIANT	EUR
1000	NA	NA	rs111783124	LOC101928126	21	35362848	G	A	A	1.04826	0.0300068	0.988384	1.11176	0.116277	0.807695	1	434475	4963	0.13532	2.1558e-07	COVID-19 Critically ill	INTERGENIC_VARIANT	EUR
395.2	Nonrheumatic aortic valve disorders	circulatory system	rs9268576	HLA-DRA	6	32395641	T	C	C	0.963228	0.0238559	0.919227	1.00933	0.1163	0.807777	1	416064	18250	0.095134	9.9752e-07	COVID-19 Hospitalized	INTERGENIC_VARIANT	EUR
295	Schizophrenia and other psychotic disorders	mental disorders	rs9577395	ATP11A	13	113534984	C	G	G	1.02222	0.013995	0.994564	1.05065	0.116303	0.807777	1	419116	16254	0.064829	8.6068e-07	COVID-19 Hospitalized,COVID-19 Critically ill	CODING_TRANSCRIPT_INTRON_VARIANT	EUR
276.1	Electrolyte imbalance	endocrine/metabolic	rs4830964	.	23	15515319	C	G	G	1.00851	0.00539662	0.9979	1.01923	0.116315	0.80781	1	355560	51402	0.046578	2.9701e-06	COVID-19 Hospitalized	SEQUENCE_VARIANT	EUR
187	Cancer of other male genital organs	neoplasms	rs60305836	CDH8	16	61709381	A	C	C	1.07416	0.0455583	0.982406	1.17449	0.116337	0.807904	1	441159	2152	0.086719	1.1846e-06	COVID-19 Hospitalized	CODING_TRANSCRIPT_INTRON_VARIANT	EUR
396	Abnormal heart sounds	circulatory system	rs61667602	CRHR1	17	43785349	T	C	C	1.02407	0.0151473	0.994115	1.05493	0.11635	0.807904	1	415801	12909	-0.093554	9.1279e-12	COVID-19 Hospitalized	FIVE_PRIME_UTR_INTRON_VARIANT	EUR
442.4	Arterial dissection	circulatory system	rs111783124	LOC101928126	21	35362848	G	A	A	1.21163	0.122251	0.953474	1.53968	0.116356	0.807904	1	445266	269	0.13532	2.1558e-07	COVID-19 Critically ill	INTERGENIC_VARIANT	EUR
691.1	Ichthyosis congenita	dermatologic	rs35705950	MUC5B	11	1241221	G	T	T	1.23325	0.133517	0.949297	1.60215	0.116357	0.807904	1	445462	247	-0.11177	1.2224e-08	COVID-19 Hospitalized,COVID-19 Critically ill	UPSTREAM_GENE_VARIANT	EUR
378.2	Nystagmus and other irregular eye movements	sense organs	rs7605877	FOXI3	2	88559025	T	C	C	1.12889	0.0772146	0.970347	1.31334	0.116387	0.807981	1	443870	786	-0.071053	3.3369e-06	COVID-19 Hospitalized	INTERGENIC_VARIANT	EUR
250.3	Insulin pump user	endocrine/metabolic	rs111783124	LOC101928126	21	35362848	G	A	A	1.03259	0.0204255	0.992069	1.07477	0.116389	0.807981	1	425923	10951	0.13532	2.1558e-07	COVID-19 Critically ill	INTERGENIC_VARIANT	EUR
411.41	Aneurysm and dissection of heart	circulatory system	rs9268576	HLA-DRA	6	32395641	T	C	C	1.24452	0.139326	0.947127	1.6353	0.116398	0.807981	1	444451	411	0.095134	9.9752e-07	COVID-19 Hospitalized	INTERGENIC_VARIANT	EUR
200	Myeloproliferative disease	neoplasms	rs13050728	IFNAR2	21	34615210	T	C	C	0.967666	0.020935	0.928764	1.0082	0.116407	0.807981	1	436536	5448	-0.10657	4.0686e-21	COVID-19 Hospitalized,COVID-19 Critically ill	CODING_TRANSCRIPT_INTRON_VARIANT	EUR
451	Phlebitis and thrombophlebitis	circulatory system	rs9461128	TMEM14B	6	10753875	T	C	C	1.18732	0.109362	0.958252	1.47115	0.116409	0.807981	1	435594	3834	0.13046	3.4269e-06	COVID-19 Hospitalized	CODING_TRANSCRIPT_INTRON_VARIANT	EUR
353	Nerve root and plexus disorders	neurological	rs5023077	FBRSL1	12	133141973	T	C	C	1.03056	0.0191722	0.992552	1.07002	0.116411	0.807981	1	430868	5898	-0.090901	1.5172e-06	COVID-19 Critically ill	CODING_TRANSCRIPT_INTRON_VARIANT	EUR
427.3	Other specified cardiac dysrhythmias	circulatory system	rs505922	ABO	9	136149229	T	C	C	1.01286	0.00813595	0.996832	1.02914	0.116421	0.807985	1	365340	38291	-0.099884	2.0889e-20	COVID-19 Hospitalized	CODING_TRANSCRIPT_INTRON_VARIANT	EUR
709.2	Sicca syndrome	dermatologic	rs7671107	LOC101929161	4	25449225	G	A	A	1.09906	0.0601663	0.976806	1.23662	0.116432	0.807985	1	443194	977	-0.064456	1.0803e-06	COVID-19 Hospitalized	INTERGENIC_VARIANT	EUR
741.1	Ankylosis of joint	musculoskeletal	rs35154152	THBS3	1	155172725	T	C	C	1.15046	0.0892801	0.965776	1.37046	0.116433	0.807985	1	444208	574	-0.20528	2.3574e-11	COVID-19 Critically ill	SYNONYMOUS_VARIANT	EUR
204.3	Monocytic leukemia	neoplasms	rs35154152	THBS3	1	155172725	T	C	C	0.757334	0.177063	0.535268	1.07153	0.116466	0.808122	1	445608	206	-0.20528	2.3574e-11	COVID-19 Critically ill	SYNONYMOUS_VARIANT	EUR
131	Protozoan infection	infectious diseases	rs9497053	UTRN	6	145026256	G	A	A	1.19075	0.111214	0.957534	1.48076	0.116467	0.808122	1	444972	259	-0.064841	1.0064e-06	COVID-19 Hospitalized	CODING_TRANSCRIPT_INTRON_VARIANT	EUR
452.1	Iatrogenic pulmonary embolism and infarction	circulatory system	rs7560588	BCL11A	2	60727416	G	A	A	1.15691	0.0928589	0.964403	1.38785	0.116501	0.808263	1	445195	318	-0.12371	2.3396e-07	COVID-19 Critically ill	CODING_TRANSCRIPT_INTRON_VARIANT	EUR
334.1	Spinocerebellar disease	neurological	rs111783124	LOC101928126	21	35362848	G	A	A	1.12442	0.0747102	0.971256	1.30173	0.116513	0.808263	1	444452	760	0.13532	2.1558e-07	COVID-19 Critically ill	INTERGENIC_VARIANT	EUR
389.5	Disorders of acoustic nerve	sense organs	rs1250993	LOC101929525	10	81399565	C	G	G	0.914753	0.0567683	0.818432	1.02241	0.116516	0.808263	1	442831	868	0.12403	5.3767e-08	COVID-19 Critically ill	INTERGENIC_VARIANT	EUR
189.11	Malignant neoplasm of kidney, except pelvis	neoplasms	rs67959919	LZTFL1	3	45871908	G	A	A	0.942413	0.0377895	0.875134	1.01486	0.116522	0.808263	1	439039	5406	0.59355	1.6043e-80	COVID-19 Critically ill	CODING_TRANSCRIPT_INTRON_VARIANT	EUR
636	Early or threatened labor; hemorrhage in early pregnancy	pregnancy complications	rs9896243	NSF	17	44826056	C	G	G	1.12875	0.077164	0.970322	1.31305	0.116523	0.808263	1	445043	533	-0.13155	3.2234e-08	COVID-19 Critically ill	CODING_TRANSCRIPT_INTRON_VARIANT	EUR
766	Neuralgia, neuritis, and radiculitis NOS	symptoms	rs10774679	OAS3	12	113374748	C	T	T	1.02257	0.0142223	0.994462	1.05148	0.116539	0.808325	1	415626	11536	0.075824	4.6954e-12	COVID-19 Hospitalized	UPSTREAM_GENE_VARIANT	EUR
842	Other sprains and strains	injuries & poisonings	rs12809318	FBRSL1	12	133140840	T	C	C	0.960743	0.0255184	0.913873	1.01002	0.116556	0.808355	1	428914	3311	-0.062781	9.5289e-09	COVID-19 Hospitalized	CODING_TRANSCRIPT_INTRON_VARIANT	EUR
428	Congestive heart failure; nonhypertensive	circulatory system	rs622568	SEC61G	7	54647894	A	C	C	1.01433	0.00906914	0.996464	1.03253	0.116568	0.808355	1	372662	53454	0.11965	2.6006e-06	COVID-19 Critically ill	INTERGENIC_VARIANT	EUR
738.4	Acquired spondylolisthesis	musculoskeletal	rs67959919	LZTFL1	3	45871908	G	A	A	0.937361	0.0412191	0.864612	1.01623	0.116571	0.808355	1	433955	4601	0.59355	1.6043e-80	COVID-19 Critically ill	CODING_TRANSCRIPT_INTRON_VARIANT	EUR
204.3	Monocytic leukemia	neoplasms	rs9461128	TMEM14B	6	10753875	T	C	C	0.301845	0.76331	0.0676166	1.34746	0.116584	0.808355	1	445608	206	0.13046	3.4269e-06	COVID-19 Hospitalized	CODING_TRANSCRIPT_INTRON_VARIANT	EUR
874	Complication of amputation stump	injuries & poisonings	rs10086829	COL14A1	8	121149129	G	A	A	1.07003	0.0431323	0.983289	1.16442	0.116588	0.808355	1	442905	1727	-0.097352	3.8599e-06	COVID-19 Critically ill	FIVE_PRIME_UTR_INTRON_VARIANT	EUR
700	Corns and callosities	dermatologic	rs721917	SFTPD	10	81706324	A	G	G	0.985959	0.00901079	0.968699	1.00353	0.116593	0.808355	1	398426	27430	0.055247	2.0819e-07	COVID-19 Hospitalized	SYNONYMOUS_VARIANT	EUR
610.2	Fibroadenosis of breast	genitourinary	rs76423999	SLC12A7	5	1098067	T	A	A	0.74682	0.186035	0.518636	1.0754	0.116595	0.808355	1	444897	364	0.18412	3.8813e-07	COVID-19 Critically ill	CODING_TRANSCRIPT_INTRON_VARIANT	EUR
1010.6	NA	NA	rs2284028	NCF4	22	37265172	A	C	C	1.22502	0.129337	0.950714	1.57846	0.116604	0.808355	1	438051	4612	0.31271	4.1737e-06	COVID-19 Critically ill	CODING_TRANSCRIPT_INTRON_VARIANT	EUR
260.2	severe protein-calorie malnutrition	endocrine/metabolic	rs13179014	SPEF2	5	35693227	A	C	C	1.06031	0.0373207	0.985519	1.14078	0.11662	0.808355	1	441089	1697	-0.061249	6.1057e-07	COVID-19 Hospitalized	CODING_TRANSCRIPT_INTRON_VARIANT	EUR
250.41	Impaired fasting glucose	endocrine/metabolic	rs10774679	OAS3	12	113374748	C	T	T	0.987438	0.00805673	0.971968	1.00315	0.116621	0.808355	1	386207	38409	0.075824	4.6954e-12	COVID-19 Hospitalized	UPSTREAM_GENE_VARIANT	EUR
561.2	NA	NA	rs12660421	FOXP4-AS1	6	41488378	G	A	A	0.879527	0.0818113	0.749223	1.03249	0.116622	0.808355	1	427311	5412	0.35506	1.1424e-09	COVID-19 Critically ill	DOWNSTREAM_GENE_VARIANT	EUR
873	NA	NA	rs78313563	ESS2	22	19136365	G	A	A	0.743599	0.188811	0.513597	1.0766	0.116637	0.808368	1	437070	2027	0.40873	6.5914e-07	COVID-19 Critically ill	UPSTREAM_GENE_VARIANT	EUR
727.1	Synovitis and tenosynovitis	musculoskeletal	rs77534576	DLX4	17	47940666	C	T	T	1.05926	0.0366939	0.985757	1.13825	0.116645	0.808368	1	405652	21795	0.20794	1.7585e-10	COVID-19 Hospitalized	INTERGENIC_VARIANT	EUR
367	Disorders of refraction and accommodation; blindness and low vision	sense organs	rs8052423	SLC22A31	16	89269178	G	T	T	0.988934	0.00709274	0.975281	1.00278	0.116664	0.808368	1	136415	274397	0.13037	1.0019e-06	COVID-19 Critically ill	UPSTREAM_GENE_VARIANT	EUR
401	Hypertension	circulatory system	rs495828	ABO	9	136154867	G	T	T	1.01061	0.00672946	0.997372	1.02403	0.116669	0.808368	1	110924	311166	-0.13432	6.5649e-10	COVID-19 Critically ill	UPSTREAM_GENE_VARIANT	EUR
721.2	Spondylosis with myelopathy	musculoskeletal	rs467843	TRAPPC13	5	64945715	A	G	G	0.967714	0.0209187	0.92884	1.00821	0.116673	0.808368	1	434420	5677	-0.089724	1.7259e-06	COVID-19 Critically ill	CODING_TRANSCRIPT_INTRON_VARIANT	EUR
255.2	Adrenal hypofunction	endocrine/metabolic	rs35154152	THBS3	1	155172725	T	C	C	0.904945	0.0636641	0.798788	1.02521	0.116678	0.808368	1	443312	1369	-0.20528	2.3574e-11	COVID-19 Critically ill	SYNONYMOUS_VARIANT	EUR
327.1	Hypersomnia	neurological	rs9501257	HLA-DPB1	6	33055355	A	G	G	1.06879	0.0424025	0.983553	1.16141	0.116679	0.808368	1	432882	3189	0.17269	4.1339e-08	COVID-19 Critically ill	THREE_PRIME_UTR_EXON_VARIANT	EUR
819	Skull and face fracture and other intercranial injury	injuries & poisonings	rs10129899	LINC00637	14	104330432	C	A	A	0.980931	0.0122722	0.957618	1.00481	0.116681	0.808368	1	418025	16280	-0.057002	2.1916e-06	COVID-19 Hospitalized	INTERGENIC_VARIANT	EUR
594.1	Calculus of kidney	genitourinary	rs2277732	DPP9	19	4723670	C	A	A	1.01506	0.00952869	0.99628	1.0342	0.116694	0.808368	1	399709	30895	0.11697	6.1912e-22	COVID-19 Hospitalized,COVID-19 Critically ill	FIVE_PRIME_UTR_INTRON_VARIANT	EUR
244.1	Secondary hypothyroidism	endocrine/metabolic	rs13179014	SPEF2	5	35693227	A	C	C	0.961195	0.0252281	0.914824	1.00992	0.116698	0.808368	1	440204	3850	-0.061249	6.1057e-07	COVID-19 Hospitalized	CODING_TRANSCRIPT_INTRON_VARIANT	EUR
573.6	Nonspecific elevation of levels of transaminase or lactic acid dehydrogenase [LDH]	digestive	rs9367106	LOC100505711	6	41483390	G	C	C	0.876084	0.0843316	0.742613	1.03354	0.116713	0.808368	1	429675	5013	0.20225	3.4038e-11	COVID-19 Hospitalized	INTERGENIC_VARIANT	EUR
286.7	Other and unspecified coagulation defects	hematopoietic	rs2924480	ELF5	11	34529831	T	C	C	0.964087	0.0233154	0.921022	1.00917	0.116726	0.808368	1	436086	4831	-0.11648	2.817e-07	COVID-19 Critically ill	CODING_TRANSCRIPT_INTRON_VARIANT	EUR
1089	NA	NA	rs34488998	NKAIN3	8	63408372	G	A	A	1.08867	0.0541597	0.979029	1.21059	0.11673	0.808368	1	439727	4775	0.1355	3.4644e-06	COVID-19 Hospitalized	CODING_TRANSCRIPT_INTRON_VARIANT	EUR
473.4	Voice disturbance	respiratory	rs8080583	KANSL1	17	44162597	C	A	A	0.977543	0.0144792	0.950192	1.00568	0.11673	0.808368	1	421065	14397	-0.12662	2.0785e-08	COVID-19 Critically ill	CODING_TRANSCRIPT_INTRON_VARIANT	EUR
300.1	Anxiety disorder	mental disorders	rs915823	TMPRSS2	21	42851454	A	C	C	0.989442	0.00676641	0.976407	1.00265	0.116731	0.808368	1	297154	112013	-0.066039	1.6687e-06	COVID-19 Hospitalized	CODING_TRANSCRIPT_INTRON_VARIANT	EUR
430.1	Subarachnoid hemorrhage	circulatory system	rs2277732	DPP9	19	4723670	C	A	A	1.09966	0.0605666	0.976573	1.23826	0.11675	0.808405	1	444607	684	0.11697	6.1912e-22	COVID-19 Hospitalized,COVID-19 Critically ill	FIVE_PRIME_UTR_INTRON_VARIANT	EUR
395.2	Nonrheumatic aortic valve disorders	circulatory system	rs77534576	DLX4	17	47940666	C	T	T	1.0646	0.0399079	0.984501	1.15121	0.116754	0.808405	1	416064	18250	0.20794	1.7585e-10	COVID-19 Hospitalized	INTERGENIC_VARIANT	EUR
363	Chorioretinal inflammations, scars, and other disorders of choroid	sense organs	rs2924480	ELF5	11	34529831	T	C	C	1.02787	0.0175227	0.993164	1.06378	0.116761	0.808405	1	427503	8539	-0.11648	2.817e-07	COVID-19 Critically ill	CODING_TRANSCRIPT_INTRON_VARIANT	EUR
733.9	Chondromalacia	musculoskeletal	rs622568	SEC61G	7	54647894	A	C	C	0.895545	0.0703363	0.78022	1.02792	0.116765	0.808405	1	442699	803	0.11965	2.6006e-06	COVID-19 Critically ill	INTERGENIC_VARIANT	EUR
529.1	Glossitis	digestive	rs12660421	FOXP4-AS1	6	41488378	G	A	A	0.545573	0.386313	0.255872	1.16328	0.116772	0.808405	1	444280	353	0.35506	1.1424e-09	COVID-19 Critically ill	DOWNSTREAM_GENE_VARIANT	EUR
560.2	Impaction of intestine	digestive	rs7960611	CLEC1A	12	10230416	G	A	A	1.1383	0.0825925	0.968179	1.33832	0.116783	0.808417	1	442157	938	-0.1584	3.3086e-07	COVID-19 Critically ill	CODING_TRANSCRIPT_INTRON_VARIANT	EUR
526.5	Inflammatory conditions of jaw	digestive	rs915823	TMPRSS2	21	42851454	A	C	C	1.10826	0.0655387	0.974664	1.26017	0.116788	0.808417	1	442732	737	-0.066039	1.6687e-06	COVID-19 Hospitalized	CODING_TRANSCRIPT_INTRON_VARIANT	EUR
427.42	Cardiac arrest	circulatory system	rs147812915	KAT7	17	47858295	C	T	T	0.843664	0.108397	0.682184	1.04337	0.116809	0.808513	1	441598	1715	0.23438	1.0943e-07	COVID-19 Critically ill	INTERGENIC_VARIANT	EUR
595	Hydronephrosis	genitourinary	rs7671107	LOC101929161	4	25449225	G	A	A	0.965426	0.0224374	0.92389	1.00883	0.116837	0.808627	1	432697	6659	-0.064456	1.0803e-06	COVID-19 Hospitalized	INTERGENIC_VARIANT	EUR
274.21	Chondrocalcinosis	endocrine/metabolic	rs2924480	ELF5	11	34529831	T	C	C	0.949751	0.032876	0.890483	1.01296	0.116841	0.808627	1	440683	2426	-0.11648	2.817e-07	COVID-19 Critically ill	CODING_TRANSCRIPT_INTRON_VARIANT	EUR
593.1	Gross hematuria	genitourinary	rs8080583	KANSL1	17	44162597	C	A	A	1.02381	0.0150042	0.994137	1.05436	0.116862	0.808627	1	422859	13070	-0.12662	2.0785e-08	COVID-19 Critically ill	CODING_TRANSCRIPT_INTRON_VARIANT	EUR
149.3	Cancer of hypopharynx	neoplasms	rs12567716	FOXD2	1	48197570	T	C	C	0.810735	0.133809	0.623706	1.05385	0.116878	0.808627	1	445377	352	-0.090753	1.4878e-06	COVID-19 Hospitalized	INTERGENIC_VARIANT	EUR
597.1	Urethral stricture (not specified as infectious)	genitourinary	rs9461128	TMEM14B	6	10753875	T	C	C	1.17363	0.102106	0.960769	1.43365	0.116879	0.808627	1	438336	4377	0.13046	3.4269e-06	COVID-19 Hospitalized	CODING_TRANSCRIPT_INTRON_VARIANT	EUR
411.2	Myocardial infarction	circulatory system	rs11702230	LOC101928126	21	35377591	C	T	T	0.980515	0.0125491	0.956693	1.00493	0.116882	0.808627	1	392016	36312	0.099731	3.223e-09	COVID-19 Hospitalized	INTERGENIC_VARIANT	EUR
189.21	Malignant neoplasm of bladder	neoplasms	rs12259804	PLEKHS1	10	115573378	T	C	C	0.941993	0.038111	0.874193	1.01505	0.116884	0.808627	1	433680	9838	-0.27547	4.8674e-08	COVID-19 Critically ill	INTERGENIC_VARIANT	EUR
447.7	Aortic ectasia	circulatory system	rs76073397	MIR548H2	16	11386452	T	C	C	1.13861	0.0827884	0.96807	1.3392	0.116884	0.808627	1	441926	907	0.14454	9.6663e-07	COVID-19 Critically ill,COVID-19 Hospitalized	INTERGENIC_VARIANT	EUR
1010.5	NA	NA	rs9367106	LOC100505711	6	41483390	G	C	C	1.03101	0.0194767	0.992394	1.07113	0.116895	0.808627	1	152752	210731	0.20225	3.4038e-11	COVID-19 Hospitalized	INTERGENIC_VARIANT	EUR
915	NA	NA	rs72711165	TMEM65	8	125336564	T	C	C	1.08358	0.0511924	0.980131	1.19794	0.116897	0.808627	1	394192	16797	0.18279	6.0907e-07	COVID-19 Hospitalized	CODING_TRANSCRIPT_INTRON_VARIANT	EUR
426.92	Cardiac defibrillator in situ	circulatory system	rs12567716	FOXD2	1	48197570	T	C	C	0.962222	0.0245629	0.916996	1.00968	0.116928	0.808743	1	433895	9457	-0.090753	1.4878e-06	COVID-19 Hospitalized	INTERGENIC_VARIANT	EUR
720.1	Spinal stenosis of lumbar region	musculoskeletal	rs7671107	LOC101929161	4	25449225	G	A	A	0.981908	0.0116451	0.959751	1.00458	0.116928	0.808743	1	404053	26327	-0.064456	1.0803e-06	COVID-19 Hospitalized	INTERGENIC_VARIANT	EUR
344	Other paralytic syndromes	neurological	rs12809318	FBRSL1	12	133140840	T	C	C	0.967547	0.0210441	0.928452	1.00829	0.116948	0.808785	1	436639	4883	-0.062781	9.5289e-09	COVID-19 Hospitalized	CODING_TRANSCRIPT_INTRON_VARIANT	EUR
756.5	Congenital osteodystrophies	congenital anomalies	rs9577395	ATP11A	13	113534984	C	G	G	1.13144	0.0787753	0.969567	1.32034	0.116964	0.808785	1	443693	466	0.064829	8.6068e-07	COVID-19 Hospitalized,COVID-19 Critically ill	CODING_TRANSCRIPT_INTRON_VARIANT	EUR
452	Other venous embolism and thrombosis	circulatory system	rs12259804	PLEKHS1	10	115573378	T	C	C	0.962798	0.0241844	0.918225	1.00953	0.116969	0.808785	1	410087	24262	-0.27547	4.8674e-08	COVID-19 Critically ill	INTERGENIC_VARIANT	EUR
291	Other specified nonpsychotic and/or transient mental disorders	mental disorders	rs8052423	SLC22A31	16	89269178	G	T	T	0.962505	0.0243786	0.917596	1.00961	0.116969	0.808785	1	424518	7512	0.13037	1.0019e-06	COVID-19 Critically ill	UPSTREAM_GENE_VARIANT	EUR
709.7	Unspecified diffuse connective tissue disease	dermatologic	rs732990	CIB4	2	26842146	C	G	G	0.890812	0.0737574	0.77091	1.02936	0.116975	0.808785	1	445025	386	0.056389	5.6358e-07	COVID-19 Hospitalized	CODING_TRANSCRIPT_INTRON_VARIANT	EUR
736.1	Acquired deformities of forearm	musculoskeletal	rs35705950	MUC5B	11	1241221	G	T	T	1.179	0.105044	0.959621	1.44853	0.116977	0.808785	1	444352	399	-0.11177	1.2224e-08	COVID-19 Hospitalized,COVID-19 Critically ill	UPSTREAM_GENE_VARIANT	EUR
281.9	Deficiency anemias	hematopoietic	rs7671107	LOC101929161	4	25449225	G	A	A	0.949035	0.0333728	0.888946	1.01319	0.117013	0.808922	1	437310	2969	-0.064456	1.0803e-06	COVID-19 Hospitalized	INTERGENIC_VARIANT	EUR
755.1	Congenital deformities of feet	congenital anomalies	rs61667602	CRHR1	17	43785349	T	C	C	1.02641	0.0166308	0.993493	1.06042	0.11702	0.808922	1	424299	10608	-0.093554	9.1279e-12	COVID-19 Hospitalized	FIVE_PRIME_UTR_INTRON_VARIANT	EUR
362.21	Macular degeneration, dry	sense organs	rs2924480	ELF5	11	34529831	T	C	C	0.983266	0.0107674	0.962733	1.00424	0.117048	0.808922	1	409952	25181	-0.11648	2.817e-07	COVID-19 Critically ill	CODING_TRANSCRIPT_INTRON_VARIANT	EUR
706.3	Seborrhea	dermatologic	rs60305836	CDH8	16	61709381	A	C	C	1.11039	0.0668099	0.974105	1.26574	0.117053	0.808922	1	441862	974	0.086719	1.1846e-06	COVID-19 Hospitalized	CODING_TRANSCRIPT_INTRON_VARIANT	EUR
598	Abnormal findings on examination of urine	genitourinary	rs7960611	CLEC1A	12	10230416	G	A	A	0.950317	0.0325149	0.891645	1.01285	0.117054	0.808922	1	426578	5381	-0.1584	3.3086e-07	COVID-19 Critically ill	CODING_TRANSCRIPT_INTRON_VARIANT	EUR
250	Diabetes mellitus	endocrine/metabolic	rs75505823	LRP1	12	57540956	G	T	T	0.982285	0.0114048	0.960571	1.00449	0.117054	0.808922	1	278599	148675	-0.20852	3.0745e-06	COVID-19 Critically ill	CODING_TRANSCRIPT_INTRON_VARIANT	EUR
333.8	Other degenerative diseases of the basal ganglia	neurological	rs76423999	SLC12A7	5	1098067	T	A	A	1.28436	0.159683	0.939215	1.75635	0.117058	0.808922	1	445082	324	0.18412	3.8813e-07	COVID-19 Critically ill	CODING_TRANSCRIPT_INTRON_VARIANT	EUR
290.12	Dementia with cerebral degenerations	mental disorders	rs76423999	SLC12A7	5	1098067	T	A	A	0.873913	0.0859983	0.738357	1.03436	0.117075	0.808922	1	443105	1538	0.18412	3.8813e-07	COVID-19 Critically ill	CODING_TRANSCRIPT_INTRON_VARIANT	EUR
858	Complication of internal orthopedic device	injuries & poisonings	rs61667602	CRHR1	17	43785349	T	C	C	1.03281	0.020597	0.991942	1.07535	0.117081	0.808922	1	433960	6817	-0.093554	9.1279e-12	COVID-19 Hospitalized	FIVE_PRIME_UTR_INTRON_VARIANT	EUR
327.6	Circadian rhythm sleep disorder	neurological	rs1453205	LOC101928196	2	19901073	C	T	T	0.928646	0.047238	0.846528	1.01873	0.117086	0.808922	1	442656	955	0.096992	3.6368e-06	COVID-19 Critically ill	INTERGENIC_VARIANT	EUR
276.14	Hypopotassemia	endocrine/metabolic	rs61667602	CRHR1	17	43785349	T	C	C	1.01894	0.0119751	0.995307	1.04314	0.117089	0.808922	1	401228	21147	-0.093554	9.1279e-12	COVID-19 Hospitalized	FIVE_PRIME_UTR_INTRON_VARIANT	EUR
278.1	Obesity	endocrine/metabolic	rs35705950	MUC5B	11	1241221	G	T	T	0.988554	0.00734609	0.974423	1.00289	0.117095	0.808922	1	245913	167485	-0.11177	1.2224e-08	COVID-19 Hospitalized,COVID-19 Critically ill	UPSTREAM_GENE_VARIANT	EUR
446.5	Giant cell arteritis	circulatory system	rs60305836	CDH8	16	61709381	A	C	C	1.1214	0.0731151	0.971682	1.29418	0.117099	0.808922	1	444617	805	0.086719	1.1846e-06	COVID-19 Hospitalized	CODING_TRANSCRIPT_INTRON_VARIANT	EUR
224.1	Benign neoplasm of eye, uveal	neoplasms	rs1878527	ANKRD30BL	2	133056313	T	C	C	0.977911	0.014254	0.950968	1.00562	0.1171	0.808922	1	419664	17491	-0.077457	2.0215e-06	COVID-19 Hospitalized	INTERGENIC_VARIANT	EUR
627.21	Symptomatic artificial menopause	genitourinary	rs76423999	SLC12A7	5	1098067	T	A	A	0.714384	0.21463	0.469071	1.08799	0.117104	0.808922	1	445097	285	0.18412	3.8813e-07	COVID-19 Critically ill	CODING_TRANSCRIPT_INTRON_VARIANT	EUR
700	Corns and callosities	dermatologic	rs10129899	LINC00637	14	104330432	C	A	A	1.01484	0.00940371	0.996311	1.03372	0.117118	0.80897	1	398426	27430	-0.057002	2.1916e-06	COVID-19 Hospitalized	INTERGENIC_VARIANT	EUR
585	Renal failure	genitourinary	rs9461128	TMEM14B	6	10753875	T	C	C	1.04549	0.0283923	0.988902	1.10532	0.117136	0.808993	1	338642	81191	0.13046	3.4269e-06	COVID-19 Hospitalized	CODING_TRANSCRIPT_INTRON_VARIANT	EUR
628	Ovarian cyst	genitourinary	rs8052423	SLC22A31	16	89269178	G	T	T	1.07308	0.0450119	0.982463	1.17205	0.117138	0.808993	1	441654	2219	0.13037	1.0019e-06	COVID-19 Critically ill	UPSTREAM_GENE_VARIANT	EUR
465.2	Acute pharyngitis	respiratory	rs55654108	PDCL3P4	3	101425703	A	G	G	1.02128	0.0134368	0.994732	1.04853	0.117143	0.808993	1	398621	13322	-0.05662	1.0636e-06	COVID-19 Hospitalized	INTERGENIC_VARIANT	EUR
755	Congenital anomalies of limbs	congenital anomalies	rs1453205	LOC101928196	2	19901073	C	T	T	0.9783	0.0140021	0.951817	1.00552	0.11715	0.808993	1	422477	11173	0.096992	3.6368e-06	COVID-19 Critically ill	INTERGENIC_VARIANT	EUR
592.13	Chronic interstitial cystitis	genitourinary	rs35705950	MUC5B	11	1241221	G	T	T	0.847532	0.105582	0.689104	1.04238	0.117159	0.809006	1	444902	532	-0.11177	1.2224e-08	COVID-19 Hospitalized,COVID-19 Critically ill	UPSTREAM_GENE_VARIANT	EUR
562.2	Diverticulitis	digestive	rs75505823	LRP1	12	57540956	G	T	T	0.947065	0.0347142	0.884772	1.01375	0.117183	0.809122	1	424619	10506	-0.20852	3.0745e-06	COVID-19 Critically ill	CODING_TRANSCRIPT_INTRON_VARIANT	EUR
173	Neoplasm of uncertain behavior of skin	neoplasms	rs581342	LMNA	1	156095466	T	C	C	0.979552	0.013187	0.954559	1.0052	0.117196	0.809133	1	341373	53740	0.090245	2.6355e-07	COVID-19 Hospitalized	CODING_TRANSCRIPT_INTRON_VARIANT	EUR
251.1	Hypoglycemia	endocrine/metabolic	rs72655853	SBSPON	8	73985608	A	G	G	0.933209	0.0441241	0.855895	1.01751	0.117203	0.809133	1	432073	5144	0.22523	8.3915e-07	COVID-19 Critically ill	CODING_TRANSCRIPT_INTRON_VARIANT	EUR
513.3	Hypoventilation	respiratory	rs60869999	MYO1C	17	1390948	A	T	T	0.955367	0.0291457	0.902321	1.01153	0.117206	0.809133	1	434569	3404	0.059541	2.9039e-06	COVID-19 Hospitalized	CODING_TRANSCRIPT_INTRON_VARIANT	EUR
204.3	Monocytic leukemia	neoplasms	rs67579710	THBS3	1	155173527	G	A	A	0.757406	0.17737	0.534997	1.07228	0.117224	0.809145	1	445608	206	-0.10348	1.0252e-09	COVID-19 Hospitalized	CODING_TRANSCRIPT_INTRON_VARIANT	EUR
743.12	Senile osteoporosis	musculoskeletal	rs7089827	TFAM	10	60157611	C	T	T	0.766689	0.169596	0.549869	1.06901	0.11723	0.809145	1	445300	287	-0.14471	2.0338e-06	COVID-19 Critically ill	THREE_PRIME_UTR_EXON_VARIANT	EUR
395.1	Nonrheumatic mitral valve disorders	circulatory system	rs13050728	IFNAR2	21	34615210	T	C	C	0.976964	0.0148777	0.948888	1.00587	0.117242	0.809145	1	420725	11013	-0.10657	4.0686e-21	COVID-19 Hospitalized,COVID-19 Critically ill	CODING_TRANSCRIPT_INTRON_VARIANT	EUR
509.2	Respiratory insufficiency	respiratory	rs13050728	IFNAR2	21	34615210	T	C	C	0.943792	0.0369312	0.87789	1.01464	0.117251	0.809145	1	440597	1718	-0.10657	4.0686e-21	COVID-19 Hospitalized,COVID-19 Critically ill	CODING_TRANSCRIPT_INTRON_VARIANT	EUR
736.1	Acquired deformities of forearm	musculoskeletal	rs581342	LMNA	1	156095466	T	C	C	1.22119	0.127569	0.951034	1.56809	0.117252	0.809145	1	444352	399	0.090245	2.6355e-07	COVID-19 Hospitalized	CODING_TRANSCRIPT_INTRON_VARIANT	EUR
425.2	Secondary/extrinsic cardiomyopathies	circulatory system	rs1405655	NR1H2	19	50882619	T	C	C	0.940724	0.0390099	0.871479	1.01547	0.117255	0.809145	1	441229	1650	0.075181	1.1208e-11	COVID-19 Hospitalized,COVID-19 Critically ill	CODING_TRANSCRIPT_INTRON_VARIANT	EUR
348.8	Encephalopathy, not elsewhere classified	neurological	rs11702230	LOC101928126	21	35377591	C	T	T	1.04731	0.0295124	0.98845	1.10968	0.11727	0.809145	1	433089	5751	0.099731	3.223e-09	COVID-19 Hospitalized	INTERGENIC_VARIANT	EUR
270.32	Paraproteinemia	endocrine/metabolic	rs495828	ABO	9	136154867	G	T	T	1.04446	0.0277725	0.989127	1.10289	0.117274	0.809145	1	440972	3764	-0.13432	6.5649e-10	COVID-19 Critically ill	UPSTREAM_GENE_VARIANT	EUR
288.1	Decreased white blood cell count	hematopoietic	rs8052423	SLC22A31	16	89269178	G	T	T	0.959299	0.0265285	0.910695	1.0105	0.117275	0.809145	1	433491	6341	0.13037	1.0019e-06	COVID-19 Critically ill	UPSTREAM_GENE_VARIANT	EUR
798.1	Chronic fatigue syndrome	symptoms	rs581342	LMNA	1	156095466	T	C	C	1.07473	0.046015	0.982046	1.17616	0.117295	0.809145	1	435173	3452	0.090245	2.6355e-07	COVID-19 Hospitalized	CODING_TRANSCRIPT_INTRON_VARIANT	EUR
740.11	Osteoarthrosis, localized, primary	musculoskeletal	rs55654108	PDCL3P4	3	101425703	A	G	G	0.989986	0.00642629	0.977595	1.00253	0.117299	0.809145	1	342013	68587	-0.05662	1.0636e-06	COVID-19 Hospitalized	INTERGENIC_VARIANT	EUR
722.1	Displacement of intervertebral disc	musculoskeletal	rs1878527	ANKRD30BL	2	133056313	T	C	C	1.0228	0.0143923	0.994349	1.05206	0.117304	0.809145	1	409663	17431	-0.077457	2.0215e-06	COVID-19 Hospitalized	INTERGENIC_VARIANT	EUR
526.5	Inflammatory conditions of jaw	digestive	rs8080583	KANSL1	17	44162597	C	A	A	0.903995	0.0644453	0.796728	1.0257	0.117311	0.809145	1	442732	737	-0.12662	2.0785e-08	COVID-19 Critically ill	CODING_TRANSCRIPT_INTRON_VARIANT	EUR
707.3	Chronic ulcer of unspecified site	dermatologic	rs67579710	THBS3	1	155173527	G	A	A	1.05145	0.0320337	0.987464	1.11958	0.117313	0.809145	1	433031	4883	-0.10348	1.0252e-09	COVID-19 Hospitalized	CODING_TRANSCRIPT_INTRON_VARIANT	EUR
981	Toxic effect of (non-ethyl) alcohol and petroleum and other solvents	injuries & poisonings	rs2284028	NCF4	22	37265172	A	C	C	1.93015	0.419884	0.84759	4.3954	0.117315	0.809145	1	445052	240	0.31271	4.1737e-06	COVID-19 Critically ill	CODING_TRANSCRIPT_INTRON_VARIANT	EUR
433.11	Occlusion of cerebral arteries, with cerebral infarction	circulatory system	rs12567716	FOXD2	1	48197570	T	C	C	0.924221	0.0503197	0.837421	1.02002	0.117335	0.809219	1	440935	2271	-0.090753	1.4878e-06	COVID-19 Hospitalized	INTERGENIC_VARIANT	EUR
010	Tuberculosis	infectious diseases	rs60305836	CDH8	16	61709381	A	C	C	1.08869	0.054261	0.978852	1.21085	0.11734	0.809219	1	441929	1481	0.086719	1.1846e-06	COVID-19 Hospitalized	CODING_TRANSCRIPT_INTRON_VARIANT	EUR
686.5	Pyoderma	dermatologic	rs2284028	NCF4	22	37265172	A	C	C	0.329167	0.709583	0.0819255	1.32256	0.117355	0.809273	1	444851	276	0.31271	4.1737e-06	COVID-19 Critically ill	CODING_TRANSCRIPT_INTRON_VARIANT	EUR
790.8	Elevated C-reactive protein (CRP)	symptoms	rs60869999	MYO1C	17	1390948	A	T	T	1.17751	0.10435	0.959716	1.44474	0.117366	0.8093	1	444743	253	0.059541	2.9039e-06	COVID-19 Hospitalized	CODING_TRANSCRIPT_INTRON_VARIANT	EUR
738	Other acquired musculoskeletal deformity	musculoskeletal	rs9497053	UTRN	6	145026256	G	A	A	0.969	0.0201105	0.931549	1.00796	0.117378	0.809305	1	424649	9131	-0.064841	1.0064e-06	COVID-19 Hospitalized	CODING_TRANSCRIPT_INTRON_VARIANT	EUR
751.2	Congenital anomalies of urinary system	congenital anomalies	rs6869036	MGAT1	5	180223327	C	T	T	0.901763	0.0660366	0.792286	1.02637	0.117382	0.809305	1	431815	6040	0.25536	1.7578e-06	COVID-19 Critically ill	FIVE_PRIME_UTR_INTRON_VARIANT	EUR
575.9	Nonspecific abnormal findings on radiological and other examination of biliary tract	digestive	rs7089827	TFAM	10	60157611	C	T	T	1.08958	0.0547891	0.978636	1.21309	0.117393	0.809305	1	438647	2083	-0.14471	2.0338e-06	COVID-19 Critically ill	THREE_PRIME_UTR_EXON_VARIANT	EUR
749	Congenital anomalies of face and neck	congenital anomalies	rs581342	LMNA	1	156095466	T	C	C	0.813312	0.131973	0.627944	1.0534	0.117402	0.809305	1	443718	524	0.090245	2.6355e-07	COVID-19 Hospitalized	CODING_TRANSCRIPT_INTRON_VARIANT	EUR
252	Disorders of parathyroid gland	endocrine/metabolic	rs8080583	KANSL1	17	44162597	C	A	A	1.03692	0.0231549	0.990913	1.08506	0.117408	0.809305	1	437572	5347	-0.12662	2.0785e-08	COVID-19 Critically ill	CODING_TRANSCRIPT_INTRON_VARIANT	EUR
601.12	Chronic prostatitis	genitourinary	rs76073397	MIR548H2	16	11386452	T	C	C	1.06524	0.0403663	0.98421	1.15294	0.117426	0.809305	1	436467	4084	0.14454	9.6663e-07	COVID-19 Critically ill,COVID-19 Hospitalized	INTERGENIC_VARIANT	EUR
710.19	Unspecified osteomyelitis	musculoskeletal	rs9896243	NSF	17	44826056	C	G	G	1.03431	0.021548	0.991539	1.07893	0.117436	0.809305	1	436301	6584	-0.13155	3.2234e-08	COVID-19 Critically ill	CODING_TRANSCRIPT_INTRON_VARIANT	EUR
333.4	Torsion dystonia	neurological	rs6869036	MGAT1	5	180223327	C	T	T	0.837148	0.113536	0.670132	1.04579	0.117439	0.809305	1	441565	2170	0.25536	1.7578e-06	COVID-19 Critically ill	FIVE_PRIME_UTR_INTRON_VARIANT	EUR
159	Malignant neoplasm of other and ill-defined sites within the digestive organs and peritoneum	neoplasms	rs35154152	THBS3	1	155172725	T	C	C	1.08814	0.0539531	0.978948	1.20951	0.117441	0.809305	1	442514	1659	-0.20528	2.3574e-11	COVID-19 Critically ill	SYNONYMOUS_VARIANT	EUR
964.1	Anticoagulants causing adverse effects	injuries & poisonings	rs61667602	CRHR1	17	43785349	T	C	C	1.08399	0.0515153	0.979888	1.19916	0.11745	0.809305	1	442073	1041	-0.093554	9.1279e-12	COVID-19 Hospitalized	FIVE_PRIME_UTR_INTRON_VARIANT	EUR
506	Empyema and pneumothorax	respiratory	rs11702230	LOC101928126	21	35377591	C	T	T	0.943769	0.0369679	0.877806	1.01469	0.117459	0.809305	1	438262	3932	0.099731	3.223e-09	COVID-19 Hospitalized	INTERGENIC_VARIANT	EUR
149	Cancer of larynx, pharynx, nasal cavities	neoplasms	rs7560588	BCL11A	2	60727416	G	A	A	1.03857	0.0241779	0.990506	1.08897	0.117482	0.809305	1	439050	4988	-0.12371	2.3396e-07	COVID-19 Critically ill	CODING_TRANSCRIPT_INTRON_VARIANT	EUR
204.1	Lymphoid leukemia	neoplasms	rs7560588	BCL11A	2	60727416	G	A	A	0.951267	0.0319154	0.893585	1.01267	0.117487	0.809305	1	442294	2960	-0.12371	2.3396e-07	COVID-19 Critically ill	CODING_TRANSCRIPT_INTRON_VARIANT	EUR
338.2	Chronic pain	neurological	rs1250993	LOC101929525	10	81399565	C	G	G	1.01279	0.00811974	0.996801	1.02904	0.117488	0.809305	1	358858	47524	0.12403	5.3767e-08	COVID-19 Critically ill	INTERGENIC_VARIANT	EUR
614.5	Inflammatory disease of cervix, vagina, and vulva	genitourinary	rs732990	CIB4	2	26842146	C	G	G	0.961479	0.0250947	0.915333	1.00995	0.117499	0.809305	1	437249	3994	0.056389	5.6358e-07	COVID-19 Hospitalized	CODING_TRANSCRIPT_INTRON_VARIANT	EUR
575.7	Other disorders of gallbladder	digestive	rs915823	TMPRSS2	21	42851454	A	C	C	0.946373	0.0352114	0.883264	1.01399	0.117501	0.809305	1	437652	2849	-0.066039	1.6687e-06	COVID-19 Hospitalized	CODING_TRANSCRIPT_INTRON_VARIANT	EUR
426.92	Cardiac defibrillator in situ	circulatory system	rs2924480	ELF5	11	34529831	T	C	C	1.02648	0.0167001	0.993429	1.06064	0.117542	0.809305	1	433895	9457	-0.11648	2.817e-07	COVID-19 Critically ill	CODING_TRANSCRIPT_INTRON_VARIANT	EUR
204	Leukemia	neoplasms	rs2277732	DPP9	19	4723670	C	A	A	0.967295	0.0212455	0.927843	1.00842	0.11755	0.809305	1	438344	5968	0.11697	6.1912e-22	COVID-19 Hospitalized,COVID-19 Critically ill	FIVE_PRIME_UTR_INTRON_VARIANT	EUR
411.2	Myocardial infarction	circulatory system	rs72655853	SBSPON	8	73985608	A	G	G	0.973676	0.0170453	0.941684	1.00675	0.117568	0.809305	1	392016	36312	0.22523	8.3915e-07	COVID-19 Critically ill	CODING_TRANSCRIPT_INTRON_VARIANT	EUR
362	Other retinal disorders	sense organs	rs72711165	TMEM65	8	125336564	T	C	C	0.957904	0.0274801	0.907676	1.01091	0.117569	0.809305	1	325863	83975	0.18279	6.0907e-07	COVID-19 Hospitalized	CODING_TRANSCRIPT_INTRON_VARIANT	EUR
216	Benign neoplasm of skin	neoplasms	rs12567716	FOXD2	1	48197570	T	C	C	0.980528	0.0125644	0.956677	1.00497	0.117573	0.809305	1	359526	38501	-0.090753	1.4878e-06	COVID-19 Hospitalized	INTERGENIC_VARIANT	EUR
764	Sciatica	symptoms	rs8052423	SLC22A31	16	89269178	G	T	T	0.977588	0.0144832	0.950228	1.00574	0.117573	0.809305	1	400294	21906	0.13037	1.0019e-06	COVID-19 Critically ill	UPSTREAM_GENE_VARIANT	EUR
519	Other diseases of respiratory system, not elsewhere classified	respiratory	rs12809318	FBRSL1	12	133140840	T	C	C	1.01872	0.0118542	0.995329	1.04267	0.117583	0.809305	1	405104	15850	-0.062781	9.5289e-09	COVID-19 Hospitalized	CODING_TRANSCRIPT_INTRON_VARIANT	EUR
626.1	Irregular menstrual cycle/bleeding	genitourinary	rs111783124	LOC101928126	21	35362848	G	A	A	1.05204	0.0324179	0.987277	1.12106	0.117588	0.809305	1	436782	5911	0.13532	2.1558e-07	COVID-19 Critically ill	INTERGENIC_VARIANT	EUR
741.5	Hemarthrosis	musculoskeletal	rs13179014	SPEF2	5	35693227	A	C	C	1.14374	0.0858178	0.966669	1.35324	0.117595	0.809305	1	444893	312	-0.061249	6.1057e-07	COVID-19 Hospitalized	CODING_TRANSCRIPT_INTRON_VARIANT	EUR
626.13	Irregular menstrual cycle	genitourinary	rs721917	SFTPD	10	81706324	A	G	G	0.939011	0.0402121	0.867844	1.01601	0.117603	0.809305	1	442421	1354	0.055247	2.0819e-07	COVID-19 Hospitalized	SYNONYMOUS_VARIANT	EUR
295.2	Paranoid disorders	mental disorders	rs76073397	MIR548H2	16	11386452	T	C	C	1.08708	0.0533535	0.979143	1.20691	0.117605	0.809305	1	441216	2306	0.14454	9.6663e-07	COVID-19 Critically ill,COVID-19 Hospitalized	INTERGENIC_VARIANT	EUR
728.1	Muscular calcification and ossification	musculoskeletal	rs13179014	SPEF2	5	35693227	A	C	C	1.15455	0.0918331	0.964369	1.38223	0.11761	0.809305	1	444973	272	-0.061249	6.1057e-07	COVID-19 Hospitalized	CODING_TRANSCRIPT_INTRON_VARIANT	EUR
801	Fracture of ankle and foot	injuries & poisonings	rs147812915	KAT7	17	47858295	C	T	T	1.05353	0.0333246	0.986919	1.12464	0.117618	0.809305	1	421427	15768	0.23438	1.0943e-07	COVID-19 Critically ill	INTERGENIC_VARIANT	EUR
711.1	Pyogenic arthritis	musculoskeletal	rs7671107	LOC101929161	4	25449225	G	A	A	0.939408	0.0399434	0.868669	1.01591	0.117621	0.809305	1	441890	2049	-0.064456	1.0803e-06	COVID-19 Hospitalized	INTERGENIC_VARIANT	EUR
781	Symptoms involving nervous and musculoskeletal systems	symptoms	rs34488998	NKAIN3	8	63408372	G	A	A	1.07781	0.0478847	0.981256	1.18386	0.117628	0.809305	1	425129	6245	0.1355	3.4644e-06	COVID-19 Hospitalized	CODING_TRANSCRIPT_INTRON_VARIANT	EUR
374.1	Ectropion or entropion	sense organs	rs622568	SEC61G	7	54647894	A	C	C	1.03526	0.0221426	0.991288	1.08117	0.117629	0.809305	1	432533	7637	0.11965	2.6006e-06	COVID-19 Critically ill	INTERGENIC_VARIANT	EUR
592	Cystitis and urethritis	genitourinary	rs13050728	IFNAR2	21	34615210	T	C	C	1.03361	0.0211282	0.991686	1.07732	0.117629	0.809305	1	429044	5473	-0.10657	4.0686e-21	COVID-19 Hospitalized,COVID-19 Critically ill	CODING_TRANSCRIPT_INTRON_VARIANT	EUR
627.2	Symptomatic menopause	genitourinary	rs13179014	SPEF2	5	35693227	A	C	C	0.965224	0.0226197	0.923367	1.00898	0.11763	0.809305	1	435233	7150	-0.061249	6.1057e-07	COVID-19 Hospitalized	CODING_TRANSCRIPT_INTRON_VARIANT	EUR
301	Personality disorders	mental disorders	rs12567716	FOXD2	1	48197570	T	C	C	0.972426	0.0178697	0.938957	1.00709	0.117644	0.809305	1	418297	18453	-0.090753	1.4878e-06	COVID-19 Hospitalized	INTERGENIC_VARIANT	EUR
756.3	Congenital anomalies of muscle, tendon, fascia, and connective tissue	congenital anomalies	rs117169628	SLC22A31	16	89262657	G	A	A	1.18081	0.106218	0.958888	1.4541	0.117645	0.809305	1	444751	346	0.081201	5.77e-07	COVID-19 Hospitalized	SYNONYMOUS_VARIANT	EUR
182	Malignant neoplasm of uterus	neoplasms	rs7579014	BCL11A	2	60707894	G	A	A	1.1553	0.0922578	0.964193	1.38428	0.117647	0.809305	1	445541	294	-0.05629	1.2614e-06	COVID-19 Hospitalized	CODING_TRANSCRIPT_INTRON_VARIANT	EUR
364.51	Fuchs' dystrophy	sense organs	rs10774671	OAS1	12	113357193	G	A	A	1.04223	0.0264326	0.989607	1.09764	0.11765	0.809305	1	440179	3208	0.12569	3.6032e-11	COVID-19 Critically ill	SPLICE_ACCEPTOR_VARIANT	EUR
649	Other conditions or status of the mother complicating pregnancy, childbirth, or the puerperium	pregnancy complications	rs13179014	SPEF2	5	35693227	A	C	C	0.894947	0.0709341	0.778786	1.02843	0.117653	0.809305	1	444912	515	-0.061249	6.1057e-07	COVID-19 Hospitalized	CODING_TRANSCRIPT_INTRON_VARIANT	EUR
372	Disorders of conjunctiva	sense organs	rs13179014	SPEF2	5	35693227	A	C	C	0.975203	0.0160491	0.945005	1.00637	0.117689	0.809305	1	419555	9621	-0.061249	6.1057e-07	COVID-19 Hospitalized	CODING_TRANSCRIPT_INTRON_VARIANT	EUR
224	Benign neoplasm of eye	neoplasms	rs34488998	NKAIN3	8	63408372	G	A	A	1.04592	0.0286971	0.988717	1.10644	0.117689	0.809305	1	417778	18379	0.1355	3.4644e-06	COVID-19 Hospitalized	CODING_TRANSCRIPT_INTRON_VARIANT	EUR
519.8	Other diseases of respiratory system, NEC	respiratory	rs1250993	LOC101929525	10	81399565	C	G	G	0.959931	0.0261381	0.911992	1.01039	0.11769	0.809305	1	430719	4060	0.12403	5.3767e-08	COVID-19 Critically ill	INTERGENIC_VARIANT	EUR
286.5	Hemorrhagic disorder due to intrinsic circulating anticoagulants	hematopoietic	rs1405655	NR1H2	19	50882619	T	C	C	1.09156	0.0559974	0.978098	1.21818	0.117702	0.809305	1	444355	760	0.075181	1.1208e-11	COVID-19 Hospitalized,COVID-19 Critically ill	CODING_TRANSCRIPT_INTRON_VARIANT	EUR
530.6	Diverticulum of esophagus, acquired	digestive	rs10774679	OAS3	12	113374748	C	T	T	0.908411	0.0614019	0.80541	1.02458	0.11772	0.809305	1	444800	585	0.075824	4.6954e-12	COVID-19 Hospitalized	UPSTREAM_GENE_VARIANT	EUR
560.4	Other intestinal obstruction	digestive	rs35705950	MUC5B	11	1241221	G	T	T	0.953906	0.0301647	0.899145	1.012	0.117723	0.809305	1	435151	5963	-0.11177	1.2224e-08	COVID-19 Hospitalized,COVID-19 Critically ill	UPSTREAM_GENE_VARIANT	EUR
509	Respiratory failure, insufficiency, arrest	respiratory	rs62200027	CASC20	20	6469515	G	A	A	1.01498	0.00950413	0.996247	1.03406	0.117734	0.809305	1	400410	28731	-0.053006	3.3456e-06	COVID-19 Hospitalized,COVID-19 Critically ill	NON_CODING_TRANSCRIPT_INTRON_VARIANT	EUR
288	Diseases of white blood cells	hematopoietic	rs75505823	LRP1	12	57540956	G	T	T	1.04261	0.026674	0.989501	1.09857	0.117748	0.809305	1	405134	16687	-0.20852	3.0745e-06	COVID-19 Critically ill	CODING_TRANSCRIPT_INTRON_VARIANT	EUR
681.7	Cellulitis and abscess of trunk	dermatologic	rs7089827	TFAM	10	60157611	C	T	T	1.04823	0.030113	0.988156	1.11196	0.117751	0.809305	1	428180	7211	-0.14471	2.0338e-06	COVID-19 Critically ill	THREE_PRIME_UTR_EXON_VARIANT	EUR
378	Strabismus and other disorders of binocular eye movements	sense organs	rs10086829	COL14A1	8	121149129	G	A	A	1.02345	0.0148204	0.994152	1.05362	0.117763	0.809305	1	420655	14796	-0.097352	3.8599e-06	COVID-19 Critically ill	FIVE_PRIME_UTR_INTRON_VARIANT	EUR
255.2	Adrenal hypofunction	endocrine/metabolic	rs67579710	THBS3	1	155173527	G	A	A	0.90505	0.0637812	0.798697	1.02557	0.117776	0.809305	1	443312	1369	-0.10348	1.0252e-09	COVID-19 Hospitalized	CODING_TRANSCRIPT_INTRON_VARIANT	EUR
415	Pulmonary heart disease	circulatory system	rs34488998	NKAIN3	8	63408372	G	A	A	0.957038	0.0280734	0.905802	1.01117	0.117776	0.809305	1	412511	20817	0.1355	3.4644e-06	COVID-19 Hospitalized	CODING_TRANSCRIPT_INTRON_VARIANT	EUR
531.2	Gastric ulcer	digestive	rs8080583	KANSL1	17	44162597	C	A	A	1.04619	0.0288672	0.98864	1.10709	0.117777	0.809305	1	437255	3406	-0.12662	2.0785e-08	COVID-19 Critically ill	CODING_TRANSCRIPT_INTRON_VARIANT	EUR
131	Protozoan infection	infectious diseases	rs915823	TMPRSS2	21	42851454	A	C	C	1.18698	0.109587	0.957553	1.47138	0.117777	0.809305	1	444972	259	-0.066039	1.6687e-06	COVID-19 Hospitalized	CODING_TRANSCRIPT_INTRON_VARIANT	EUR
428.2	Heart failure NOS	circulatory system	rs12567716	FOXD2	1	48197570	T	C	C	0.944051	0.0368091	0.878341	1.01468	0.117779	0.809305	1	434972	4198	-0.090753	1.4878e-06	COVID-19 Hospitalized	INTERGENIC_VARIANT	EUR
172.11	Melanomas of skin	neoplasms	rs1878527	ANKRD30BL	2	133056313	T	C	C	1.03031	0.0190881	0.992473	1.06958	0.11778	0.809305	1	431864	9748	-0.077457	2.0215e-06	COVID-19 Hospitalized	INTERGENIC_VARIANT	EUR
496.21	Obstructive chronic bronchitis	respiratory	rs915823	TMPRSS2	21	42851454	A	C	C	0.980226	0.0127687	0.955999	1.00507	0.117784	0.809305	1	407654	22262	-0.066039	1.6687e-06	COVID-19 Hospitalized	CODING_TRANSCRIPT_INTRON_VARIANT	EUR
458.1	Orthostatic hypotension	circulatory system	rs7089827	TFAM	10	60157611	C	T	T	0.962962	0.0241296	0.918481	1.0096	0.117795	0.809305	1	416454	12141	-0.14471	2.0338e-06	COVID-19 Critically ill	THREE_PRIME_UTR_EXON_VARIANT	EUR
318	Tobacco use disorder	mental disorders	rs35705950	MUC5B	11	1241221	G	T	T	1.01201	0.00763266	0.996983	1.02726	0.117808	0.809305	1	257264	143442	-0.11177	1.2224e-08	COVID-19 Hospitalized,COVID-19 Critically ill	UPSTREAM_GENE_VARIANT	EUR
738	Other acquired musculoskeletal deformity	musculoskeletal	rs12809318	FBRSL1	12	133140840	T	C	C	1.02457	0.0155226	0.993872	1.05622	0.117818	0.809305	1	424649	9131	-0.062781	9.5289e-09	COVID-19 Hospitalized	CODING_TRANSCRIPT_INTRON_VARIANT	EUR
610.8	Other specified benign mammary dysplasias	genitourinary	rs111837807	CCHCR1	6	31121232	T	C	C	1.17345	0.102268	0.960312	1.43388	0.117823	0.809305	1	444484	570	0.20363	2.152e-11	COVID-19 Critically ill,COVID-19 Hospitalized	CODING_TRANSCRIPT_INTRON_VARIANT	EUR
735.21	Hammer toe (acquired)	musculoskeletal	rs55654108	PDCL3P4	3	101425703	A	G	G	1.01732	0.0109825	0.995661	1.03946	0.117824	0.809305	1	414463	20143	-0.05662	1.0636e-06	COVID-19 Hospitalized	INTERGENIC_VARIANT	EUR
785	Abdominal pain	symptoms	rs1453205	LOC101928196	2	19901073	C	T	T	1.009	0.00572733	0.997735	1.02039	0.117825	0.809305	1	302682	85581	0.096992	3.6368e-06	COVID-19 Critically ill	INTERGENIC_VARIANT	EUR
696.3	Pityriasis	dermatologic	rs12809318	FBRSL1	12	133140840	T	C	C	1.14662	0.087484	0.965947	1.36109	0.117833	0.809305	1	444772	281	-0.062781	9.5289e-09	COVID-19 Hospitalized	CODING_TRANSCRIPT_INTRON_VARIANT	EUR
789	Nausea and vomiting	symptoms	rs467843	TRAPPC13	5	64945715	A	G	G	1.01548	0.00982492	0.996116	1.03523	0.117839	0.809305	1	381442	27997	-0.089724	1.7259e-06	COVID-19 Critically ill	CODING_TRANSCRIPT_INTRON_VARIANT	EUR
285.21	Anemia in chronic kidney disease	hematopoietic	rs147812915	KAT7	17	47858295	C	T	T	1.07787	0.0479479	0.981189	1.18407	0.117841	0.809305	1	433638	7327	0.23438	1.0943e-07	COVID-19 Critically ill	INTERGENIC_VARIANT	EUR
444.1	Arterial embolism and thrombosis of lower extremity artery	circulatory system	rs10129899	LINC00637	14	104330432	C	A	A	1.05439	0.0338657	0.986674	1.12675	0.117861	0.809305	1	441472	1969	-0.057002	2.1916e-06	COVID-19 Hospitalized	INTERGENIC_VARIANT	EUR
411.8	Other chronic ischemic heart disease, unspecified	circulatory system	rs60305836	CDH8	16	61709381	A	C	C	0.985557	0.00930308	0.96775	1.00369	0.117863	0.809305	1	356205	69082	0.086719	1.1846e-06	COVID-19 Hospitalized	CODING_TRANSCRIPT_INTRON_VARIANT	EUR
159.2	Malignant neoplasm of small intestine, including duodenum	neoplasms	rs467843	TRAPPC13	5	64945715	A	G	G	0.901046	0.0666338	0.79073	1.02675	0.117874	0.809305	1	445087	543	-0.089724	1.7259e-06	COVID-19 Critically ill	CODING_TRANSCRIPT_INTRON_VARIANT	EUR
751.2	Congenital anomalies of urinary system	congenital anomalies	rs1453205	LOC101928196	2	19901073	C	T	T	0.97089	0.0188925	0.935597	1.00751	0.117889	0.809305	1	431815	6040	0.096992	3.6368e-06	COVID-19 Critically ill	INTERGENIC_VARIANT	EUR
257.1	Testicular hypofunction	endocrine/metabolic	rs12567716	FOXD2	1	48197570	T	C	C	1.0248	0.0156652	0.993812	1.05675	0.11789	0.809305	1	414941	23062	-0.090753	1.4878e-06	COVID-19 Hospitalized	INTERGENIC_VARIANT	EUR
519	Other diseases of respiratory system, not elsewhere classified	respiratory	rs67959919	LZTFL1	3	45871908	G	A	A	0.965602	0.0223857	0.924152	1.00891	0.117898	0.809305	1	405104	15850	0.59355	1.6043e-80	COVID-19 Critically ill	CODING_TRANSCRIPT_INTRON_VARIANT	EUR
250.13	Type 1 diabetes with ophthalmic manifestations	endocrine/metabolic	rs9497053	UTRN	6	145026256	G	A	A	1.05938	0.036889	0.985487	1.13881	0.117899	0.809305	1	440176	2531	-0.064841	1.0064e-06	COVID-19 Hospitalized	CODING_TRANSCRIPT_INTRON_VARIANT	EUR
363.4	Choroidal degenerations	sense organs	rs12660421	FOXP4-AS1	6	41488378	G	A	A	0.48019	0.469151	0.191457	1.20436	0.117907	0.809305	1	444938	262	0.35506	1.1424e-09	COVID-19 Critically ill	DOWNSTREAM_GENE_VARIANT	EUR
364.5	Corneal dystrophy	sense organs	rs76423999	SLC12A7	5	1098067	T	A	A	1.06777	0.0419353	0.983516	1.15924	0.117911	0.809305	1	436313	5476	0.18412	3.8813e-07	COVID-19 Critically ill	CODING_TRANSCRIPT_INTRON_VARIANT	EUR
041.11	Methicillin sensitive Staphylococcus aureus	infectious diseases	rs12660421	FOXP4-AS1	6	41488378	G	A	A	0.856485	0.0990777	0.705318	1.04005	0.117911	0.809305	1	436407	3840	0.35506	1.1424e-09	COVID-19 Critically ill	DOWNSTREAM_GENE_VARIANT	EUR
478	Throat pain	respiratory	rs915823	TMPRSS2	21	42851454	A	C	C	0.934227	0.0435121	0.857857	1.0174	0.117912	0.809305	1	434612	1880	-0.066039	1.6687e-06	COVID-19 Hospitalized	CODING_TRANSCRIPT_INTRON_VARIANT	EUR
753	Congenital anomalies of the eye	congenital anomalies	rs9367106	LOC100505711	6	41483390	G	C	C	1.26986	0.152812	0.941202	1.71329	0.117955	0.809305	1	441587	1139	0.20225	3.4038e-11	COVID-19 Hospitalized	INTERGENIC_VARIANT	EUR
593.1	Gross hematuria	genitourinary	rs9268576	HLA-DRA	6	32395641	T	C	C	1.0428	0.02681	0.989424	1.09907	0.117964	0.809305	1	422859	13070	0.095134	9.9752e-07	COVID-19 Hospitalized	INTERGENIC_VARIANT	EUR
368.9	Subjective visual disturbances	sense organs	rs495828	ABO	9	136154867	G	T	T	1.02814	0.0177492	0.992986	1.06453	0.117964	0.809305	1	416821	9402	-0.13432	6.5649e-10	COVID-19 Critically ill	UPSTREAM_GENE_VARIANT	EUR
388	Other disorders of ear	sense organs	rs147812915	KAT7	17	47858295	C	T	T	0.870701	0.0885627	0.731955	1.03575	0.117964	0.809305	1	434844	2509	0.23438	1.0943e-07	COVID-19 Critically ill	INTERGENIC_VARIANT	EUR
289.5	Diseases of spleen	hematopoietic	rs111783124	LOC101928126	21	35362848	G	A	A	1.08808	0.0539929	0.978814	1.20953	0.117966	0.809305	1	442604	1472	0.13532	2.1558e-07	COVID-19 Critically ill	INTERGENIC_VARIANT	EUR
416	Cardiomegaly	circulatory system	rs62200027	CASC20	20	6469515	G	A	A	1.02651	0.0167379	0.993383	1.06075	0.117971	0.809305	1	417685	8771	-0.053006	3.3456e-06	COVID-19 Hospitalized,COVID-19 Critically ill	NON_CODING_TRANSCRIPT_INTRON_VARIANT	EUR
519.9	Symptoms involving respiratory system and other chest symptoms	respiratory	rs147812915	KAT7	17	47858295	C	T	T	1.08706	0.0533968	0.979044	1.20699	0.117972	0.809305	1	428479	5800	0.23438	1.0943e-07	COVID-19 Critically ill	INTERGENIC_VARIANT	EUR
131	Protozoan infection	infectious diseases	rs67959919	LZTFL1	3	45871908	G	A	A	1.26918	0.152478	0.941311	1.71124	0.117982	0.809305	1	444972	259	0.59355	1.6043e-80	COVID-19 Critically ill	CODING_TRANSCRIPT_INTRON_VARIANT	EUR
564.9	Personal history of diseases of digestive system	digestive	rs9896243	NSF	17	44826056	C	G	G	1.06485	0.0401936	0.984182	1.15213	0.117986	0.809305	1	436422	1835	-0.13155	3.2234e-08	COVID-19 Critically ill	CODING_TRANSCRIPT_INTRON_VARIANT	EUR
536.3	Gastroparesis	digestive	rs11702230	LOC101928126	21	35377591	C	T	T	0.930656	0.0459713	0.850469	1.0184	0.11799	0.809305	1	441291	2559	0.099731	3.223e-09	COVID-19 Hospitalized	INTERGENIC_VARIANT	EUR
375.2	Epiphora	sense organs	rs7089827	TFAM	10	60157611	C	T	T	0.903798	0.064704	0.796151	1.026	0.117991	0.809305	1	441721	1719	-0.14471	2.0338e-06	COVID-19 Critically ill	THREE_PRIME_UTR_EXON_VARIANT	EUR
270.3	Disorders of plasma protein metabolism	endocrine/metabolic	rs9497053	UTRN	6	145026256	G	A	A	1.04253	0.0266461	0.989485	1.09843	0.117996	0.809305	1	437235	4906	-0.064841	1.0064e-06	COVID-19 Hospitalized	CODING_TRANSCRIPT_INTRON_VARIANT	EUR
736	Other acquired deformities of limbs	musculoskeletal	rs8080583	KANSL1	17	44162597	C	A	A	1.02556	0.0161474	0.993613	1.05854	0.11801	0.809328	1	421675	11213	-0.12662	2.0785e-08	COVID-19 Critically ill	CODING_TRANSCRIPT_INTRON_VARIANT	EUR
370.2	Superficial keratitis	sense organs	rs76423999	SLC12A7	5	1098067	T	A	A	1.1225	0.0739288	0.971086	1.29752	0.118032	0.809328	1	439343	1691	0.18412	3.8813e-07	COVID-19 Critically ill	CODING_TRANSCRIPT_INTRON_VARIANT	EUR
131	Protozoan infection	infectious diseases	rs76073397	MIR548H2	16	11386452	T	C	C	1.26473	0.150254	0.942109	1.69783	0.118035	0.809328	1	444972	259	0.14454	9.6663e-07	COVID-19 Critically ill,COVID-19 Hospitalized	INTERGENIC_VARIANT	EUR
529.1	Glossitis	digestive	rs9497053	UTRN	6	145026256	G	A	A	1.16035	0.0951492	0.962936	1.39823	0.118045	0.809328	1	444280	353	-0.064841	1.0064e-06	COVID-19 Hospitalized	CODING_TRANSCRIPT_INTRON_VARIANT	EUR
686.4	Pyogenic granuloma	dermatologic	rs10086829	COL14A1	8	121149129	G	A	A	0.906645	0.0627016	0.801799	1.0252	0.118045	0.809328	1	443027	755	-0.097352	3.8599e-06	COVID-19 Critically ill	FIVE_PRIME_UTR_INTRON_VARIANT	EUR
709.7	Unspecified diffuse connective tissue disease	dermatologic	rs7605877	FOXI3	2	88559025	T	C	C	0.823493	0.124248	0.645505	1.05056	0.11805	0.809328	1	445025	386	-0.071053	3.3369e-06	COVID-19 Hospitalized	INTERGENIC_VARIANT	EUR
526	Diseases of the jaws	digestive	rs7089827	TFAM	10	60157611	C	T	T	1.04337	0.0271659	0.989273	1.10043	0.118059	0.809328	1	419563	8986	-0.14471	2.0338e-06	COVID-19 Critically ill	THREE_PRIME_UTR_EXON_VARIANT	EUR
242.2	Toxic multinodular goiter	endocrine/metabolic	rs61667602	CRHR1	17	43785349	T	C	C	0.859623	0.096779	0.711098	1.03917	0.118063	0.809328	1	445257	334	-0.093554	9.1279e-12	COVID-19 Hospitalized	FIVE_PRIME_UTR_INTRON_VARIANT	EUR
447.1	Stricture of artery	circulatory system	rs9268576	HLA-DRA	6	32395641	T	C	C	1.16175	0.0959255	0.962632	1.40205	0.118065	0.809328	1	441764	915	0.095134	9.9752e-07	COVID-19 Hospitalized	INTERGENIC_VARIANT	EUR
317.11	Alcoholic liver damage	mental disorders	rs78313563	ESS2	22	19136365	G	A	A	0.864061	0.093488	0.719394	1.03782	0.118076	0.809328	1	433510	7645	0.40873	6.5914e-07	COVID-19 Critically ill	UPSTREAM_GENE_VARIANT	EUR
454	Varicose veins	circulatory system	rs75505823	LRP1	12	57540956	G	T	T	1.04124	0.0258573	0.989785	1.09537	0.118078	0.809328	1	412624	17878	-0.20852	3.0745e-06	COVID-19 Critically ill	CODING_TRANSCRIPT_INTRON_VARIANT	EUR
531.1	Hemorrhage from gastrointestinal ulcer	digestive	rs8052423	SLC22A31	16	89269178	G	T	T	0.929015	0.047114	0.84707	1.01889	0.118099	0.809423	1	441120	2036	0.13037	1.0019e-06	COVID-19 Critically ill	UPSTREAM_GENE_VARIANT	EUR
711	Arthropathy associated with infections	musculoskeletal	rs11085727	TYK2	19	10466123	C	T	T	1.04474	0.0280077	0.988936	1.10369	0.118116	0.809469	1	439397	3099	0.17253	2.3333e-18	COVID-19 Critically ill,COVID-19 Hospitalized	CODING_TRANSCRIPT_INTRON_VARIANT	EUR
315	Develomental delays and disorders	mental disorders	rs111837807	CCHCR1	6	31121232	T	C	C	1.0908	0.055618	0.978148	1.21643	0.11812	0.809469	1	439078	2000	0.20363	2.152e-11	COVID-19 Critically ill,COVID-19 Hospitalized	CODING_TRANSCRIPT_INTRON_VARIANT	EUR
008.5	Bacterial enteritis	infectious diseases	rs1453205	LOC101928196	2	19901073	C	T	T	0.968548	0.0204509	0.930494	1.00816	0.11814	0.809557	1	435593	5136	0.096992	3.6368e-06	COVID-19 Critically ill	INTERGENIC_VARIANT	EUR
378.5	Paralytic strabismus	sense organs	rs9497053	UTRN	6	145026256	G	A	A	1.06336	0.0393155	0.984497	1.14854	0.118156	0.809618	1	442303	2205	-0.064841	1.0064e-06	COVID-19 Hospitalized	CODING_TRANSCRIPT_INTRON_VARIANT	EUR
360	Disorders of the globe	sense organs	rs2284028	NCF4	22	37265172	A	C	C	1.38141	0.206782	0.921103	2.07174	0.118164	0.809624	1	442238	1249	0.31271	4.1737e-06	COVID-19 Critically ill	CODING_TRANSCRIPT_INTRON_VARIANT	EUR
327.7	Sleep related movement disorders	neurological	rs10086829	COL14A1	8	121149129	G	A	A	1.02063	0.0130721	0.994817	1.04712	0.118186	0.809683	1	411848	19179	-0.097352	3.8599e-06	COVID-19 Critically ill	FIVE_PRIME_UTR_INTRON_VARIANT	EUR
580.12	Non-proliferative glomerulonephritis	genitourinary	rs76073397	MIR548H2	16	11386452	T	C	C	0.823584	0.124223	0.645608	1.05062	0.118187	0.809683	1	445083	520	0.14454	9.6663e-07	COVID-19 Critically ill,COVID-19 Hospitalized	INTERGENIC_VARIANT	EUR
426.4	Anomalous atrioventricular excitation	circulatory system	rs12809318	FBRSL1	12	133140840	T	C	C	0.901221	0.0665692	0.790983	1.02682	0.118203	0.809715	1	445277	483	-0.062781	9.5289e-09	COVID-19 Hospitalized	CODING_TRANSCRIPT_INTRON_VARIANT	EUR
470	Septal Deviations/Turbinate Hypertrophy	respiratory	rs3746539	PTPRT	20	40702071	G	A	A	0.9799	0.0129972	0.955253	1.00518	0.118225	0.809715	1	422410	13638	0.05405	1.7723e-06	COVID-19 Hospitalized	THREE_PRIME_UTR_EXON_VARIANT	EUR
593.1	Gross hematuria	genitourinary	rs77534576	DLX4	17	47940666	C	T	T	0.925984	0.0492228	0.840824	1.01977	0.118229	0.809715	1	422859	13070	0.20794	1.7585e-10	COVID-19 Hospitalized	INTERGENIC_VARIANT	EUR
610.4	Benign neoplasm of breast	genitourinary	rs12567716	FOXD2	1	48197570	T	C	C	0.869692	0.0893691	0.729952	1.03618	0.118231	0.809715	1	443865	749	-0.090753	1.4878e-06	COVID-19 Hospitalized	INTERGENIC_VARIANT	EUR
286.1	Congenital coagulation defects	hematopoietic	rs72711165	TMEM65	8	125336564	T	C	C	0.63794	0.28774	0.362957	1.12125	0.118237	0.809715	1	444466	840	0.18279	6.0907e-07	COVID-19 Hospitalized	CODING_TRANSCRIPT_INTRON_VARIANT	EUR
264.2	Failure to thrive (childhood)	endocrine/metabolic	rs11085727	TYK2	19	10466123	C	T	T	1.16323	0.0967891	0.962233	1.40622	0.118239	0.809715	1	445042	247	0.17253	2.3333e-18	COVID-19 Critically ill,COVID-19 Hospitalized	CODING_TRANSCRIPT_INTRON_VARIANT	EUR
241	Nontoxic nodular goiter	endocrine/metabolic	rs7605877	FOXI3	2	88559025	T	C	C	1.03062	0.0193057	0.99235	1.07036	0.118244	0.809715	1	427160	13977	-0.071053	3.3369e-06	COVID-19 Hospitalized	INTERGENIC_VARIANT	EUR
153	Colorectal cancer	neoplasms	rs7960611	CLEC1A	12	10230416	G	A	A	0.962739	0.0243076	0.917948	1.00972	0.11825	0.809715	1	431667	9934	-0.1584	3.3086e-07	COVID-19 Critically ill	CODING_TRANSCRIPT_INTRON_VARIANT	EUR
1019	NA	NA	rs9501257	HLA-DPB1	6	33055355	A	G	G	0.973555	0.017157	0.941361	1.00685	0.118256	0.809715	1	389597	21882	0.17269	4.1339e-08	COVID-19 Critically ill	THREE_PRIME_UTR_EXON_VARIANT	EUR
801.1	Fracture of foot	injuries & poisonings	rs67959919	LZTFL1	3	45871908	G	A	A	0.944197	0.0367605	0.878561	1.01474	0.118284	0.809786	1	437369	5795	0.59355	1.6043e-80	COVID-19 Critically ill	CODING_TRANSCRIPT_INTRON_VARIANT	EUR
386.21	Central origin vertigo	sense organs	rs60869999	MYO1C	17	1390948	A	T	T	1.0995	0.0607244	0.976124	1.23846	0.118287	0.809786	1	442952	757	0.059541	2.9039e-06	COVID-19 Hospitalized	CODING_TRANSCRIPT_INTRON_VARIANT	EUR
250.13	Type 1 diabetes with ophthalmic manifestations	endocrine/metabolic	rs2284028	NCF4	22	37265172	A	C	C	0.75433	0.18049	0.529575	1.07447	0.118289	0.809786	1	440176	2531	0.31271	4.1737e-06	COVID-19 Critically ill	CODING_TRANSCRIPT_INTRON_VARIANT	EUR
523.32	Chronic periodontitis	digestive	rs4830964	.	23	15515319	C	G	G	1.01331	0.00846547	0.996636	1.03026	0.118295	0.809786	1	414476	18864	0.046578	2.9701e-06	COVID-19 Hospitalized	SEQUENCE_VARIANT	EUR
770	Myalgia and myositis unspecified	symptoms	rs67959919	LZTFL1	3	45871908	G	A	A	0.972655	0.0177516	0.939396	1.00709	0.11832	0.809844	1	394588	26002	0.59355	1.6043e-80	COVID-19 Critically ill	CODING_TRANSCRIPT_INTRON_VARIANT	EUR
368.5	Color vision deficiencies	sense organs	rs581342	LMNA	1	156095466	T	C	C	1.27294	0.154518	0.940337	1.7232	0.118325	0.809844	1	444945	260	0.090245	2.6355e-07	COVID-19 Hospitalized	CODING_TRANSCRIPT_INTRON_VARIANT	EUR
614	Inflammatory diseases of female pelvic organs	genitourinary	rs75505823	LRP1	12	57540956	G	T	T	0.913869	0.0576681	0.8162	1.02322	0.118325	0.809844	1	436467	4518	-0.20852	3.0745e-06	COVID-19 Critically ill	CODING_TRANSCRIPT_INTRON_VARIANT	EUR
733.2	Cyst of bone	musculoskeletal	rs34488998	NKAIN3	8	63408372	G	A	A	0.738907	0.193743	0.505446	1.0802	0.118341	0.809882	1	443198	527	0.1355	3.4644e-06	COVID-19 Hospitalized	CODING_TRANSCRIPT_INTRON_VARIANT	EUR
557.1	Celiac disease	digestive	rs10129899	LINC00637	14	104330432	C	A	A	0.937001	0.0416649	0.863525	1.01673	0.118346	0.809882	1	444137	1298	-0.057002	2.1916e-06	COVID-19 Hospitalized	INTERGENIC_VARIANT	EUR
341	Other demyelinating diseases of central nervous system	neurological	rs78313563	ESS2	22	19136365	G	A	A	0.401013	0.585096	0.127387	1.26239	0.118352	0.809882	1	445139	325	0.40873	6.5914e-07	COVID-19 Critically ill	UPSTREAM_GENE_VARIANT	EUR
189.1	Cancer of kidney and renal pelvis	neoplasms	rs721917	SFTPD	10	81706324	A	G	G	1.02997	0.0189087	0.992496	1.06886	0.118376	0.809981	1	438367	5839	0.055247	2.0819e-07	COVID-19 Hospitalized	SYNONYMOUS_VARIANT	EUR
292.11	Aphasia	mental disorders	rs67579710	THBS3	1	155173527	G	A	A	0.925917	0.0492907	0.840651	1.01983	0.118391	0.809981	1	440992	2258	-0.10348	1.0252e-09	COVID-19 Hospitalized	CODING_TRANSCRIPT_INTRON_VARIANT	EUR
872	Traumatic amputation	injuries & poisonings	rs111837807	CCHCR1	6	31121232	T	C	C	0.936952	0.0417046	0.863412	1.01675	0.118394	0.809981	1	439671	4094	0.20363	2.152e-11	COVID-19 Critically ill,COVID-19 Hospitalized	CODING_TRANSCRIPT_INTRON_VARIANT	EUR
506	Empyema and pneumothorax	respiratory	rs111783124	LOC101928126	21	35362848	G	A	A	0.946887	0.0349497	0.884197	1.01402	0.118395	0.809981	1	438262	3932	0.13532	2.1558e-07	COVID-19 Critically ill	INTERGENIC_VARIANT	EUR
598	Abnormal findings on examination of urine	genitourinary	rs7671107	LOC101929161	4	25449225	G	A	A	1.04041	0.0253693	0.989941	1.09345	0.118417	0.810032	1	426578	5381	-0.064456	1.0803e-06	COVID-19 Hospitalized	INTERGENIC_VARIANT	EUR
740.3	Osteoarthrosis involving more than one site, but not specified as generalized	musculoskeletal	rs117169628	SLC22A31	16	89262657	G	A	A	0.952702	0.0310314	0.896485	1.01244	0.118424	0.810032	1	433912	4725	0.081201	5.77e-07	COVID-19 Hospitalized	SYNONYMOUS_VARIANT	EUR
173	Neoplasm of uncertain behavior of skin	neoplasms	rs2277732	DPP9	19	4723670	C	A	A	0.988205	0.00759902	0.973596	1.00303	0.118424	0.810032	1	341373	53740	0.11697	6.1912e-22	COVID-19 Hospitalized,COVID-19 Critically ill	FIVE_PRIME_UTR_INTRON_VARIANT	EUR
967	Adverse effects of sedatives or other central nervous system depressants and anesthetics	injuries & poisonings	rs9497053	UTRN	6	145026256	G	A	A	0.898313	0.0686833	0.785171	1.02776	0.118447	0.810032	1	442444	804	-0.064841	1.0064e-06	COVID-19 Hospitalized	CODING_TRANSCRIPT_INTRON_VARIANT	EUR
526.42	Arthralgia/ankylosis of temporomandibular joint	digestive	rs117169628	SLC22A31	16	89262657	G	A	A	0.878559	0.0829248	0.746767	1.03361	0.118449	0.810032	1	442202	703	0.081201	5.77e-07	COVID-19 Hospitalized	SYNONYMOUS_VARIANT	EUR
612.2	Hypertrophy of breast (Gynecomastia)	genitourinary	rs61667602	CRHR1	17	43785349	T	C	C	1.04064	0.0255144	0.98988	1.094	0.118451	0.810032	1	437115	4393	-0.093554	9.1279e-12	COVID-19 Hospitalized	FIVE_PRIME_UTR_INTRON_VARIANT	EUR
841	Sprains and strains of back and neck	injuries & poisonings	rs35508621	LZTFL1	3	45880481	T	C	C	1.04377	0.0274362	0.989121	1.10143	0.118457	0.810032	1	417576	9845	0.38931	6.0917e-89	COVID-19 Hospitalized	CODING_TRANSCRIPT_INTRON_VARIANT	EUR
389.4	Tinnitus	sense organs	rs6869036	MGAT1	5	180223327	C	T	T	0.968407	0.0205622	0.930155	1.00823	0.118465	0.810032	1	313068	71941	0.25536	1.7578e-06	COVID-19 Critically ill	FIVE_PRIME_UTR_INTRON_VARIANT	EUR
754.2	Spondylolisthesis, congenital	congenital anomalies	rs13050728	IFNAR2	21	34615210	T	C	C	1.06406	0.0397679	0.984269	1.15031	0.118468	0.810032	1	442512	1541	-0.10657	4.0686e-21	COVID-19 Hospitalized,COVID-19 Critically ill	CODING_TRANSCRIPT_INTRON_VARIANT	EUR
312.3	Impulse control disorder	mental disorders	rs12809318	FBRSL1	12	133140840	T	C	C	0.965878	0.0222376	0.924685	1.00891	0.118474	0.810032	1	439451	4384	-0.062781	9.5289e-09	COVID-19 Hospitalized	CODING_TRANSCRIPT_INTRON_VARIANT	EUR
367.2	Astigmatism	sense organs	rs10086829	COL14A1	8	121149129	G	A	A	0.989973	0.00645547	0.977526	1.00258	0.118502	0.810082	1	273553	105144	-0.097352	3.8599e-06	COVID-19 Critically ill	FIVE_PRIME_UTR_INTRON_VARIANT	EUR
743.11	Osteoporosis NOS	musculoskeletal	rs9268576	HLA-DRA	6	32395641	T	C	C	0.962496	0.0244865	0.917394	1.00982	0.118505	0.810082	1	419562	18132	0.095134	9.9752e-07	COVID-19 Hospitalized	INTERGENIC_VARIANT	EUR
289.5	Diseases of spleen	hematopoietic	rs766826	ELF5	11	34528766	C	T	T	0.935023	0.0430374	0.859387	1.01732	0.118509	0.810082	1	442604	1472	-0.082134	1.155e-11	COVID-19 Hospitalized	CODING_TRANSCRIPT_INTRON_VARIANT	EUR
365	Glaucoma	sense organs	rs111837807	CCHCR1	6	31121232	T	C	C	0.983929	0.0103788	0.964116	1.00415	0.11851	0.810082	1	348824	77649	0.20363	2.152e-11	COVID-19 Critically ill,COVID-19 Hospitalized	CODING_TRANSCRIPT_INTRON_VARIANT	EUR
601.1	Prostatitis	genitourinary	rs10086829	COL14A1	8	121149129	G	A	A	1.02751	0.017386	0.993088	1.06313	0.118522	0.810093	1	423290	10672	-0.097352	3.8599e-06	COVID-19 Critically ill	FIVE_PRIME_UTR_INTRON_VARIANT	EUR
245	Thyroiditis	endocrine/metabolic	rs75505823	LRP1	12	57540956	G	T	T	0.872379	0.0874646	0.734946	1.03551	0.118526	0.810093	1	442598	1742	-0.20852	3.0745e-06	COVID-19 Critically ill	CODING_TRANSCRIPT_INTRON_VARIANT	EUR
697	Sarcoidosis	dermatologic	rs7605877	FOXI3	2	88559025	T	C	C	1.09486	0.0580615	0.977097	1.22682	0.118544	0.810152	1	444118	1427	-0.071053	3.3369e-06	COVID-19 Hospitalized	INTERGENIC_VARIANT	EUR
458.9	Hypotension NOS	circulatory system	rs67959919	LZTFL1	3	45871908	G	A	A	0.969772	0.0196647	0.933106	1.00788	0.118552	0.810152	1	398123	20562	0.59355	1.6043e-80	COVID-19 Critically ill	CODING_TRANSCRIPT_INTRON_VARIANT	EUR
525	Other diseases of the teeth and supporting structures	digestive	rs10086829	COL14A1	8	121149129	G	A	A	1.01094	0.0069712	0.997222	1.02485	0.118556	0.810152	1	337727	80221	-0.097352	3.8599e-06	COVID-19 Critically ill	FIVE_PRIME_UTR_INTRON_VARIANT	EUR
428.2	Heart failure NOS	circulatory system	rs2277732	DPP9	19	4723670	C	A	A	1.03952	0.0248356	0.990135	1.09138	0.118571	0.810187	1	434972	4198	0.11697	6.1912e-22	COVID-19 Hospitalized,COVID-19 Critically ill	FIVE_PRIME_UTR_INTRON_VARIANT	EUR
696	Psoriasis and related disorders	dermatologic	rs55654108	PDCL3P4	3	101425703	A	G	G	1.01928	0.0122365	0.995127	1.04402	0.118587	0.810187	1	422713	15958	-0.05662	1.0636e-06	COVID-19 Hospitalized	INTERGENIC_VARIANT	EUR
760	Back pain	symptoms	rs12809318	FBRSL1	12	133140840	T	C	C	1.00739	0.00471499	0.998119	1.01674	0.118588	0.810187	1	190528	208084	-0.062781	9.5289e-09	COVID-19 Hospitalized	CODING_TRANSCRIPT_INTRON_VARIANT	EUR
426.32	Left bundle branch block	circulatory system	rs7560588	BCL11A	2	60727416	G	A	A	1.04019	0.025247	0.98997	1.09296	0.118598	0.810187	1	435126	4561	-0.12371	2.3396e-07	COVID-19 Critically ill	CODING_TRANSCRIPT_INTRON_VARIANT	EUR
276.11	Hyperosmolality and/or hypernatremia	endocrine/metabolic	rs72711165	TMEM65	8	125336564	T	C	C	0.715109	0.21486	0.469335	1.08959	0.118607	0.810187	1	440920	1356	0.18279	6.0907e-07	COVID-19 Hospitalized	CODING_TRANSCRIPT_INTRON_VARIANT	EUR
743.4	Stress fracture	musculoskeletal	rs622568	SEC61G	7	54647894	A	C	C	1.08973	0.0550636	0.97825	1.21392	0.118615	0.810187	1	442385	1161	0.11965	2.6006e-06	COVID-19 Critically ill	INTERGENIC_VARIANT	EUR
285	Other anemias	hematopoietic	rs117169628	SLC22A31	16	89262657	G	A	A	0.986696	0.008582	0.970238	1.00343	0.118617	0.810187	1	330115	76908	0.081201	5.77e-07	COVID-19 Hospitalized	SYNONYMOUS_VARIANT	EUR
710.19	Unspecified osteomyelitis	musculoskeletal	rs1250993	LOC101929525	10	81399565	C	G	G	1.03237	0.020411	0.991881	1.0745	0.118629	0.810187	1	436301	6584	0.12403	5.3767e-08	COVID-19 Critically ill	INTERGENIC_VARIANT	EUR
713.5	Arthropathy associated with neurological disorders	musculoskeletal	rs78313563	ESS2	22	19136365	G	A	A	1.30055	0.168397	0.934947	1.80912	0.118637	0.810187	1	443542	1683	0.40873	6.5914e-07	COVID-19 Critically ill	UPSTREAM_GENE_VARIANT	EUR
755	Congenital anomalies of limbs	congenital anomalies	rs721917	SFTPD	10	81706324	A	G	G	0.978677	0.013812	0.952539	1.00553	0.118641	0.810187	1	422477	11173	0.055247	2.0819e-07	COVID-19 Hospitalized	SYNONYMOUS_VARIANT	EUR
550	Abdominal hernia	digestive	rs111837807	CCHCR1	6	31121232	T	C	C	0.983044	0.0109588	0.962155	1.00439	0.118645	0.810187	1	346195	67175	0.20363	2.152e-11	COVID-19 Critically ill,COVID-19 Hospitalized	CODING_TRANSCRIPT_INTRON_VARIANT	EUR
1002	NA	NA	rs78313563	ESS2	22	19136365	G	A	A	1.08529	0.0524527	0.979264	1.20281	0.118647	0.810187	1	401669	21167	0.40873	6.5914e-07	COVID-19 Critically ill	UPSTREAM_GENE_VARIANT	EUR
842	Other sprains and strains	injuries & poisonings	rs581342	LMNA	1	156095466	T	C	C	0.925847	0.0493752	0.840449	1.01992	0.118661	0.810233	1	428914	3311	0.090245	2.6355e-07	COVID-19 Hospitalized	CODING_TRANSCRIPT_INTRON_VARIANT	EUR
358.1	Myasthenia gravis	neurological	rs9497053	UTRN	6	145026256	G	A	A	1.09405	0.0576055	0.977242	1.22481	0.118683	0.810335	1	444682	1010	-0.064841	1.0064e-06	COVID-19 Hospitalized	CODING_TRANSCRIPT_INTRON_VARIANT	EUR
758	Chromosomal anomalies and genetic disorders	congenital anomalies	rs8080583	KANSL1	17	44162597	C	A	A	0.854966	0.100427	0.702207	1.04096	0.118693	0.810354	1	445287	316	-0.12662	2.0785e-08	COVID-19 Critically ill	CODING_TRANSCRIPT_INTRON_VARIANT	EUR
938	Dermatitis due to solar radiation	dermatologic	rs721917	SFTPD	10	81706324	A	G	G	0.978663	0.0138243	0.952502	1.00554	0.118732	0.810546	1	415702	11159	0.055247	2.0819e-07	COVID-19 Hospitalized	SYNONYMOUS_VARIANT	EUR
327.4	Insomnia	neurological	rs35705950	MUC5B	11	1241221	G	T	T	0.985333	0.00947145	0.96721	1.00379	0.118746	0.810546	1	332771	71748	-0.11177	1.2224e-08	COVID-19 Hospitalized,COVID-19 Critically ill	UPSTREAM_GENE_VARIANT	EUR
601.11	Acute prostatitis	genitourinary	rs3746539	PTPRT	20	40702071	G	A	A	1.05593	0.0348864	0.986145	1.13066	0.118751	0.810546	1	438890	1817	0.05405	1.7723e-06	COVID-19 Hospitalized	THREE_PRIME_UTR_EXON_VARIANT	EUR
272.1	Hyperlipidemia	endocrine/metabolic	rs76423999	SLC12A7	5	1098067	T	A	A	0.980752	0.0124586	0.957094	1.005	0.118757	0.810546	1	96215	323851	0.18412	3.8813e-07	COVID-19 Critically ill	CODING_TRANSCRIPT_INTRON_VARIANT	EUR
261.41	Rickets or osteomalacia	endocrine/metabolic	rs11234800	ME3	11	86479407	G	C	C	0.859509	0.0970464	0.710631	1.03958	0.118757	0.810546	1	444881	482	-0.077173	3.0702e-06	COVID-19 Hospitalized	INTERGENIC_VARIANT	EUR
368.3	Anisometropia	sense organs	rs10129899	LINC00637	14	104330432	C	A	A	1.04172	0.026199	0.989576	1.09661	0.118764	0.810546	1	434702	3305	-0.057002	2.1916e-06	COVID-19 Hospitalized	INTERGENIC_VARIANT	EUR
433.6	Acute, but ill-defined cerebrovascular disease	circulatory system	rs8052423	SLC22A31	16	89269178	G	T	T	0.970367	0.0192839	0.934375	1.00774	0.118781	0.810613	1	427827	12068	0.13037	1.0019e-06	COVID-19 Critically ill	UPSTREAM_GENE_VARIANT	EUR
395.6	Heart valve replaced	circulatory system	rs9501257	HLA-DPB1	6	33055355	A	G	G	0.957376	0.0279246	0.906386	1.01124	0.11879	0.810625	1	435200	8225	0.17269	4.1339e-08	COVID-19 Critically ill	THREE_PRIME_UTR_EXON_VARIANT	EUR
966	Poisoning by anticonvulsants and anti-Parkinsonism drugs	injuries & poisonings	rs9497053	UTRN	6	145026256	G	A	A	1.12233	0.0739853	0.970831	1.29747	0.118798	0.810631	1	444084	606	-0.064841	1.0064e-06	COVID-19 Hospitalized	CODING_TRANSCRIPT_INTRON_VARIANT	EUR
317.1	Alcoholism	mental disorders	rs62200027	CASC20	20	6469515	G	A	A	1.01136	0.00724116	0.997106	1.02581	0.118819	0.810725	1	368963	54912	-0.053006	3.3456e-06	COVID-19 Hospitalized,COVID-19 Critically ill	NON_CODING_TRANSCRIPT_INTRON_VARIANT	EUR
313.2	Tics and stuttering	mental disorders	rs12567716	FOXD2	1	48197570	T	C	C	0.878748	0.0828737	0.747003	1.03373	0.118833	0.810772	1	444263	869	-0.090753	1.4878e-06	COVID-19 Hospitalized	INTERGENIC_VARIANT	EUR
357	Inflammatory and toxic neuropathy	neurological	rs35705950	MUC5B	11	1241221	G	T	T	1.03337	0.0210476	0.991609	1.07689	0.118853	0.810824	1	418887	11712	-0.11177	1.2224e-08	COVID-19 Hospitalized,COVID-19 Critically ill	UPSTREAM_GENE_VARIANT	EUR
729.1	Rheumatism, unspecified and fibrositis	musculoskeletal	rs1453205	LOC101928196	2	19901073	C	T	T	1.05748	0.0358349	0.985755	1.13442	0.118855	0.810824	1	443415	1694	0.096992	3.6368e-06	COVID-19 Critically ill	INTERGENIC_VARIANT	EUR
706.2	Sebaceous cyst	dermatologic	rs10129899	LINC00637	14	104330432	C	A	A	0.986322	0.00883126	0.969396	1.00354	0.11887	0.810878	1	385505	31227	-0.057002	2.1916e-06	COVID-19 Hospitalized	INTERGENIC_VARIANT	EUR
195.1	Malignant neoplasm, other	neoplasms	rs505922	ABO	9	136149229	T	C	C	0.969725	0.0197137	0.932971	1.00793	0.118885	0.81091	1	430531	5967	-0.099884	2.0889e-20	COVID-19 Hospitalized	CODING_TRANSCRIPT_INTRON_VARIANT	EUR
819	Skull and face fracture and other intercranial injury	injuries & poisonings	rs8052423	SLC22A31	16	89269178	G	T	T	0.973763	0.0170494	0.941761	1.00685	0.118889	0.81091	1	418025	16280	0.13037	1.0019e-06	COVID-19 Critically ill	UPSTREAM_GENE_VARIANT	EUR
1002	NA	NA	rs12660421	FOXP4-AS1	6	41488378	G	A	A	1.06376	0.0396378	0.984245	1.14969	0.118922	0.810925	1	401669	21167	0.35506	1.1424e-09	COVID-19 Critically ill	DOWNSTREAM_GENE_VARIANT	EUR
250.14	Type 1 diabetes with neurological manifestations	endocrine/metabolic	rs766826	ELF5	11	34528766	C	T	T	1.04362	0.0273834	0.989089	1.10117	0.118922	0.810925	1	438799	3550	-0.082134	1.155e-11	COVID-19 Hospitalized	CODING_TRANSCRIPT_INTRON_VARIANT	EUR
348.8	Encephalopathy, not elsewhere classified	neurological	rs2924480	ELF5	11	34529831	T	C	C	1.03372	0.021269	0.991514	1.07772	0.118931	0.810925	1	433089	5751	-0.11648	2.817e-07	COVID-19 Critically ill	CODING_TRANSCRIPT_INTRON_VARIANT	EUR
367	Disorders of refraction and accommodation; blindness and low vision	sense organs	rs732990	CIB4	2	26842146	C	G	G	0.99224	0.00499629	0.982571	1.002	0.118936	0.810925	1	136415	274397	0.056389	5.6358e-07	COVID-19 Hospitalized	CODING_TRANSCRIPT_INTRON_VARIANT	EUR
446	Polyarteritis nodosa and allied conditions	circulatory system	rs7960611	CLEC1A	12	10230416	G	A	A	0.921455	0.0524617	0.831417	1.02124	0.118937	0.810925	1	442100	2004	-0.1584	3.3086e-07	COVID-19 Critically ill	CODING_TRANSCRIPT_INTRON_VARIANT	EUR
208	Benign neoplasm of colon	neoplasms	rs721917	SFTPD	10	81706324	A	G	G	0.992025	0.00513494	0.982092	1.00206	0.118944	0.810925	1	274065	123481	0.055247	2.0819e-07	COVID-19 Hospitalized	SYNONYMOUS_VARIANT	EUR
164	Cancer of intrathoracic organs	neoplasms	rs7560588	BCL11A	2	60727416	G	A	A	0.845293	0.107794	0.684311	1.04415	0.118949	0.810925	1	445059	271	-0.12371	2.3396e-07	COVID-19 Critically ill	CODING_TRANSCRIPT_INTRON_VARIANT	EUR
331.1	Hydrocephalus	neurological	rs8080583	KANSL1	17	44162597	C	A	A	0.916306	0.0560574	0.820965	1.02272	0.118949	0.810925	1	444387	963	-0.12662	2.0785e-08	COVID-19 Critically ill	CODING_TRANSCRIPT_INTRON_VARIANT	EUR
353	Nerve root and plexus disorders	neurological	rs62200027	CASC20	20	6469515	G	A	A	0.968638	0.0204372	0.930604	1.00823	0.118961	0.810925	1	430868	5898	-0.053006	3.3456e-06	COVID-19 Hospitalized,COVID-19 Critically ill	NON_CODING_TRANSCRIPT_INTRON_VARIANT	EUR
444.1	Arterial embolism and thrombosis of lower extremity artery	circulatory system	rs7671107	LOC101929161	4	25449225	G	A	A	1.06777	0.0420542	0.983284	1.1595	0.118967	0.810925	1	441472	1969	-0.064456	1.0803e-06	COVID-19 Hospitalized	INTERGENIC_VARIANT	EUR
276.41	Acidosis	endocrine/metabolic	rs721917	SFTPD	10	81706324	A	G	G	1.0265	0.0167754	0.993298	1.06081	0.11897	0.810925	1	425841	7433	0.055247	2.0819e-07	COVID-19 Hospitalized	SYNONYMOUS_VARIANT	EUR
333.1	Essential tremor	neurological	rs581342	LMNA	1	156095466	T	C	C	0.960825	0.0256339	0.913745	1.01033	0.119002	0.811037	1	426101	12482	0.090245	2.6355e-07	COVID-19 Hospitalized	CODING_TRANSCRIPT_INTRON_VARIANT	EUR
611.3	Lump or mass in breast	genitourinary	rs78313563	ESS2	22	19136365	G	A	A	0.858845	0.0976079	0.709302	1.03992	0.119007	0.811037	1	431606	7360	0.40873	6.5914e-07	COVID-19 Critically ill	UPSTREAM_GENE_VARIANT	EUR
426.3	Bundle branch block	circulatory system	rs77534576	DLX4	17	47940666	C	T	T	1.07818	0.0482876	0.980822	1.18521	0.119008	0.811037	1	420060	12071	0.20794	1.7585e-10	COVID-19 Hospitalized	INTERGENIC_VARIANT	EUR
430.2	Intracerebral hemorrhage	circulatory system	rs117169628	SLC22A31	16	89262657	G	A	A	0.912174	0.0589679	0.812614	1.02393	0.119021	0.811062	1	443425	1339	0.081201	5.77e-07	COVID-19 Hospitalized	SYNONYMOUS_VARIANT	EUR
368.1	Amblyopia	sense organs	rs9497053	UTRN	6	145026256	G	A	A	1.03826	0.0240845	0.990387	1.08844	0.119026	0.811062	1	436041	6052	-0.064841	1.0064e-06	COVID-19 Hospitalized	CODING_TRANSCRIPT_INTRON_VARIANT	EUR
588.2	Secondary hyperparathyroidism (of renal origin)	genitourinary	rs3746539	PTPRT	20	40702071	G	A	A	1.03456	0.0217986	0.991293	1.07972	0.119043	0.811077	1	438785	4692	0.05405	1.7723e-06	COVID-19 Hospitalized	THREE_PRIME_UTR_EXON_VARIANT	EUR
394.1	Mitral valve stenosis and aortic valve stenosis	circulatory system	rs76423999	SLC12A7	5	1098067	T	A	A	0.874538	0.0860019	0.73888	1.0351	0.119045	0.811077	1	440241	1520	0.18412	3.8813e-07	COVID-19 Critically ill	CODING_TRANSCRIPT_INTRON_VARIANT	EUR
202.24	Large cell lymphoma	neoplasms	rs62200027	CASC20	20	6469515	G	A	A	1.15737	0.0937622	0.963078	1.39086	0.119062	0.811077	1	445555	264	-0.053006	3.3456e-06	COVID-19 Hospitalized,COVID-19 Critically ill	NON_CODING_TRANSCRIPT_INTRON_VARIANT	EUR
737.3	Kyphoscoliosis and scoliosis	musculoskeletal	rs12660421	FOXP4-AS1	6	41488378	G	A	A	0.848026	0.105758	0.689268	1.04335	0.119069	0.811077	1	436294	3337	0.35506	1.1424e-09	COVID-19 Critically ill	DOWNSTREAM_GENE_VARIANT	EUR
364.5	Corneal dystrophy	sense organs	rs7579014	BCL11A	2	60707894	G	A	A	1.03338	0.0210666	0.991581	1.07694	0.119078	0.811077	1	436313	5476	-0.05629	1.2614e-06	COVID-19 Hospitalized	CODING_TRANSCRIPT_INTRON_VARIANT	EUR
212	Benign neoplasm of respiratory and intrathoracic organs	neoplasms	rs1405655	NR1H2	19	50882619	T	C	C	0.931567	0.0454804	0.852121	1.01842	0.119083	0.811077	1	442475	1217	0.075181	1.1208e-11	COVID-19 Hospitalized,COVID-19 Critically ill	CODING_TRANSCRIPT_INTRON_VARIANT	EUR
195.3	Malignant neoplasm of head, face, and neck	neoplasms	rs13050728	IFNAR2	21	34615210	T	C	C	0.964197	0.0233925	0.920988	1.00943	0.119085	0.811077	1	437110	4358	-0.10657	4.0686e-21	COVID-19 Hospitalized,COVID-19 Critically ill	CODING_TRANSCRIPT_INTRON_VARIANT	EUR
112	Candidiasis	infectious diseases	rs9268576	HLA-DRA	6	32395641	T	C	C	0.94471	0.0364935	0.879499	1.01476	0.119101	0.811077	1	422272	7774	0.095134	9.9752e-07	COVID-19 Hospitalized	INTERGENIC_VARIANT	EUR
362.5	Toxic maculopathy of retina	sense organs	rs34488998	NKAIN3	8	63408372	G	A	A	0.640595	0.28575	0.365892	1.12154	0.119101	0.811077	1	445041	275	0.1355	3.4644e-06	COVID-19 Hospitalized	CODING_TRANSCRIPT_INTRON_VARIANT	EUR
292	Neurological disorders	mental disorders	rs147812915	KAT7	17	47858295	C	T	T	1.03044	0.0192369	0.992307	1.07003	0.119106	0.811077	1	360379	53407	0.23438	1.0943e-07	COVID-19 Critically ill	INTERGENIC_VARIANT	EUR
428.3	Heart failure with reduced EF [Systolic or combined heart failure]	circulatory system	rs10086829	COL14A1	8	121149129	G	A	A	1.01748	0.0111196	0.995546	1.0399	0.119107	0.811077	1	406943	27385	-0.097352	3.8599e-06	COVID-19 Critically ill	FIVE_PRIME_UTR_INTRON_VARIANT	EUR
513.31	Apnea	respiratory	rs76073397	MIR548H2	16	11386452	T	C	C	1.11407	0.0693143	0.972552	1.27619	0.11913	0.811177	1	440600	1331	0.14454	9.6663e-07	COVID-19 Critically ill,COVID-19 Hospitalized	INTERGENIC_VARIANT	EUR
560.4	Other intestinal obstruction	digestive	rs76073397	MIR548H2	16	11386452	T	C	C	0.946933	0.0349887	0.884172	1.01415	0.119136	0.811177	1	435151	5963	0.14454	9.6663e-07	COVID-19 Critically ill,COVID-19 Hospitalized	INTERGENIC_VARIANT	EUR
145.3	Cancer of major salivary glands	neoplasms	rs1878527	ANKRD30BL	2	133056313	T	C	C	0.905668	0.0635826	0.799553	1.02587	0.119154	0.8112	1	444658	815	-0.077457	2.0215e-06	COVID-19 Hospitalized	INTERGENIC_VARIANT	EUR
194	Cancer of other endocrine glands	neoplasms	rs35508621	LZTFL1	3	45880481	T	C	C	0.881394	0.0810189	0.751981	1.03308	0.119166	0.8112	1	443427	1255	0.38931	6.0917e-89	COVID-19 Hospitalized	CODING_TRANSCRIPT_INTRON_VARIANT	EUR
433.5	Cerebral aneurysm	circulatory system	rs5023077	FBRSL1	12	133141973	T	C	C	0.942361	0.0380977	0.874558	1.01542	0.119168	0.8112	1	443765	1480	-0.090901	1.5172e-06	COVID-19 Critically ill	CODING_TRANSCRIPT_INTRON_VARIANT	EUR
257.1	Testicular hypofunction	endocrine/metabolic	rs55654108	PDCL3P4	3	101425703	A	G	G	0.984011	0.0103448	0.96426	1.00417	0.119198	0.8112	1	414941	23062	-0.05662	1.0636e-06	COVID-19 Hospitalized	INTERGENIC_VARIANT	EUR
477	Epistaxis or throat hemorrhage	respiratory	rs766826	ELF5	11	34528766	C	T	T	1.02828	0.0178993	0.992833	1.065	0.119202	0.8112	1	427423	8471	-0.082134	1.155e-11	COVID-19 Hospitalized	CODING_TRANSCRIPT_INTRON_VARIANT	EUR
618.1	Prolapse of vaginal walls	genitourinary	rs7671107	LOC101929161	4	25449225	G	A	A	0.922888	0.0515028	0.834276	1.02091	0.119204	0.8112	1	443811	1301	-0.064456	1.0803e-06	COVID-19 Hospitalized	INTERGENIC_VARIANT	EUR
495.1	Chronic obstructive asthma	respiratory	rs9501257	HLA-DPB1	6	33055355	A	G	G	1.06113	0.0380781	0.984815	1.14335	0.119207	0.8112	1	436853	3956	0.17269	4.1339e-08	COVID-19 Critically ill	THREE_PRIME_UTR_EXON_VARIANT	EUR
286.2	Encounter for long-term (current) use of anticoagulants	hematopoietic	rs147812915	KAT7	17	47858295	C	T	T	1.0346	0.0218305	0.991265	1.07983	0.119211	0.8112	1	396180	40524	0.23438	1.0943e-07	COVID-19 Critically ill	INTERGENIC_VARIANT	EUR
180.3	Cervical intraepithelial neoplasia [CIN] [Cervical dysplasia]	neoplasms	rs9461128	TMEM14B	6	10753875	T	C	C	0.724961	0.206433	0.483725	1.0865	0.119215	0.8112	1	443510	1480	0.13046	3.4269e-06	COVID-19 Hospitalized	CODING_TRANSCRIPT_INTRON_VARIANT	EUR
274.2	Crystal arthropathies	endocrine/metabolic	rs12660421	FOXP4-AS1	6	41488378	G	A	A	0.840614	0.111435	0.675683	1.0458	0.119218	0.8112	1	439677	2949	0.35506	1.1424e-09	COVID-19 Critically ill	DOWNSTREAM_GENE_VARIANT	EUR
726.1	Enthesopathy	musculoskeletal	rs12567716	FOXD2	1	48197570	T	C	C	1.01865	0.0118599	0.995243	1.0426	0.119257	0.8112	1	362488	42897	-0.090753	1.4878e-06	COVID-19 Hospitalized	INTERGENIC_VARIANT	EUR
414.2	ASCVD	circulatory system	rs622568	SEC61G	7	54647894	A	C	C	1.049	0.030707	0.987729	1.11407	0.119261	0.8112	1	437950	3831	0.11965	2.6006e-06	COVID-19 Critically ill	INTERGENIC_VARIANT	EUR
379.3	Aphakia and other disorders of lens	sense organs	rs67579710	THBS3	1	155173527	G	A	A	1.04231	0.0266031	0.989359	1.0981	0.119274	0.8112	1	428956	7228	-0.10348	1.0252e-09	COVID-19 Hospitalized	CODING_TRANSCRIPT_INTRON_VARIANT	EUR
585.33	Chronic Kidney Disease, Stage III	genitourinary	rs9896243	NSF	17	44826056	C	G	G	1.01499	0.00955037	0.996167	1.03417	0.119281	0.8112	1	395896	37558	-0.13155	3.2234e-08	COVID-19 Critically ill	CODING_TRANSCRIPT_INTRON_VARIANT	EUR
580.2	Nephrotic syndrome without mention of glomerulonephritis	genitourinary	rs2277732	DPP9	19	4723670	C	A	A	1.08166	0.0503942	0.979933	1.19395	0.119299	0.8112	1	443801	996	0.11697	6.1912e-22	COVID-19 Hospitalized,COVID-19 Critically ill	FIVE_PRIME_UTR_INTRON_VARIANT	EUR
198.6	Secondary malignancy of bone	neoplasms	rs7605877	FOXI3	2	88559025	T	C	C	1.05275	0.0330001	0.986813	1.12309	0.119307	0.8112	1	439778	4600	-0.071053	3.3369e-06	COVID-19 Hospitalized	INTERGENIC_VARIANT	EUR
261.41	Rickets or osteomalacia	endocrine/metabolic	rs67959919	LZTFL1	3	45871908	G	A	A	1.19342	0.113521	0.955352	1.49081	0.119326	0.8112	1	444881	482	0.59355	1.6043e-80	COVID-19 Critically ill	CODING_TRANSCRIPT_INTRON_VARIANT	EUR
578.8	Hemorrhage of rectum and anus	digestive	rs9461128	TMEM14B	6	10753875	T	C	C	1.09839	0.0602519	0.976048	1.23607	0.119328	0.8112	1	411709	13322	0.13046	3.4269e-06	COVID-19 Hospitalized	CODING_TRANSCRIPT_INTRON_VARIANT	EUR
255.1	Adrenal hyperfunction	endocrine/metabolic	rs117169628	SLC22A31	16	89262657	G	A	A	1.11191	0.0681081	0.972965	1.2707	0.119338	0.8112	1	444416	879	0.081201	5.77e-07	COVID-19 Hospitalized	SYNONYMOUS_VARIANT	EUR
800	Fracture of lower limb	injuries & poisonings	rs35508621	LZTFL1	3	45880481	T	C	C	0.962557	0.0245017	0.917425	1.00991	0.119343	0.8112	1	426057	13271	0.38931	6.0917e-89	COVID-19 Hospitalized	CODING_TRANSCRIPT_INTRON_VARIANT	EUR
215	Other benign neoplasm of connective and other soft tissue	neoplasms	rs7671107	LOC101929161	4	25449225	G	A	A	1.06346	0.0395054	0.984228	1.14908	0.119344	0.8112	1	437070	2225	-0.064456	1.0803e-06	COVID-19 Hospitalized	INTERGENIC_VARIANT	EUR
769	Nonallopathic lesions NEC	symptoms	rs10774671	OAS1	12	113357193	G	A	A	1.01955	0.0124307	0.99501	1.04469	0.119352	0.8112	1	428308	15017	0.12569	3.6032e-11	COVID-19 Critically ill	SPLICE_ACCEPTOR_VARIANT	EUR
297.2	Suicide or self-inflicted injury	mental disorders	rs78313563	ESS2	22	19136365	G	A	A	0.840175	0.111811	0.674833	1.04603	0.119352	0.8112	1	436102	5356	0.40873	6.5914e-07	COVID-19 Critically ill	UPSTREAM_GENE_VARIANT	EUR
625.1	Dyspareunia	genitourinary	rs11085727	TYK2	19	10466123	C	T	T	0.925148	0.0499541	0.838861	1.02031	0.119359	0.8112	1	443644	1066	0.17253	2.3333e-18	COVID-19 Critically ill,COVID-19 Hospitalized	CODING_TRANSCRIPT_INTRON_VARIANT	EUR
240	Simple and unspecified goiter	endocrine/metabolic	rs4830964	.	23	15515319	C	G	G	1.04746	0.0297735	0.988088	1.11041	0.119359	0.8112	1	442239	1586	0.046578	2.9701e-06	COVID-19 Hospitalized	SEQUENCE_VARIANT	EUR
364.2	Corneal edema	sense organs	rs13050728	IFNAR2	21	34615210	T	C	C	1.06122	0.0381512	0.984761	1.14361	0.119365	0.8112	1	442472	1678	-0.10657	4.0686e-21	COVID-19 Hospitalized,COVID-19 Critically ill	CODING_TRANSCRIPT_INTRON_VARIANT	EUR
283.1	Autoimmune hemolytic anemias	hematopoietic	rs9577395	ATP11A	13	113534984	C	G	G	1.1774	0.104855	0.958672	1.44603	0.119366	0.8112	1	445559	256	0.064829	8.6068e-07	COVID-19 Hospitalized,COVID-19 Critically ill	CODING_TRANSCRIPT_INTRON_VARIANT	EUR
041.8	H. pylori	infectious diseases	rs62200027	CASC20	20	6469515	G	A	A	1.05048	0.0316201	0.987351	1.11764	0.119379	0.8112	1	439640	2394	-0.053006	3.3456e-06	COVID-19 Hospitalized,COVID-19 Critically ill	NON_CODING_TRANSCRIPT_INTRON_VARIANT	EUR
716	Other arthropathies	musculoskeletal	rs9268576	HLA-DRA	6	32395641	T	C	C	0.975737	0.0157714	0.946037	1.00637	0.119382	0.8112	1	361299	44077	0.095134	9.9752e-07	COVID-19 Hospitalized	INTERGENIC_VARIANT	EUR
170	Cancer of bone and connective tissue	neoplasms	rs732990	CIB4	2	26842146	C	G	G	0.947397	0.034698	0.88511	1.01407	0.119388	0.8112	1	441927	1747	0.056389	5.6358e-07	COVID-19 Hospitalized	CODING_TRANSCRIPT_INTRON_VARIANT	EUR
276.11	Hyperosmolality and/or hypernatremia	endocrine/metabolic	rs9367106	LOC100505711	6	41483390	G	C	C	1.24571	0.141077	0.944782	1.64249	0.119389	0.8112	1	440920	1356	0.20225	3.4038e-11	COVID-19 Hospitalized	INTERGENIC_VARIANT	EUR
496.3	Bronchiectasis	respiratory	rs117169628	SLC22A31	16	89262657	G	A	A	0.921197	0.0527061	0.830786	1.02145	0.119392	0.8112	1	442363	1671	0.081201	5.77e-07	COVID-19 Hospitalized	SYNONYMOUS_VARIANT	EUR
401	Hypertension	circulatory system	rs5023077	FBRSL1	12	133141973	T	C	C	0.991115	0.00573107	0.980044	1.00231	0.119408	0.8112	1	110924	311166	-0.090901	1.5172e-06	COVID-19 Critically ill	CODING_TRANSCRIPT_INTRON_VARIANT	EUR
364	Corneal opacity and other disorders of cornea	sense organs	rs76423999	SLC12A7	5	1098067	T	A	A	1.04846	0.0303888	0.987836	1.1128	0.119413	0.8112	1	424450	10805	0.18412	3.8813e-07	COVID-19 Critically ill	CODING_TRANSCRIPT_INTRON_VARIANT	EUR
228	Hemangioma and lymphangioma, any site	neoplasms	rs7560588	BCL11A	2	60727416	G	A	A	0.971041	0.0188709	0.935782	1.00763	0.119414	0.8112	1	418435	8468	-0.12371	2.3396e-07	COVID-19 Critically ill	CODING_TRANSCRIPT_INTRON_VARIANT	EUR
599.2	Retention of urine	genitourinary	rs9577395	ATP11A	13	113534984	C	G	G	1.01833	0.011667	0.995312	1.04189	0.119416	0.8112	1	400468	24032	0.064829	8.6068e-07	COVID-19 Hospitalized,COVID-19 Critically ill	CODING_TRANSCRIPT_INTRON_VARIANT	EUR
288.11	Neutropenia	hematopoietic	rs9497053	UTRN	6	145026256	G	A	A	0.953054	0.0308777	0.897087	1.01251	0.119418	0.8112	1	438702	3855	-0.064841	1.0064e-06	COVID-19 Hospitalized	CODING_TRANSCRIPT_INTRON_VARIANT	EUR
331	Other cerebral degenerations	neurological	rs11085727	TYK2	19	10466123	C	T	T	1.05408	0.0338217	0.986469	1.12632	0.119428	0.8112	1	438358	2112	0.17253	2.3333e-18	COVID-19 Critically ill,COVID-19 Hospitalized	CODING_TRANSCRIPT_INTRON_VARIANT	EUR
695	Erythematous conditions	dermatologic	rs3746539	PTPRT	20	40702071	G	A	A	1.01421	0.00906389	0.996356	1.03239	0.119434	0.8112	1	388794	29173	0.05405	1.7723e-06	COVID-19 Hospitalized	THREE_PRIME_UTR_EXON_VARIANT	EUR
514	Abnormal findings examination of lungs	respiratory	rs2924480	ELF5	11	34529831	T	C	C	1.01463	0.00932948	0.996249	1.03336	0.11944	0.8112	1	382006	32503	-0.11648	2.817e-07	COVID-19 Critically ill	CODING_TRANSCRIPT_INTRON_VARIANT	EUR
292.3	Memory loss	mental disorders	rs915823	TMPRSS2	21	42851454	A	C	C	0.975484	0.0159405	0.945478	1.00644	0.11944	0.8112	1	417158	14136	-0.066039	1.6687e-06	COVID-19 Hospitalized	CODING_TRANSCRIPT_INTRON_VARIANT	EUR
195.1	Malignant neoplasm, other	neoplasms	rs76423999	SLC12A7	5	1098067	T	A	A	1.06506	0.0404776	0.983825	1.15299	0.11945	0.8112	1	430531	5967	0.18412	3.8813e-07	COVID-19 Critically ill	CODING_TRANSCRIPT_INTRON_VARIANT	EUR
612.2	Hypertrophy of breast (Gynecomastia)	genitourinary	rs8080583	KANSL1	17	44162597	C	A	A	1.04048	0.0254848	0.989785	1.09377	0.119454	0.8112	1	437115	4393	-0.12662	2.0785e-08	COVID-19 Critically ill	CODING_TRANSCRIPT_INTRON_VARIANT	EUR
426.91	Cardiac pacemaker in situ	circulatory system	rs72711165	TMEM65	8	125336564	T	C	C	0.916292	0.0561444	0.820812	1.02288	0.119457	0.8112	1	424178	16701	0.18279	6.0907e-07	COVID-19 Hospitalized	CODING_TRANSCRIPT_INTRON_VARIANT	EUR
910	Superficial injury, infected	injuries & poisonings	rs67579710	THBS3	1	155173527	G	A	A	1.17122	0.101506	0.959922	1.42902	0.11947	0.8112	1	442368	442	-0.10348	1.0252e-09	COVID-19 Hospitalized	CODING_TRANSCRIPT_INTRON_VARIANT	EUR
741.2	Stiffness of joint	musculoskeletal	rs467843	TRAPPC13	5	64945715	A	G	G	1.03795	0.0239222	0.990406	1.08777	0.11948	0.8112	1	434654	4413	-0.089724	1.7259e-06	COVID-19 Critically ill	CODING_TRANSCRIPT_INTRON_VARIANT	EUR
132	Infestation (lice, mites)	infectious diseases	rs9268576	HLA-DRA	6	32395641	T	C	C	0.883395	0.0796311	0.755741	1.03261	0.11948	0.8112	1	439888	1679	0.095134	9.9752e-07	COVID-19 Hospitalized	INTERGENIC_VARIANT	EUR
149.4	Cancer of larynx	neoplasms	rs12567716	FOXD2	1	48197570	T	C	C	0.922747	0.0516408	0.833923	1.02103	0.119491	0.8112	1	442995	2157	-0.090753	1.4878e-06	COVID-19 Hospitalized	INTERGENIC_VARIANT	EUR
327.32	Obstructive sleep apnea	neurological	rs12660421	FOXP4-AS1	6	41488378	G	A	A	0.9692	0.0200943	0.931771	1.00813	0.119506	0.8112	1	307594	116979	0.35506	1.1424e-09	COVID-19 Critically ill	DOWNSTREAM_GENE_VARIANT	EUR
727	Other disorders of synovium, tendon, and bursa	musculoskeletal	rs9268576	HLA-DRA	6	32395641	T	C	C	1.02269	0.0144144	0.994206	1.052	0.119511	0.8112	1	355603	51738	0.095134	9.9752e-07	COVID-19 Hospitalized	INTERGENIC_VARIANT	EUR
681.2	Cellulitis and abscess of face/neck	dermatologic	rs9577395	ATP11A	13	113534984	C	G	G	1.04808	0.0301638	0.987914	1.11191	0.119511	0.8112	1	436202	3324	0.064829	8.6068e-07	COVID-19 Hospitalized,COVID-19 Critically ill	CODING_TRANSCRIPT_INTRON_VARIANT	EUR
964.1	Anticoagulants causing adverse effects	injuries & poisonings	rs2277732	DPP9	19	4723670	C	A	A	1.0796	0.049197	0.980362	1.18888	0.119512	0.8112	1	442073	1041	0.11697	6.1912e-22	COVID-19 Hospitalized,COVID-19 Critically ill	FIVE_PRIME_UTR_INTRON_VARIANT	EUR
452	Other venous embolism and thrombosis	circulatory system	rs55654108	PDCL3P4	3	101425703	A	G	G	1.01576	0.0100457	0.995958	1.03596	0.11952	0.811205	1	410087	24262	-0.05662	1.0636e-06	COVID-19 Hospitalized	INTERGENIC_VARIANT	EUR
301	Personality disorders	mental disorders	rs622568	SEC61G	7	54647894	A	C	C	1.02297	0.0145888	0.994135	1.05264	0.119528	0.811211	1	418297	18453	0.11965	2.6006e-06	COVID-19 Critically ill	INTERGENIC_VARIANT	EUR
681.7	Cellulitis and abscess of trunk	dermatologic	rs72655853	SBSPON	8	73985608	A	G	G	0.943723	0.037209	0.877348	1.01512	0.119545	0.811222	1	428180	7211	0.22523	8.3915e-07	COVID-19 Critically ill	CODING_TRANSCRIPT_INTRON_VARIANT	EUR
359	Muscular dystrophies and other myopathies	neurological	rs72655853	SBSPON	8	73985608	A	G	G	0.880185	0.0819872	0.749525	1.03362	0.119558	0.811222	1	442019	1555	0.22523	8.3915e-07	COVID-19 Critically ill	CODING_TRANSCRIPT_INTRON_VARIANT	EUR
967	Adverse effects of sedatives or other central nervous system depressants and anesthetics	injuries & poisonings	rs60305836	CDH8	16	61709381	A	C	C	1.11984	0.0727124	0.971097	1.29136	0.119563	0.811222	1	442444	804	0.086719	1.1846e-06	COVID-19 Hospitalized	CODING_TRANSCRIPT_INTRON_VARIANT	EUR
747.11	Cardiac shunt/ heart septal defect	congenital anomalies	rs35508621	LZTFL1	3	45880481	T	C	C	0.874566	0.086106	0.738753	1.03535	0.11958	0.811222	1	443577	1135	0.38931	6.0917e-89	COVID-19 Hospitalized	CODING_TRANSCRIPT_INTRON_VARIANT	EUR
327	Sleep disorders	neurological	rs76423999	SLC12A7	5	1098067	T	A	A	0.982446	0.0113779	0.960779	1.0046	0.119581	0.811222	1	278454	112474	0.18412	3.8813e-07	COVID-19 Critically ill	CODING_TRANSCRIPT_INTRON_VARIANT	EUR
574.1	Cholelithiasis	digestive	rs2277732	DPP9	19	4723670	C	A	A	1.01974	0.0125617	0.994944	1.04516	0.119595	0.811222	1	418262	17048	0.11697	6.1912e-22	COVID-19 Hospitalized,COVID-19 Critically ill	FIVE_PRIME_UTR_INTRON_VARIANT	EUR
170	Cancer of bone and connective tissue	neoplasms	rs35508621	LZTFL1	3	45880481	T	C	C	1.10275	0.0628376	0.974963	1.24728	0.1196	0.811222	1	441927	1747	0.38931	6.0917e-89	COVID-19 Hospitalized	CODING_TRANSCRIPT_INTRON_VARIANT	EUR
636	Early or threatened labor; hemorrhage in early pregnancy	pregnancy complications	rs11085727	TYK2	19	10466123	C	T	T	1.11307	0.0688223	0.972612	1.2738	0.1196	0.811222	1	445043	533	0.17253	2.3333e-18	COVID-19 Critically ill,COVID-19 Hospitalized	CODING_TRANSCRIPT_INTRON_VARIANT	EUR
741.4	Joint effusions	musculoskeletal	rs732990	CIB4	2	26842146	C	G	G	1.02676	0.0169669	0.993177	1.06148	0.119602	0.811222	1	419423	7471	0.056389	5.6358e-07	COVID-19 Hospitalized	CODING_TRANSCRIPT_INTRON_VARIANT	EUR
742.9	Other derangement of joint	musculoskeletal	rs9497053	UTRN	6	145026256	G	A	A	0.965734	0.0224019	0.924249	1.00908	0.119609	0.811222	1	425008	7368	-0.064841	1.0064e-06	COVID-19 Hospitalized	CODING_TRANSCRIPT_INTRON_VARIANT	EUR
362.4	Retinal vascular changes and abnomalities	sense organs	rs12660421	FOXP4-AS1	6	41488378	G	A	A	1.08606	0.0530451	0.978821	1.20506	0.119612	0.811222	1	426123	11346	0.35506	1.1424e-09	COVID-19 Critically ill	DOWNSTREAM_GENE_VARIANT	EUR
947	Urticaria	dermatologic	rs505922	ABO	9	136149229	T	C	C	1.03324	0.0210129	0.991555	1.07669	0.119621	0.811222	1	431292	5119	-0.099884	2.0889e-20	COVID-19 Hospitalized	CODING_TRANSCRIPT_INTRON_VARIANT	EUR
279.2	Autoimmune disease NEC	endocrine/metabolic	rs5023077	FBRSL1	12	133141973	T	C	C	0.854985	0.100667	0.701892	1.04147	0.119628	0.811222	1	445502	212	-0.090901	1.5172e-06	COVID-19 Critically ill	CODING_TRANSCRIPT_INTRON_VARIANT	EUR
528.1	Stomatitis and mucositis	digestive	rs62200027	CASC20	20	6469515	G	A	A	1.06189	0.0385859	0.984545	1.14531	0.119635	0.811222	1	439045	1601	-0.053006	3.3456e-06	COVID-19 Hospitalized,COVID-19 Critically ill	NON_CODING_TRANSCRIPT_INTRON_VARIANT	EUR
270	Disorders of protein plasma/amino-acid transport and metabolism	endocrine/metabolic	rs62200027	CASC20	20	6469515	G	A	A	1.02855	0.0180862	0.992725	1.06566	0.119645	0.811222	1	430404	7471	-0.053006	3.3456e-06	COVID-19 Hospitalized,COVID-19 Critically ill	NON_CODING_TRANSCRIPT_INTRON_VARIANT	EUR
350	Abnormal movement	neurological	rs7605877	FOXI3	2	88559025	T	C	C	1.01453	0.00926846	0.996265	1.03313	0.119659	0.811222	1	325382	75084	-0.071053	3.3369e-06	COVID-19 Hospitalized	INTERGENIC_VARIANT	EUR
447.1	Stricture of artery	circulatory system	rs4830964	.	23	15515319	C	G	G	0.942869	0.0378021	0.875536	1.01538	0.11966	0.811222	1	441764	915	0.046578	2.9701e-06	COVID-19 Hospitalized	SEQUENCE_VARIANT	EUR
477	Epistaxis or throat hemorrhage	respiratory	rs34488998	NKAIN3	8	63408372	G	A	A	1.0665	0.0413741	0.983433	1.15659	0.119663	0.811222	1	427423	8471	0.1355	3.4644e-06	COVID-19 Hospitalized	CODING_TRANSCRIPT_INTRON_VARIANT	EUR
578.2	Blood in stool	digestive	rs7560588	BCL11A	2	60727416	G	A	A	1.01951	0.0124162	0.994999	1.04462	0.119667	0.811222	1	397752	19776	-0.12371	2.3396e-07	COVID-19 Critically ill	CODING_TRANSCRIPT_INTRON_VARIANT	EUR
370.3	Keratoconjunctivitis	sense organs	rs9896243	NSF	17	44826056	C	G	G	0.960247	0.0260676	0.912418	1.01058	0.119673	0.811222	1	431493	4652	-0.13155	3.2234e-08	COVID-19 Critically ill	CODING_TRANSCRIPT_INTRON_VARIANT	EUR
1010	NA	NA	rs11234800	ME3	11	86479407	G	C	C	1.02304	0.0146354	0.994106	1.05281	0.119689	0.811282	1	21046	402286	-0.077173	3.0702e-06	COVID-19 Hospitalized	INTERGENIC_VARIANT	EUR
300	Anxiety disorders	mental disorders	rs78313563	ESS2	22	19136365	G	A	A	1.04002	0.0252184	0.989864	1.09272	0.119708	0.81129	1	241587	173992	0.40873	6.5914e-07	COVID-19 Critically ill	UPSTREAM_GENE_VARIANT	EUR
244.4	Hypothyroidism NOS	endocrine/metabolic	rs72655853	SBSPON	8	73985608	A	G	G	0.978454	0.0139984	0.951974	1.00567	0.119716	0.81129	1	378980	57033	0.22523	8.3915e-07	COVID-19 Critically ill	CODING_TRANSCRIPT_INTRON_VARIANT	EUR
870.1	Open wound or laceration of eye or eyelid	injuries & poisonings	rs2924480	ELF5	11	34529831	T	C	C	1.07686	0.047591	0.980954	1.18214	0.119733	0.81129	1	442238	1128	-0.11648	2.817e-07	COVID-19 Critically ill	CODING_TRANSCRIPT_INTRON_VARIANT	EUR
276.4	Acid-base balance disorder	endocrine/metabolic	rs9268576	HLA-DRA	6	32395641	T	C	C	0.948943	0.0336828	0.88832	1.0137	0.119738	0.81129	1	422316	9142	0.095134	9.9752e-07	COVID-19 Hospitalized	INTERGENIC_VARIANT	EUR
218.1	Uterine leiomyoma	neoplasms	rs2277732	DPP9	19	4723670	C	A	A	1.06395	0.0398444	0.984026	1.15037	0.11975	0.81129	1	442975	1732	0.11697	6.1912e-22	COVID-19 Hospitalized,COVID-19 Critically ill	FIVE_PRIME_UTR_INTRON_VARIANT	EUR
327.41	Organic or persistent insomnia	neurological	rs61667602	CRHR1	17	43785349	T	C	C	0.960765	0.025726	0.913523	1.01045	0.119751	0.81129	1	435108	4538	-0.093554	9.1279e-12	COVID-19 Hospitalized	FIVE_PRIME_UTR_INTRON_VARIANT	EUR
963.1	Antineoplastic and immunosuppressive drugs causing adverse effects	injuries & poisonings	rs77534576	DLX4	17	47940666	C	T	T	1.20353	0.119074	0.953017	1.51989	0.119751	0.81129	1	441033	1764	0.20794	1.7585e-10	COVID-19 Hospitalized	INTERGENIC_VARIANT	EUR
426.2	Atrioventricular [AV] block	circulatory system	rs147812915	KAT7	17	47858295	C	T	T	1.05753	0.0359519	0.985575	1.13473	0.119756	0.81129	1	421442	13597	0.23438	1.0943e-07	COVID-19 Critically ill	INTERGENIC_VARIANT	EUR
250.7	Diabetic retinopathy	endocrine/metabolic	rs7560588	BCL11A	2	60727416	G	A	A	1.01657	0.0105662	0.995738	1.03785	0.119766	0.81129	1	400717	28187	-0.12371	2.3396e-07	COVID-19 Critically ill	CODING_TRANSCRIPT_INTRON_VARIANT	EUR
687.4	Disturbance of skin sensation	dermatologic	rs495828	ABO	9	136154867	G	T	T	1.01516	0.00967435	0.996097	1.0346	0.119775	0.81129	1	363008	34391	-0.13432	6.5649e-10	COVID-19 Critically ill	UPSTREAM_GENE_VARIANT	EUR
327.72	Sleep related leg cramps	neurological	rs9367106	LOC100505711	6	41483390	G	C	C	1.25666	0.146855	0.942358	1.6758	0.119782	0.81129	1	441353	1240	0.20225	3.4038e-11	COVID-19 Hospitalized	INTERGENIC_VARIANT	EUR
564.1	Irritable Bowel Syndrome	digestive	rs55654108	PDCL3P4	3	101425703	A	G	G	0.979375	0.013397	0.953993	1.00543	0.119788	0.81129	1	423464	13755	-0.05662	1.0636e-06	COVID-19 Hospitalized	INTERGENIC_VARIANT	EUR
441	Vascular insufficiency of intestine	circulatory system	rs915823	TMPRSS2	21	42851454	A	C	C	0.925654	0.0496608	0.839803	1.02028	0.119792	0.81129	1	442701	1437	-0.066039	1.6687e-06	COVID-19 Hospitalized	CODING_TRANSCRIPT_INTRON_VARIANT	EUR
402	NA	NA	rs11234800	ME3	11	86479407	G	C	C	1.02055	0.0130753	0.994727	1.04704	0.119794	0.81129	1	384202	25072	-0.077173	3.0702e-06	COVID-19 Hospitalized	INTERGENIC_VARIANT	EUR
790	Nonspecific findings on examination of blood	symptoms	rs12567716	FOXD2	1	48197570	T	C	C	0.904485	0.0645336	0.797022	1.02644	0.119799	0.81129	1	438831	1399	-0.090753	1.4878e-06	COVID-19 Hospitalized	INTERGENIC_VARIANT	EUR
379.51	Pigmentary iris degeneration	sense organs	rs72711165	TMEM65	8	125336564	T	C	C	0.717273	0.21362	0.471902	1.09023	0.119813	0.81129	1	443759	1374	0.18279	6.0907e-07	COVID-19 Hospitalized	CODING_TRANSCRIPT_INTRON_VARIANT	EUR
599.3	Dysuria	genitourinary	rs72655853	SBSPON	8	73985608	A	G	G	1.05596	0.0350018	0.985945	1.13094	0.119814	0.81129	1	418770	7407	0.22523	8.3915e-07	COVID-19 Critically ill	CODING_TRANSCRIPT_INTRON_VARIANT	EUR
495.2	Asthma with exacerbation	respiratory	rs495828	ABO	9	136154867	G	T	T	1.04304	0.0270894	0.989104	1.09991	0.119821	0.81129	1	436877	3974	-0.13432	6.5649e-10	COVID-19 Critically ill	UPSTREAM_GENE_VARIANT	EUR
580.4	Renal sclerosis, NOS	genitourinary	rs12259804	PLEKHS1	10	115573378	T	C	C	1.28983	0.163617	0.935965	1.77747	0.119827	0.81129	1	444587	397	-0.27547	4.8674e-08	COVID-19 Critically ill	INTERGENIC_VARIANT	EUR
870.3	Other open wound of head and face	injuries & poisonings	rs1250993	LOC101929525	10	81399565	C	G	G	1.0506	0.0317362	0.987244	1.11803	0.11984	0.81129	1	435153	2681	0.12403	5.3767e-08	COVID-19 Critically ill	INTERGENIC_VARIANT	EUR
564.1	Irritable Bowel Syndrome	digestive	rs13050728	IFNAR2	21	34615210	T	C	C	1.0214	0.0136108	0.994509	1.04901	0.119851	0.81129	1	423464	13755	-0.10657	4.0686e-21	COVID-19 Hospitalized,COVID-19 Critically ill	CODING_TRANSCRIPT_INTRON_VARIANT	EUR
742	Derangement of joint, non-traumatic	musculoskeletal	rs11702230	LOC101928126	21	35377591	C	T	T	1.03672	0.023188	0.990662	1.08493	0.119854	0.81129	1	420249	9492	0.099731	3.223e-09	COVID-19 Hospitalized	INTERGENIC_VARIANT	EUR
696.41	Psoriasis vulgaris	dermatologic	rs9497053	UTRN	6	145026256	G	A	A	1.02447	0.015544	0.993731	1.05616	0.119858	0.81129	1	424764	14912	-0.064841	1.0064e-06	COVID-19 Hospitalized	CODING_TRANSCRIPT_INTRON_VARIANT	EUR
198.2	Secondary malignancy of respiratory organs	neoplasms	rs7560588	BCL11A	2	60727416	G	A	A	0.950572	0.0325918	0.89175	1.01328	0.119867	0.81129	1	441479	2830	-0.12371	2.3396e-07	COVID-19 Critically ill	CODING_TRANSCRIPT_INTRON_VARIANT	EUR
910	Superficial injury, infected	injuries & poisonings	rs35154152	THBS3	1	155172725	T	C	C	1.17068	0.101317	0.959832	1.42783	0.11987	0.81129	1	442368	442	-0.20528	2.3574e-11	COVID-19 Critically ill	SYNONYMOUS_VARIANT	EUR
276.13	Hyperpotassemia	endocrine/metabolic	rs9268576	HLA-DRA	6	32395641	T	C	C	0.96068	0.0257919	0.913324	1.01049	0.119877	0.81129	1	412938	15495	0.095134	9.9752e-07	COVID-19 Hospitalized	INTERGENIC_VARIANT	EUR
250.23	Type 2 diabetes with ophthalmic manifestations	endocrine/metabolic	rs35705950	MUC5B	11	1241221	G	T	T	0.977737	0.0144765	0.950385	1.00588	0.119887	0.81129	1	400916	26974	-0.11177	1.2224e-08	COVID-19 Hospitalized,COVID-19 Critically ill	UPSTREAM_GENE_VARIANT	EUR
580.2	Nephrotic syndrome without mention of glomerulonephritis	genitourinary	rs67959919	LZTFL1	3	45871908	G	A	A	0.867583	0.0913346	0.725382	1.03766	0.119896	0.81129	1	443801	996	0.59355	1.6043e-80	COVID-19 Critically ill	CODING_TRANSCRIPT_INTRON_VARIANT	EUR
687.3	Changes in skin texture	dermatologic	rs7579014	BCL11A	2	60707894	G	A	A	1.14377	0.0863739	0.965643	1.35475	0.119898	0.81129	1	442873	329	-0.05629	1.2614e-06	COVID-19 Hospitalized	CODING_TRANSCRIPT_INTRON_VARIANT	EUR
334.1	Spinocerebellar disease	neurological	rs72655853	SBSPON	8	73985608	A	G	G	1.17485	0.103617	0.958923	1.4394	0.119907	0.811302	1	444452	760	0.22523	8.3915e-07	COVID-19 Critically ill	CODING_TRANSCRIPT_INTRON_VARIANT	EUR
385	Other disorders of middle ear and mastoid	sense organs	rs9461128	TMEM14B	6	10753875	T	C	C	0.743569	0.190531	0.511847	1.08019	0.119924	0.811305	1	442131	1780	0.13046	3.4269e-06	COVID-19 Hospitalized	CODING_TRANSCRIPT_INTRON_VARIANT	EUR
562.1	Diverticulosis	digestive	rs78313563	ESS2	22	19136365	G	A	A	1.05844	0.0365225	0.985322	1.13698	0.119924	0.811305	1	338802	50239	0.40873	6.5914e-07	COVID-19 Critically ill	UPSTREAM_GENE_VARIANT	EUR
681	Superficial cellulitis and abscess	dermatologic	rs1405655	NR1H2	19	50882619	T	C	C	1.01025	0.00655948	0.997348	1.02332	0.119929	0.811305	1	330378	69347	0.075181	1.1208e-11	COVID-19 Hospitalized,COVID-19 Critically ill	CODING_TRANSCRIPT_INTRON_VARIANT	EUR
071.1	HIV infection, symptomatic	infectious diseases	rs13050728	IFNAR2	21	34615210	T	C	C	0.956838	0.0283737	0.90508	1.01156	0.119948	0.811313	1	442630	2954	-0.10657	4.0686e-21	COVID-19 Hospitalized,COVID-19 Critically ill	CODING_TRANSCRIPT_INTRON_VARIANT	EUR
619.5	Noninflammatory disorders of vulva and perineum	genitourinary	rs4830964	.	23	15515319	C	G	G	0.840434	0.111798	0.675058	1.04632	0.119963	0.811313	1	445146	207	0.046578	2.9701e-06	COVID-19 Hospitalized	SEQUENCE_VARIANT	EUR
701.5	Abnormal granulation tissue	dermatologic	rs9577395	ATP11A	13	113534984	C	G	G	1.11476	0.0698672	0.972097	1.27836	0.119967	0.811313	1	442675	592	0.064829	8.6068e-07	COVID-19 Hospitalized,COVID-19 Critically ill	CODING_TRANSCRIPT_INTRON_VARIANT	EUR
411.9	Other acute and subacute forms of ischemic heart disease	circulatory system	rs72655853	SBSPON	8	73985608	A	G	G	1.13683	0.08248	0.967141	1.3363	0.119974	0.811313	1	440158	1226	0.22523	8.3915e-07	COVID-19 Critically ill	CODING_TRANSCRIPT_INTRON_VARIANT	EUR
586	Other disorders of the kidney and ureters	genitourinary	rs67579710	THBS3	1	155173527	G	A	A	1.02246	0.0142876	0.994229	1.0515	0.119982	0.811313	1	390837	26945	-0.10348	1.0252e-09	COVID-19 Hospitalized	CODING_TRANSCRIPT_INTRON_VARIANT	EUR
742.8	Articular cartilage disorder	musculoskeletal	rs12259804	PLEKHS1	10	115573378	T	C	C	1.28052	0.159037	0.937595	1.74888	0.119995	0.811313	1	443675	423	-0.27547	4.8674e-08	COVID-19 Critically ill	INTERGENIC_VARIANT	EUR
580.14	Chronic glomerulonephritis, NOS	genitourinary	rs8052423	SLC22A31	16	89269178	G	T	T	0.839966	0.112166	0.674195	1.0465	0.119997	0.811313	1	445077	385	0.13037	1.0019e-06	COVID-19 Critically ill	UPSTREAM_GENE_VARIANT	EUR
244.4	Hypothyroidism NOS	endocrine/metabolic	rs67959919	LZTFL1	3	45871908	G	A	A	1.01919	0.0122287	0.995057	1.04392	0.12	0.811313	1	378980	57033	0.59355	1.6043e-80	COVID-19 Critically ill	CODING_TRANSCRIPT_INTRON_VARIANT	EUR
514	Abnormal findings examination of lungs	respiratory	rs1405655	NR1H2	19	50882619	T	C	C	1.01423	0.00908522	0.996325	1.03245	0.120005	0.811313	1	382006	32503	0.075181	1.1208e-11	COVID-19 Hospitalized,COVID-19 Critically ill	CODING_TRANSCRIPT_INTRON_VARIANT	EUR
807	Fracture of ribs	injuries & poisonings	rs147812915	KAT7	17	47858295	C	T	T	1.0779	0.0482518	0.980637	1.18482	0.120007	0.811313	1	428717	7178	0.23438	1.0943e-07	COVID-19 Critically ill	INTERGENIC_VARIANT	EUR
654.1	Abnormality of organs and soft tissues of pelvis complicating pregnancy, childbirth, or the puerperium	pregnancy complications	rs61667602	CRHR1	17	43785349	T	C	C	1.18274	0.107952	0.957198	1.46143	0.120009	0.811313	1	445605	242	-0.093554	9.1279e-12	COVID-19 Hospitalized	FIVE_PRIME_UTR_INTRON_VARIANT	EUR
627.1	Postmenopausal bleeding	genitourinary	rs10129899	LINC00637	14	104330432	C	A	A	0.937022	0.0418402	0.863247	1.0171	0.120018	0.811326	1	443746	1361	-0.057002	2.1916e-06	COVID-19 Hospitalized	INTERGENIC_VARIANT	EUR
480.1	Bacterial pneumonia	respiratory	rs10129899	LINC00637	14	104330432	C	A	A	0.977307	0.0147651	0.94943	1.006	0.12003	0.811356	1	422651	10579	-0.057002	2.1916e-06	COVID-19 Hospitalized	INTERGENIC_VARIANT	EUR
464	Acute sinusitis	respiratory	rs12809318	FBRSL1	12	133140840	T	C	C	0.984967	0.0097431	0.966337	1.00396	0.120037	0.811356	1	380935	24445	-0.062781	9.5289e-09	COVID-19 Hospitalized	CODING_TRANSCRIPT_INTRON_VARIANT	EUR
707.3	Chronic ulcer of unspecified site	dermatologic	rs35154152	THBS3	1	155172725	T	C	C	1.05097	0.0319763	0.987121	1.11894	0.120044	0.811356	1	433031	4883	-0.20528	2.3574e-11	COVID-19 Critically ill	SYNONYMOUS_VARIANT	EUR
195	Cancer, suspected or other	neoplasms	rs495828	ABO	9	136154867	G	T	T	0.974676	0.0165006	0.943658	1.00671	0.120059	0.8114	1	421470	11340	-0.13432	6.5649e-10	COVID-19 Critically ill	UPSTREAM_GENE_VARIANT	EUR
260.7	Polyphagia	endocrine/metabolic	rs9896243	NSF	17	44826056	C	G	G	1.18432	0.108826	0.956833	1.46589	0.120069	0.8114	1	445320	235	-0.13155	3.2234e-08	COVID-19 Critically ill	CODING_TRANSCRIPT_INTRON_VARIANT	EUR
601.3	Orchitis and epididymitis	genitourinary	rs2924480	ELF5	11	34529831	T	C	C	0.967392	0.0213267	0.927789	1.00869	0.120072	0.8114	1	432655	5778	-0.11648	2.817e-07	COVID-19 Critically ill	CODING_TRANSCRIPT_INTRON_VARIANT	EUR
713.5	Arthropathy associated with neurological disorders	musculoskeletal	rs12567716	FOXD2	1	48197570	T	C	C	0.912583	0.0588488	0.813168	1.02415	0.120083	0.811418	1	443542	1683	-0.090753	1.4878e-06	COVID-19 Hospitalized	INTERGENIC_VARIANT	EUR
528.5	Diseases of lips	digestive	rs732990	CIB4	2	26842146	C	G	G	0.929583	0.0469756	0.847818	1.01923	0.120089	0.811418	1	442099	949	0.056389	5.6358e-07	COVID-19 Hospitalized	CODING_TRANSCRIPT_INTRON_VARIANT	EUR
378.5	Paralytic strabismus	sense organs	rs7671107	LOC101929161	4	25449225	G	A	A	0.94188	0.0385276	0.873375	1.01576	0.12015	0.811583	1	442303	2205	-0.064456	1.0803e-06	COVID-19 Hospitalized	INTERGENIC_VARIANT	EUR
415.1	Acute pulmonary heart disease	circulatory system	rs7605877	FOXI3	2	88559025	T	C	C	1.03576	0.0226103	0.990865	1.0827	0.120165	0.811583	1	432568	10022	-0.071053	3.3369e-06	COVID-19 Hospitalized	INTERGENIC_VARIANT	EUR
572	Ascites (non malignant)	digestive	rs75505823	LRP1	12	57540956	G	T	T	1.0861	0.0531458	0.978659	1.20533	0.120169	0.811583	1	438480	3949	-0.20852	3.0745e-06	COVID-19 Critically ill	CODING_TRANSCRIPT_INTRON_VARIANT	EUR
200	Myeloproliferative disease	neoplasms	rs9461128	TMEM14B	6	10753875	T	C	C	1.15487	0.092655	0.963088	1.38485	0.120173	0.811583	1	436536	5448	0.13046	3.4269e-06	COVID-19 Hospitalized	CODING_TRANSCRIPT_INTRON_VARIANT	EUR
571.8	Liver abscess and sequelae of chronic liver disease	digestive	rs35705950	MUC5B	11	1241221	G	T	T	1.05317	0.0333335	0.986559	1.12427	0.120184	0.811583	1	438114	4510	-0.11177	1.2224e-08	COVID-19 Hospitalized,COVID-19 Critically ill	UPSTREAM_GENE_VARIANT	EUR
244.1	Secondary hypothyroidism	endocrine/metabolic	rs505922	ABO	9	136149229	T	C	C	0.96266	0.0244889	0.917546	1.00999	0.120188	0.811583	1	440204	3850	-0.099884	2.0889e-20	COVID-19 Hospitalized	CODING_TRANSCRIPT_INTRON_VARIANT	EUR
522	Diseases of pulp and periapical tissues	digestive	rs9268576	HLA-DRA	6	32395641	T	C	C	1.03567	0.022553	0.990885	1.08247	0.120196	0.811583	1	410223	18953	0.095134	9.9752e-07	COVID-19 Hospitalized	INTERGENIC_VARIANT	EUR
189.1	Cancer of kidney and renal pelvis	neoplasms	rs7671107	LOC101929161	4	25449225	G	A	A	0.963453	0.0239591	0.919257	1.00978	0.120197	0.811583	1	438367	5839	-0.064456	1.0803e-06	COVID-19 Hospitalized	INTERGENIC_VARIANT	EUR
442.4	Arterial dissection	circulatory system	rs10129899	LINC00637	14	104330432	C	A	A	1.15343	0.0918556	0.963391	1.38095	0.1202	0.811583	1	445266	269	-0.057002	2.1916e-06	COVID-19 Hospitalized	INTERGENIC_VARIANT	EUR
303.4	Somatoform disorder	mental disorders	rs35705950	MUC5B	11	1241221	G	T	T	1.03864	0.0243948	0.990144	1.0895	0.120202	0.811583	1	430899	8638	-0.11177	1.2224e-08	COVID-19 Hospitalized,COVID-19 Critically ill	UPSTREAM_GENE_VARIANT	EUR
279.1	Immunity deficiency	endocrine/metabolic	rs61667602	CRHR1	17	43785349	T	C	C	1.08482	0.0523916	0.978951	1.20213	0.120206	0.811583	1	443900	1006	-0.093554	9.1279e-12	COVID-19 Hospitalized	FIVE_PRIME_UTR_INTRON_VARIANT	EUR
250.15	Diabetes type 1 with peripheral circulatory disorders	endocrine/metabolic	rs7671107	LOC101929161	4	25449225	G	A	A	0.876816	0.0845994	0.742843	1.03495	0.120209	0.811583	1	444784	439	-0.064456	1.0803e-06	COVID-19 Hospitalized	INTERGENIC_VARIANT	EUR
580	Nephritis; nephrosis; renal sclerosis	genitourinary	rs6869036	MGAT1	5	180223327	C	T	T	0.9006	0.0673759	0.78919	1.02774	0.120214	0.811583	1	434096	5846	0.25536	1.7578e-06	COVID-19 Critically ill	FIVE_PRIME_UTR_INTRON_VARIANT	EUR
687.3	Changes in skin texture	dermatologic	rs60869999	MYO1C	17	1390948	A	T	T	0.862964	0.0948483	0.716569	1.03927	0.120215	0.811583	1	442873	329	0.059541	2.9039e-06	COVID-19 Hospitalized	CODING_TRANSCRIPT_INTRON_VARIANT	EUR
580.31	Nephritis and nephropathy in diseases classified elsewhere	genitourinary	rs8052423	SLC22A31	16	89269178	G	T	T	1.06534	0.0407314	0.983594	1.15387	0.120221	0.811583	1	440699	2478	0.13037	1.0019e-06	COVID-19 Critically ill	UPSTREAM_GENE_VARIANT	EUR
313.2	Tics and stuttering	mental disorders	rs72655853	SBSPON	8	73985608	A	G	G	1.16298	0.0971698	0.961303	1.40696	0.12023	0.811596	1	444263	869	0.22523	8.3915e-07	COVID-19 Critically ill	CODING_TRANSCRIPT_INTRON_VARIANT	EUR
537.1	Lesions of stomach and duodenum	digestive	rs581342	LMNA	1	156095466	T	C	C	1.16597	0.0988244	0.960653	1.41516	0.12024	0.811604	1	444107	695	0.090245	2.6355e-07	COVID-19 Hospitalized	CODING_TRANSCRIPT_INTRON_VARIANT	EUR
244.1	Secondary hypothyroidism	endocrine/metabolic	rs11234800	ME3	11	86479407	G	C	C	1.05123	0.032157	0.987021	1.11962	0.120256	0.811604	1	440204	3850	-0.077173	3.0702e-06	COVID-19 Hospitalized	INTERGENIC_VARIANT	EUR
526.8	Exostosis of jaw	digestive	rs11234800	ME3	11	86479407	G	C	C	0.85276	0.102515	0.697535	1.04253	0.120257	0.811604	1	443510	431	-0.077173	3.0702e-06	COVID-19 Hospitalized	INTERGENIC_VARIANT	EUR
333.1	Essential tremor	neurological	rs7089827	TFAM	10	60157611	C	T	T	1.03663	0.0231547	0.990637	1.08476	0.12026	0.811604	1	426101	12482	-0.14471	2.0338e-06	COVID-19 Critically ill	THREE_PRIME_UTR_EXON_VARIANT	EUR
681.5	Cellulitis and abscess of leg, except foot	dermatologic	rs1250993	LOC101929525	10	81399565	C	G	G	1.01926	0.0122795	0.995023	1.04409	0.120271	0.811616	1	410068	18837	0.12403	5.3767e-08	COVID-19 Critically ill	INTERGENIC_VARIANT	EUR
300	Anxiety disorders	mental disorders	rs9896243	NSF	17	44826056	C	G	G	1.00909	0.00582711	0.997635	1.02068	0.120289	0.811616	1	241587	173992	-0.13155	3.2234e-08	COVID-19 Critically ill	CODING_TRANSCRIPT_INTRON_VARIANT	EUR
939.1	Contact and allergic dermatitis of eyelid	dermatologic	rs9896243	NSF	17	44826056	C	G	G	0.839624	0.112519	0.673455	1.04679	0.120298	0.811616	1	444680	267	-0.13155	3.2234e-08	COVID-19 Critically ill	CODING_TRANSCRIPT_INTRON_VARIANT	EUR
304	Adjustment reaction	mental disorders	rs732990	CIB4	2	26842146	C	G	G	0.990285	0.00628387	0.978164	1.00256	0.120299	0.811616	1	342376	66777	0.056389	5.6358e-07	COVID-19 Hospitalized	CODING_TRANSCRIPT_INTRON_VARIANT	EUR
301	Personality disorders	mental disorders	rs7579014	BCL11A	2	60707894	G	A	A	0.981914	0.011749	0.959562	1.00479	0.120322	0.811616	1	418297	18453	-0.05629	1.2614e-06	COVID-19 Hospitalized	CODING_TRANSCRIPT_INTRON_VARIANT	EUR
654.1	Abnormality of organs and soft tissues of pelvis complicating pregnancy, childbirth, or the puerperium	pregnancy complications	rs62200027	CASC20	20	6469515	G	A	A	1.16585	0.0987844	0.960636	1.41491	0.120322	0.811616	1	445605	242	-0.053006	3.3456e-06	COVID-19 Hospitalized,COVID-19 Critically ill	NON_CODING_TRANSCRIPT_INTRON_VARIANT	EUR
395.4	Nonrheumatic pulmonary valve disorders	circulatory system	rs34488998	NKAIN3	8	63408372	G	A	A	0.608876	0.319394	0.325582	1.13867	0.120332	0.811616	1	443621	236	0.1355	3.4644e-06	COVID-19 Hospitalized	CODING_TRANSCRIPT_INTRON_VARIANT	EUR
727.4	Ganglion and cyst of synovium, tendon, and bursa	musculoskeletal	rs60869999	MYO1C	17	1390948	A	T	T	1.0306	0.0194056	0.992141	1.07056	0.120334	0.811616	1	429276	7643	0.059541	2.9039e-06	COVID-19 Hospitalized	CODING_TRANSCRIPT_INTRON_VARIANT	EUR
741.5	Hemarthrosis	musculoskeletal	rs60305836	CDH8	16	61709381	A	C	C	0.815594	0.131225	0.630631	1.05481	0.120338	0.811616	1	444893	312	0.086719	1.1846e-06	COVID-19 Hospitalized	CODING_TRANSCRIPT_INTRON_VARIANT	EUR
710.19	Unspecified osteomyelitis	musculoskeletal	rs55654108	PDCL3P4	3	101425703	A	G	G	0.971013	0.0189372	0.935633	1.00773	0.120349	0.811616	1	436301	6584	-0.05662	1.0636e-06	COVID-19 Hospitalized	INTERGENIC_VARIANT	EUR
564.9	Personal history of diseases of digestive system	digestive	rs1453205	LOC101928196	2	19901073	C	T	T	0.948484	0.0340507	0.88725	1.01394	0.120354	0.811616	1	436422	1835	0.096992	3.6368e-06	COVID-19 Critically ill	INTERGENIC_VARIANT	EUR
425	Cardiomyopathy	circulatory system	rs147812915	KAT7	17	47858295	C	T	T	1.04858	0.0305382	0.987658	1.11326	0.120354	0.811616	1	415481	19052	0.23438	1.0943e-07	COVID-19 Critically ill	INTERGENIC_VARIANT	EUR
440	Atherosclerosis	circulatory system	rs34488998	NKAIN3	8	63408372	G	A	A	1.04439	0.0279632	0.988692	1.10323	0.120362	0.811616	1	403825	19592	0.1355	3.4644e-06	COVID-19 Hospitalized	CODING_TRANSCRIPT_INTRON_VARIANT	EUR
110.1	Dermatophytosis	infectious diseases	rs7960611	CLEC1A	12	10230416	G	A	A	1.01452	0.00927897	0.996232	1.03314	0.120388	0.811616	1	308765	90811	-0.1584	3.3086e-07	COVID-19 Critically ill	CODING_TRANSCRIPT_INTRON_VARIANT	EUR
512.2	Painful respiration	respiratory	rs1453205	LOC101928196	2	19901073	C	T	T	1.02694	0.0171172	0.993061	1.06198	0.120389	0.811616	1	415565	7417	0.096992	3.6368e-06	COVID-19 Critically ill	INTERGENIC_VARIANT	EUR
526.4	Temporomandibular joint disorders	digestive	rs10086829	COL14A1	8	121149129	G	A	A	1.04081	0.0257535	0.989576	1.09469	0.1204	0.811616	1	431824	4866	-0.097352	3.8599e-06	COVID-19 Critically ill	FIVE_PRIME_UTR_INTRON_VARIANT	EUR
253.7	Other disorders of neurohypophysis	endocrine/metabolic	rs622568	SEC61G	7	54647894	A	C	C	1.12364	0.0750601	0.969921	1.30172	0.120404	0.811616	1	444099	605	0.11965	2.6006e-06	COVID-19 Critically ill	INTERGENIC_VARIANT	EUR
433.5	Cerebral aneurysm	circulatory system	rs11085727	TYK2	19	10466123	C	T	T	1.06462	0.0403205	0.983727	1.15217	0.120412	0.811616	1	443765	1480	0.17253	2.3333e-18	COVID-19 Critically ill,COVID-19 Hospitalized	CODING_TRANSCRIPT_INTRON_VARIANT	EUR
512	Other symptoms of respiratory system	respiratory	rs7579014	BCL11A	2	60707894	G	A	A	0.992014	0.00516287	0.982027	1.0021	0.120424	0.811616	1	210618	162365	-0.05629	1.2614e-06	COVID-19 Hospitalized	CODING_TRANSCRIPT_INTRON_VARIANT	EUR
691	Congenital anomalies of skin	dermatologic	rs2277732	DPP9	19	4723670	C	A	A	0.943437	0.0374928	0.876595	1.01538	0.120426	0.811616	1	440098	1896	0.11697	6.1912e-22	COVID-19 Hospitalized,COVID-19 Critically ill	FIVE_PRIME_UTR_INTRON_VARIANT	EUR
425.12	Other hypertrophic cardiomyopathy	circulatory system	rs111783124	LOC101928126	21	35362848	G	A	A	0.853484	0.102016	0.698811	1.04239	0.120426	0.811616	1	445010	487	0.13532	2.1558e-07	COVID-19 Critically ill	INTERGENIC_VARIANT	EUR
301.2	Antisocial/borderline personality disorder	mental disorders	rs13050728	IFNAR2	21	34615210	T	C	C	0.970795	0.0190857	0.935151	1.0078	0.120429	0.811616	1	435501	6807	-0.10657	4.0686e-21	COVID-19 Hospitalized,COVID-19 Critically ill	CODING_TRANSCRIPT_INTRON_VARIANT	EUR
741.3	Difficulty in walking	musculoskeletal	rs10774671	OAS1	12	113357193	G	A	A	1.01638	0.0104633	0.995751	1.03744	0.12043	0.811616	1	403553	21334	0.12569	3.6032e-11	COVID-19 Critically ill	SPLICE_ACCEPTOR_VARIANT	EUR
401.22	Hypertensive chronic kidney disease	circulatory system	rs35508621	LZTFL1	3	45880481	T	C	C	0.974667	0.0165229	0.943609	1.00675	0.120435	0.811616	1	398572	30591	0.38931	6.0917e-89	COVID-19 Hospitalized	CODING_TRANSCRIPT_INTRON_VARIANT	EUR
840.3	Joint/ligament sprain	injuries & poisonings	rs10086829	COL14A1	8	121149129	G	A	A	1.02939	0.0186515	0.992437	1.06771	0.120441	0.811616	1	418699	9386	-0.097352	3.8599e-06	COVID-19 Critically ill	FIVE_PRIME_UTR_INTRON_VARIANT	EUR
724.8	Other symptoms referable to back	musculoskeletal	rs147812915	KAT7	17	47858295	C	T	T	0.900991	0.0671395	0.789899	1.02771	0.120451	0.811632	1	431094	4295	0.23438	1.0943e-07	COVID-19 Critically ill	INTERGENIC_VARIANT	EUR
441	Vascular insufficiency of intestine	circulatory system	rs2277732	DPP9	19	4723670	C	A	A	1.0674	0.0420068	0.983042	1.159	0.120469	0.811632	1	442701	1437	0.11697	6.1912e-22	COVID-19 Hospitalized,COVID-19 Critically ill	FIVE_PRIME_UTR_INTRON_VARIANT	EUR
602.3	Dysplasia of prostate	genitourinary	rs622568	SEC61G	7	54647894	A	C	C	0.907175	0.0627397	0.802208	1.02588	0.12048	0.811632	1	443119	1009	0.11965	2.6006e-06	COVID-19 Critically ill	INTERGENIC_VARIANT	EUR
301.2	Antisocial/borderline personality disorder	mental disorders	rs147812915	KAT7	17	47858295	C	T	T	0.920251	0.0535234	0.828604	1.02203	0.120482	0.811632	1	435501	6807	0.23438	1.0943e-07	COVID-19 Critically ill	INTERGENIC_VARIANT	EUR
340.1	Migrain with aura	neurological	rs10129899	LINC00637	14	104330432	C	A	A	0.963451	0.0239806	0.919215	1.00981	0.120501	0.811632	1	436769	4025	-0.057002	2.1916e-06	COVID-19 Hospitalized	INTERGENIC_VARIANT	EUR
594.3	Calculus of ureter	genitourinary	rs7579014	BCL11A	2	60707894	G	A	A	0.974829	0.0164193	0.943957	1.00671	0.120511	0.811632	1	431125	8950	-0.05629	1.2614e-06	COVID-19 Hospitalized	CODING_TRANSCRIPT_INTRON_VARIANT	EUR
713.5	Arthropathy associated with neurological disorders	musculoskeletal	rs9577395	ATP11A	13	113534984	C	G	G	0.934422	0.0436856	0.857744	1.01795	0.120511	0.811632	1	443542	1683	0.064829	8.6068e-07	COVID-19 Hospitalized,COVID-19 Critically ill	CODING_TRANSCRIPT_INTRON_VARIANT	EUR
345.1	Epilepsy	neurological	rs6869036	MGAT1	5	180223327	C	T	T	0.918572	0.0547041	0.825181	1.02253	0.120514	0.811632	1	432236	8796	0.25536	1.7578e-06	COVID-19 Critically ill	FIVE_PRIME_UTR_INTRON_VARIANT	EUR
1005	NA	NA	rs34488998	NKAIN3	8	63408372	G	A	A	1.02562	0.0162965	0.993383	1.05891	0.120519	0.811632	1	314103	68210	0.1355	3.4644e-06	COVID-19 Hospitalized	CODING_TRANSCRIPT_INTRON_VARIANT	EUR
180.3	Cervical intraepithelial neoplasia [CIN] [Cervical dysplasia]	neoplasms	rs622568	SEC61G	7	54647894	A	C	C	1.08083	0.0500669	0.97981	1.19227	0.120523	0.811632	1	443510	1480	0.11965	2.6006e-06	COVID-19 Critically ill	INTERGENIC_VARIANT	EUR
368.7	Disorders of accommodation	sense organs	rs10774679	OAS3	12	113374748	C	T	T	0.869948	0.0897385	0.729639	1.03724	0.120535	0.811632	1	444878	277	0.075824	4.6954e-12	COVID-19 Hospitalized	UPSTREAM_GENE_VARIANT	EUR
296.1	Bipolar	mental disorders	rs1878527	ANKRD30BL	2	133056313	T	C	C	0.981747	0.0118656	0.959179	1.00485	0.120537	0.811632	1	412229	26656	-0.077457	2.0215e-06	COVID-19 Hospitalized	INTERGENIC_VARIANT	EUR
687.3	Changes in skin texture	dermatologic	rs76423999	SLC12A7	5	1098067	T	A	A	1.27891	0.158459	0.937474	1.7447	0.120543	0.811632	1	442873	329	0.18412	3.8813e-07	COVID-19 Critically ill	CODING_TRANSCRIPT_INTRON_VARIANT	EUR
910	Superficial injury, infected	injuries & poisonings	rs581342	LMNA	1	156095466	T	C	C	0.79812	0.145248	0.600389	1.06097	0.120545	0.811632	1	442368	442	0.090245	2.6355e-07	COVID-19 Hospitalized	CODING_TRANSCRIPT_INTRON_VARIANT	EUR
269	Proteinuria	endocrine/metabolic	rs11234800	ME3	11	86479407	G	C	C	0.967042	0.0215874	0.92698	1.00884	0.120559	0.811632	1	428259	9127	-0.077173	3.0702e-06	COVID-19 Hospitalized	INTERGENIC_VARIANT	EUR
257	Testicular dysfunction	endocrine/metabolic	rs35508621	LZTFL1	3	45880481	T	C	C	0.971686	0.0185017	0.937082	1.00757	0.120563	0.811632	1	412313	23938	0.38931	6.0917e-89	COVID-19 Hospitalized	CODING_TRANSCRIPT_INTRON_VARIANT	EUR
362	Other retinal disorders	sense organs	rs12809318	FBRSL1	12	133140840	T	C	C	0.990884	0.00589941	0.979492	1.00241	0.120566	0.811632	1	325863	83975	-0.062781	9.5289e-09	COVID-19 Hospitalized	CODING_TRANSCRIPT_INTRON_VARIANT	EUR
737	Curvature of spine	musculoskeletal	rs60869999	MYO1C	17	1390948	A	T	T	0.962241	0.024795	0.916596	1.01016	0.120578	0.811632	1	432522	4755	0.059541	2.9039e-06	COVID-19 Hospitalized	CODING_TRANSCRIPT_INTRON_VARIANT	EUR
495.1	Chronic obstructive asthma	respiratory	rs10086829	COL14A1	8	121149129	G	A	A	0.957749	0.0278092	0.906944	1.0114	0.120583	0.811632	1	436853	3956	-0.097352	3.8599e-06	COVID-19 Critically ill	FIVE_PRIME_UTR_INTRON_VARIANT	EUR
080	Postoperative infection	infectious diseases	rs1878527	ANKRD30BL	2	133056313	T	C	C	0.96368	0.0238336	0.919698	1.00976	0.120594	0.811632	1	431942	5994	-0.077457	2.0215e-06	COVID-19 Hospitalized	INTERGENIC_VARIANT	EUR
596.1	Bladder neck obstruction	genitourinary	rs60869999	MYO1C	17	1390948	A	T	T	0.964039	0.0235931	0.920476	1.00966	0.120594	0.811632	1	434167	5252	0.059541	2.9039e-06	COVID-19 Hospitalized	CODING_TRANSCRIPT_INTRON_VARIANT	EUR
198.4	Secondary malignant neoplasm of liver	neoplasms	rs12809318	FBRSL1	12	133140840	T	C	C	1.0463	0.0291562	0.988182	1.10783	0.120612	0.811647	1	442220	2539	-0.062781	9.5289e-09	COVID-19 Hospitalized	CODING_TRANSCRIPT_INTRON_VARIANT	EUR
751.22	Other specified congenital anomalies of kidney	congenital anomalies	rs13179014	SPEF2	5	35693227	A	C	C	0.890403	0.0747893	0.768999	1.03097	0.120635	0.811647	1	444885	446	-0.061249	6.1057e-07	COVID-19 Hospitalized	CODING_TRANSCRIPT_INTRON_VARIANT	EUR
379.3	Aphakia and other disorders of lens	sense organs	rs35154152	THBS3	1	155172725	T	C	C	1.04207	0.0265527	0.989229	1.09774	0.120636	0.811647	1	428956	7228	-0.20528	2.3574e-11	COVID-19 Critically ill	SYNONYMOUS_VARIANT	EUR
338.2	Chronic pain	neurological	rs1405655	NR1H2	19	50882619	T	C	C	1.01205	0.00771458	0.996858	1.02746	0.120638	0.811647	1	358858	47524	0.075181	1.1208e-11	COVID-19 Hospitalized,COVID-19 Critically ill	CODING_TRANSCRIPT_INTRON_VARIANT	EUR
495.11	Chronic obstructive asthma with exacerbation	respiratory	rs12809318	FBRSL1	12	133140840	T	C	C	1.07221	0.0449239	0.981843	1.1709	0.120643	0.811647	1	442595	1063	-0.062781	9.5289e-09	COVID-19 Hospitalized	CODING_TRANSCRIPT_INTRON_VARIANT	EUR
540.11	Acute appendicitis	digestive	rs3746539	PTPRT	20	40702071	G	A	A	0.958785	0.0271176	0.909157	1.01112	0.120646	0.811647	1	441951	3060	0.05405	1.7723e-06	COVID-19 Hospitalized	THREE_PRIME_UTR_EXON_VARIANT	EUR
733	Other disorders of bone and cartilage	musculoskeletal	rs732990	CIB4	2	26842146	C	G	G	0.976818	0.015112	0.94831	1.00618	0.120647	0.811647	1	419369	9504	0.056389	5.6358e-07	COVID-19 Hospitalized	CODING_TRANSCRIPT_INTRON_VARIANT	EUR
259	Other endocrine disorders	endocrine/metabolic	rs11234800	ME3	11	86479407	G	C	C	1.08905	0.054962	0.977828	1.21291	0.120659	0.811647	1	441345	1267	-0.077173	3.0702e-06	COVID-19 Hospitalized	INTERGENIC_VARIANT	EUR
1001	NA	NA	rs12809318	FBRSL1	12	133140840	T	C	C	0.974053	0.0169394	0.942244	1.00693	0.120662	0.811647	1	422969	7573	-0.062781	9.5289e-09	COVID-19 Hospitalized	CODING_TRANSCRIPT_INTRON_VARIANT	EUR
595	Hydronephrosis	genitourinary	rs60869999	MYO1C	17	1390948	A	T	T	0.968023	0.0209407	0.929097	1.00858	0.120673	0.811647	1	432697	6659	0.059541	2.9039e-06	COVID-19 Hospitalized	CODING_TRANSCRIPT_INTRON_VARIANT	EUR
704.8	Other specified diseases of hair and hair follicles	dermatologic	rs11702230	LOC101928126	21	35377591	C	T	T	0.960956	0.0256627	0.913817	1.01053	0.120675	0.811647	1	421265	8068	0.099731	3.223e-09	COVID-19 Hospitalized	INTERGENIC_VARIANT	EUR
1089	NA	NA	rs732990	CIB4	2	26842146	C	G	G	0.967761	0.0211161	0.928526	1.00865	0.120689	0.811693	1	439727	4775	0.056389	5.6358e-07	COVID-19 Hospitalized	CODING_TRANSCRIPT_INTRON_VARIANT	EUR
275.5	Disorders of calcium/phosphorus metabolism	endocrine/metabolic	rs117169628	SLC22A31	16	89262657	G	A	A	1.04172	0.026337	0.989309	1.0969	0.120702	0.811732	1	429633	6208	0.081201	5.77e-07	COVID-19 Hospitalized	SYNONYMOUS_VARIANT	EUR
475	Chronic sinusitis	respiratory	rs622568	SEC61G	7	54647894	A	C	C	1.01666	0.0106486	0.995662	1.0381	0.120737	0.811785	1	373504	35688	0.11965	2.6006e-06	COVID-19 Critically ill	INTERGENIC_VARIANT	EUR
367.4	NA	NA	rs6869036	MGAT1	5	180223327	C	T	T	0.974256	0.0168084	0.942683	1.00689	0.120741	0.811785	1	184147	199367	0.25536	1.7578e-06	COVID-19 Critically ill	FIVE_PRIME_UTR_INTRON_VARIANT	EUR
274.11	Gouty arthropathy	endocrine/metabolic	rs8052423	SLC22A31	16	89269178	G	T	T	1.03826	0.0241988	0.990168	1.08869	0.120746	0.811785	1	431080	7237	0.13037	1.0019e-06	COVID-19 Critically ill	UPSTREAM_GENE_VARIANT	EUR
513.31	Apnea	respiratory	rs915823	TMPRSS2	21	42851454	A	C	C	1.0796	0.0493611	0.980047	1.18927	0.120746	0.811785	1	440600	1331	-0.066039	1.6687e-06	COVID-19 Hospitalized	CODING_TRANSCRIPT_INTRON_VARIANT	EUR
727.6	Rupture of tendon, nontraumatic	musculoskeletal	rs11234800	ME3	11	86479407	G	C	C	0.972295	0.0181075	0.938393	1.00742	0.120751	0.811785	1	423395	13049	-0.077173	3.0702e-06	COVID-19 Hospitalized	INTERGENIC_VARIANT	EUR
687	Symptoms affecting skin	dermatologic	rs7089827	TFAM	10	60157611	C	T	T	1.03672	0.0232395	0.990555	1.08503	0.120753	0.811785	1	400228	12362	-0.14471	2.0338e-06	COVID-19 Critically ill	THREE_PRIME_UTR_EXON_VARIANT	EUR
362.8	Retinal hemorrhage/ischemia	sense organs	rs35154152	THBS3	1	155172725	T	C	C	0.950075	0.0330086	0.890556	1.01357	0.120774	0.811795	1	431874	4955	-0.20528	2.3574e-11	COVID-19 Critically ill	SYNONYMOUS_VARIANT	EUR
366	Cataract	sense organs	rs7579014	BCL11A	2	60707894	G	A	A	0.991382	0.00557855	0.980602	1.00228	0.12079	0.811795	1	181119	223705	-0.05629	1.2614e-06	COVID-19 Hospitalized	CODING_TRANSCRIPT_INTRON_VARIANT	EUR
772.6	Facial weakness	symptoms	rs67959919	LZTFL1	3	45871908	G	A	A	0.853395	0.102183	0.698509	1.04263	0.120791	0.811795	1	442219	803	0.59355	1.6043e-80	COVID-19 Critically ill	CODING_TRANSCRIPT_INTRON_VARIANT	EUR
345.1	Epilepsy	neurological	rs147812915	KAT7	17	47858295	C	T	T	1.07037	0.0438331	0.982253	1.16639	0.120792	0.811795	1	432236	8796	0.23438	1.0943e-07	COVID-19 Critically ill	INTERGENIC_VARIANT	EUR
189.21	Malignant neoplasm of bladder	neoplasms	rs1453205	LOC101928196	2	19901073	C	T	T	0.977067	0.0149539	0.948846	1.00613	0.120797	0.811795	1	433680	9838	0.096992	3.6368e-06	COVID-19 Critically ill	INTERGENIC_VARIANT	EUR
276.41	Acidosis	endocrine/metabolic	rs72655853	SBSPON	8	73985608	A	G	G	1.05574	0.0349654	0.985816	1.13063	0.120806	0.811795	1	425841	7433	0.22523	8.3915e-07	COVID-19 Critically ill	CODING_TRANSCRIPT_INTRON_VARIANT	EUR
735.23	Hallux rigidus	musculoskeletal	rs35705950	MUC5B	11	1241221	G	T	T	0.958252	0.0274883	0.907991	1.01129	0.120812	0.811795	1	434210	7146	-0.11177	1.2224e-08	COVID-19 Hospitalized,COVID-19 Critically ill	UPSTREAM_GENE_VARIANT	EUR
589	Abnormal results of function study of kidney	genitourinary	rs62200027	CASC20	20	6469515	G	A	A	0.941529	0.0388369	0.87252	1.016	0.120813	0.811795	1	438068	1635	-0.053006	3.3456e-06	COVID-19 Hospitalized,COVID-19 Critically ill	NON_CODING_TRANSCRIPT_INTRON_VARIANT	EUR
185	Cancer of prostate	neoplasms	rs77534576	DLX4	17	47940666	C	T	T	0.955799	0.0291412	0.902737	1.01198	0.120819	0.811795	1	398880	40560	0.20794	1.7585e-10	COVID-19 Hospitalized	INTERGENIC_VARIANT	EUR
303	Psychogenic and somatoform disorders	mental disorders	rs9577395	ATP11A	13	113534984	C	G	G	1.02838	0.0180417	0.992654	1.0654	0.120834	0.811848	1	427677	9646	0.064829	8.6068e-07	COVID-19 Hospitalized,COVID-19 Critically ill	CODING_TRANSCRIPT_INTRON_VARIANT	EUR
276.1	Electrolyte imbalance	endocrine/metabolic	rs1250993	LOC101929525	10	81399565	C	G	G	1.01221	0.00782263	0.996807	1.02785	0.120867	0.812021	1	355560	51402	0.12403	5.3767e-08	COVID-19 Critically ill	INTERGENIC_VARIANT	EUR
197	Chemotherapy	neoplasms	rs11702230	LOC101928126	21	35377591	C	T	T	0.963803	0.0237701	0.919931	1.00977	0.120892	0.812089	1	431867	9462	0.099731	3.223e-09	COVID-19 Hospitalized	INTERGENIC_VARIANT	EUR
290.12	Dementia with cerebral degenerations	mental disorders	rs11234800	ME3	11	86479407	G	C	C	1.08082	0.0501101	0.979716	1.19236	0.120897	0.812089	1	443105	1538	-0.077173	3.0702e-06	COVID-19 Hospitalized	INTERGENIC_VARIANT	EUR
286.8	Hypercoagulable state	hematopoietic	rs75505823	LRP1	12	57540956	G	T	T	0.892581	0.0732695	0.773179	1.03042	0.120909	0.812089	1	441891	2427	-0.20852	3.0745e-06	COVID-19 Critically ill	CODING_TRANSCRIPT_INTRON_VARIANT	EUR
513.4	Hyperventilation	respiratory	rs3746539	PTPRT	20	40702071	G	A	A	1.15936	0.0953385	0.961755	1.39756	0.120915	0.812089	1	443955	239	0.05405	1.7723e-06	COVID-19 Hospitalized	THREE_PRIME_UTR_EXON_VARIANT	EUR
754	Congenital musculoskeletal deformities of spine	congenital anomalies	rs766826	ELF5	11	34528766	C	T	T	0.947522	0.0347566	0.885125	1.01432	0.120918	0.812089	1	440215	2250	-0.082134	1.155e-11	COVID-19 Hospitalized	CODING_TRANSCRIPT_INTRON_VARIANT	EUR
457.2	Encounter for long-term (current) use of antiplatelets/antithrombotics	circulatory system	rs8052423	SLC22A31	16	89269178	G	T	T	0.927176	0.0487539	0.84268	1.02014	0.120928	0.812089	1	440095	1885	0.13037	1.0019e-06	COVID-19 Critically ill	UPSTREAM_GENE_VARIANT	EUR
337.1	Peripheral autonomic neuropathy	neurological	rs147812915	KAT7	17	47858295	C	T	T	1.06141	0.038428	0.984401	1.14444	0.120944	0.812089	1	421110	11633	0.23438	1.0943e-07	COVID-19 Critically ill	INTERGENIC_VARIANT	EUR
480.12	Pseudomonal pneumonia	respiratory	rs13050728	IFNAR2	21	34615210	T	C	C	0.877822	0.0840284	0.744529	1.03498	0.120949	0.812089	1	445113	324	-0.10657	4.0686e-21	COVID-19 Hospitalized,COVID-19 Critically ill	CODING_TRANSCRIPT_INTRON_VARIANT	EUR
620.1	Dysplasia of cervix	genitourinary	rs111837807	CCHCR1	6	31121232	T	C	C	0.761286	0.175876	0.539314	1.07462	0.120952	0.812089	1	445297	264	0.20363	2.152e-11	COVID-19 Critically ill,COVID-19 Hospitalized	CODING_TRANSCRIPT_INTRON_VARIANT	EUR
854	Complications of cardiac/vascular device, implant, and graft	injuries & poisonings	rs915823	TMPRSS2	21	42851454	A	C	C	1.03735	0.0236451	0.990372	1.08655	0.120954	0.812089	1	432610	6001	-0.066039	1.6687e-06	COVID-19 Hospitalized	CODING_TRANSCRIPT_INTRON_VARIANT	EUR
575.6	Cholesterolosis of gallbladder	digestive	rs35705950	MUC5B	11	1241221	G	T	T	0.826092	0.123196	0.64888	1.0517	0.120956	0.812089	1	444654	393	-0.11177	1.2224e-08	COVID-19 Hospitalized,COVID-19 Critically ill	UPSTREAM_GENE_VARIANT	EUR
613.8	Other specified disorders of breast	genitourinary	rs581342	LMNA	1	156095466	T	C	C	0.860203	0.0971078	0.71112	1.04054	0.12097	0.8121	1	442459	954	0.090245	2.6355e-07	COVID-19 Hospitalized	CODING_TRANSCRIPT_INTRON_VARIANT	EUR
149.5	Hx of malignant neoplasm of oral cavity and pharynx	neoplasms	rs11085727	TYK2	19	10466123	C	T	T	0.916939	0.0559192	0.821754	1.02315	0.120972	0.8121	1	444449	815	0.17253	2.3333e-18	COVID-19 Critically ill,COVID-19 Hospitalized	CODING_TRANSCRIPT_INTRON_VARIANT	EUR
711	Arthropathy associated with infections	musculoskeletal	rs7671107	LOC101929161	4	25449225	G	A	A	0.950686	0.0326131	0.891819	1.01344	0.120989	0.812166	1	439397	3099	-0.064456	1.0803e-06	COVID-19 Hospitalized	INTERGENIC_VARIANT	EUR
580.11	Proliferative glomerulonephritis	genitourinary	rs622568	SEC61G	7	54647894	A	C	C	0.82382	0.124988	0.644825	1.0525	0.121004	0.812203	1	445454	269	0.11965	2.6006e-06	COVID-19 Critically ill	INTERGENIC_VARIANT	EUR
710.19	Unspecified osteomyelitis	musculoskeletal	rs7671107	LOC101929161	4	25449225	G	A	A	0.96559	0.022583	0.923784	1.00929	0.121015	0.812203	1	436301	6584	-0.064456	1.0803e-06	COVID-19 Hospitalized	INTERGENIC_VARIANT	EUR
411.9	Other acute and subacute forms of ischemic heart disease	circulatory system	rs7671107	LOC101929161	4	25449225	G	A	A	0.923449	0.0513628	0.835013	1.02125	0.121016	0.812203	1	440158	1226	-0.064456	1.0803e-06	COVID-19 Hospitalized	INTERGENIC_VARIANT	EUR
153.2	Colon cancer	neoplasms	rs10774679	OAS3	12	113374748	C	T	T	0.97505	0.0162956	0.944401	1.0067	0.121026	0.812222	1	433315	8673	0.075824	4.6954e-12	COVID-19 Hospitalized	UPSTREAM_GENE_VARIANT	EUR
371.21	Allergic conjunctivitis	sense organs	rs76073397	MIR548H2	16	11386452	T	C	C	0.953599	0.0306453	0.898009	1.01263	0.121053	0.812326	1	425780	7760	0.14454	9.6663e-07	COVID-19 Critically ill,COVID-19 Hospitalized	INTERGENIC_VARIANT	EUR
272.11	Hypercholesterolemia	endocrine/metabolic	rs35705950	MUC5B	11	1241221	G	T	T	1.01544	0.00988193	0.99596	1.0353	0.121063	0.812326	1	349470	63395	-0.11177	1.2224e-08	COVID-19 Hospitalized,COVID-19 Critically ill	UPSTREAM_GENE_VARIANT	EUR
440.1	Atherosclerosis of renal artery	circulatory system	rs2284028	NCF4	22	37265172	A	C	C	1.42554	0.228696	0.910572	2.23175	0.121063	0.812326	1	443668	1028	0.31271	4.1737e-06	COVID-19 Critically ill	CODING_TRANSCRIPT_INTRON_VARIANT	EUR
255.2	Adrenal hypofunction	endocrine/metabolic	rs11702230	LOC101928126	21	35377591	C	T	T	1.09598	0.0591219	0.976067	1.23063	0.121085	0.812388	1	443312	1369	0.099731	3.223e-09	COVID-19 Hospitalized	INTERGENIC_VARIANT	EUR
742.8	Articular cartilage disorder	musculoskeletal	rs915823	TMPRSS2	21	42851454	A	C	C	0.865354	0.0932877	0.720754	1.03896	0.121089	0.812388	1	443675	423	-0.066039	1.6687e-06	COVID-19 Hospitalized	CODING_TRANSCRIPT_INTRON_VARIANT	EUR
595	Hydronephrosis	genitourinary	rs6869036	MGAT1	5	180223327	C	T	T	1.09443	0.0582098	0.976429	1.2267	0.121097	0.812388	1	432697	6659	0.25536	1.7578e-06	COVID-19 Critically ill	FIVE_PRIME_UTR_INTRON_VARIANT	EUR
362.23	Cystoid macular degeneration of retina	sense organs	rs13179014	SPEF2	5	35693227	A	C	C	1.03081	0.0195725	0.992011	1.07112	0.121101	0.812388	1	434665	6336	-0.061249	6.1057e-07	COVID-19 Hospitalized	CODING_TRANSCRIPT_INTRON_VARIANT	EUR
733.6	Costochondritis	musculoskeletal	rs12259804	PLEKHS1	10	115573378	T	C	C	0.777236	0.162582	0.565148	1.06891	0.121128	0.812408	1	442148	604	-0.27547	4.8674e-08	COVID-19 Critically ill	INTERGENIC_VARIANT	EUR
292.11	Aphasia	mental disorders	rs2924480	ELF5	11	34529831	T	C	C	0.948637	0.0340183	0.88745	1.01404	0.121137	0.812408	1	440992	2258	-0.11648	2.817e-07	COVID-19 Critically ill	CODING_TRANSCRIPT_INTRON_VARIANT	EUR
733.6	Costochondritis	musculoskeletal	rs72711165	TMEM65	8	125336564	T	C	C	1.43328	0.232236	0.909185	2.2595	0.121139	0.812408	1	442148	604	0.18279	6.0907e-07	COVID-19 Hospitalized	CODING_TRANSCRIPT_INTRON_VARIANT	EUR
654	Other and unspecified complications of birth; puerperium affecting management of mother	pregnancy complications	rs1405655	NR1H2	19	50882619	T	C	C	1.17652	0.104875	0.957918	1.445	0.121139	0.812408	1	445616	217	0.075181	1.1208e-11	COVID-19 Hospitalized,COVID-19 Critically ill	CODING_TRANSCRIPT_INTRON_VARIANT	EUR
540.1	Appendicitis	digestive	rs3746539	PTPRT	20	40702071	G	A	A	0.961693	0.0251999	0.915348	1.01038	0.121143	0.812408	1	441311	3543	0.05405	1.7723e-06	COVID-19 Hospitalized	THREE_PRIME_UTR_EXON_VARIANT	EUR
420	Carditis	circulatory system	rs581342	LMNA	1	156095466	T	C	C	0.947811	0.0345817	0.885698	1.01428	0.121151	0.812408	1	430968	6738	0.090245	2.6355e-07	COVID-19 Hospitalized	CODING_TRANSCRIPT_INTRON_VARIANT	EUR
600	Hyperplasia of prostate	genitourinary	rs7560588	BCL11A	2	60727416	G	A	A	1.00975	0.00626142	0.997436	1.02222	0.12117	0.812408	1	281711	129784	-0.12371	2.3396e-07	COVID-19 Critically ill	CODING_TRANSCRIPT_INTRON_VARIANT	EUR
745	Pain in joint	musculoskeletal	rs76423999	SLC12A7	5	1098067	T	A	A	0.983419	0.0107881	0.962844	1.00443	0.121174	0.812408	1	134702	260755	0.18412	3.8813e-07	COVID-19 Critically ill	CODING_TRANSCRIPT_INTRON_VARIANT	EUR
215	Other benign neoplasm of connective and other soft tissue	neoplasms	rs4830964	.	23	15515319	C	G	G	1.03912	0.0247595	0.989897	1.09079	0.121176	0.812408	1	437070	2225	0.046578	2.9701e-06	COVID-19 Hospitalized	SEQUENCE_VARIANT	EUR
743.1	Osteoporosis	musculoskeletal	rs11085727	TYK2	19	10466123	C	T	T	0.981347	0.0121499	0.958253	1.005	0.121197	0.812408	1	419066	18459	0.17253	2.3333e-18	COVID-19 Critically ill,COVID-19 Hospitalized	CODING_TRANSCRIPT_INTRON_VARIANT	EUR
579.2	Splenomegaly	digestive	rs9268576	HLA-DRA	6	32395641	T	C	C	0.911629	0.0597008	0.810963	1.02479	0.1212	0.812408	1	438601	2871	0.095134	9.9752e-07	COVID-19 Hospitalized	INTERGENIC_VARIANT	EUR
246.2	Thyroid cyst	endocrine/metabolic	rs55654108	PDCL3P4	3	101425703	A	G	G	0.881141	0.0816509	0.750834	1.03406	0.121203	0.812408	1	444955	361	-0.05662	1.0636e-06	COVID-19 Hospitalized	INTERGENIC_VARIANT	EUR
430.1	Subarachnoid hemorrhage	circulatory system	rs9367106	LOC100505711	6	41483390	G	C	C	0.672124	0.256375	0.406652	1.1109	0.121205	0.812408	1	444607	684	0.20225	3.4038e-11	COVID-19 Hospitalized	INTERGENIC_VARIANT	EUR
350.2	Abnormality of gait	neurological	rs4830964	.	23	15515319	C	G	G	0.991963	0.00520708	0.981891	1.00214	0.121213	0.812408	1	350197	57501	0.046578	2.9701e-06	COVID-19 Hospitalized	SEQUENCE_VARIANT	EUR
750	Digestive congenital anomalies	congenital anomalies	rs505922	ABO	9	136149229	T	C	C	0.947261	0.0349626	0.884524	1.01445	0.121221	0.812408	1	437521	1887	-0.099884	2.0889e-20	COVID-19 Hospitalized	CODING_TRANSCRIPT_INTRON_VARIANT	EUR
681.1	Cellulitis and abscess of fingers/toes	dermatologic	rs10086829	COL14A1	8	121149129	G	A	A	1.02668	0.0169883	0.993054	1.06144	0.121222	0.812408	1	417778	11143	-0.097352	3.8599e-06	COVID-19 Critically ill	FIVE_PRIME_UTR_INTRON_VARIANT	EUR
470	Septal Deviations/Turbinate Hypertrophy	respiratory	rs467843	TRAPPC13	5	64945715	A	G	G	0.979023	0.0136808	0.95312	1.00563	0.121226	0.812408	1	422410	13638	-0.089724	1.7259e-06	COVID-19 Critically ill	CODING_TRANSCRIPT_INTRON_VARIANT	EUR
496.2	Chronic bronchitis	respiratory	rs915823	TMPRSS2	21	42851454	A	C	C	0.98164	0.0119586	0.9589	1.00492	0.121247	0.812438	1	400579	25603	-0.066039	1.6687e-06	COVID-19 Hospitalized	CODING_TRANSCRIPT_INTRON_VARIANT	EUR
286.4	Acquired coagulation factor deficiency	hematopoietic	rs1453205	LOC101928196	2	19901073	C	T	T	1.14197	0.0856735	0.965449	1.35077	0.121251	0.812438	1	444580	299	0.096992	3.6368e-06	COVID-19 Critically ill	INTERGENIC_VARIANT	EUR
442.1	Aortic aneurysm	circulatory system	rs55654108	PDCL3P4	3	101425703	A	G	G	1.01723	0.0110216	0.995487	1.03944	0.121252	0.812438	1	416581	20244	-0.05662	1.0636e-06	COVID-19 Hospitalized	INTERGENIC_VARIANT	EUR
250.11	Type 1 diabetes with ketoacidosis	endocrine/metabolic	rs11085727	TYK2	19	10466123	C	T	T	0.896458	0.0705422	0.780701	1.02938	0.121267	0.81249	1	444957	519	0.17253	2.3333e-18	COVID-19 Critically ill,COVID-19 Hospitalized	CODING_TRANSCRIPT_INTRON_VARIANT	EUR
276.12	Hyposmolality and/or hyponatremia	endocrine/metabolic	rs12809318	FBRSL1	12	133140840	T	C	C	1.01892	0.0120949	0.995047	1.04336	0.121286	0.812528	1	414228	15182	-0.062781	9.5289e-09	COVID-19 Hospitalized	CODING_TRANSCRIPT_INTRON_VARIANT	EUR
362.26	Macular puckering of retina	sense organs	rs34488998	NKAIN3	8	63408372	G	A	A	1.04615	0.0291176	0.988116	1.10759	0.121287	0.812528	1	416154	18314	0.1355	3.4644e-06	COVID-19 Hospitalized	CODING_TRANSCRIPT_INTRON_VARIANT	EUR
218	Benign neoplasm of uterus	neoplasms	rs2277732	DPP9	19	4723670	C	A	A	1.06214	0.038909	0.984148	1.1463	0.121313	0.81259	1	442693	1821	0.11697	6.1912e-22	COVID-19 Hospitalized,COVID-19 Critically ill	FIVE_PRIME_UTR_INTRON_VARIANT	EUR
627.1	Postmenopausal bleeding	genitourinary	rs67579710	THBS3	1	155173527	G	A	A	1.09989	0.0614537	0.975077	1.24067	0.121316	0.81259	1	443746	1361	-0.10348	1.0252e-09	COVID-19 Hospitalized	CODING_TRANSCRIPT_INTRON_VARIANT	EUR
530.9	Heartburn	digestive	rs9501257	HLA-DPB1	6	33055355	A	G	G	1.06233	0.0390304	0.984098	1.14679	0.12132	0.81259	1	429977	3778	0.17269	4.1339e-08	COVID-19 Critically ill	THREE_PRIME_UTR_EXON_VARIANT	EUR
619.3	Noninflammatory disorders of cervix	genitourinary	rs2277732	DPP9	19	4723670	C	A	A	0.840822	0.11191	0.675222	1.04704	0.121325	0.81259	1	444921	222	0.11697	6.1912e-22	COVID-19 Hospitalized,COVID-19 Critically ill	FIVE_PRIME_UTR_INTRON_VARIANT	EUR
292.4	Altered mental status	mental disorders	rs467843	TRAPPC13	5	64945715	A	G	G	1.02226	0.0142102	0.994179	1.05113	0.121342	0.812628	1	417249	12719	-0.089724	1.7259e-06	COVID-19 Critically ill	CODING_TRANSCRIPT_INTRON_VARIANT	EUR
155	Cancer of liver and intrahepatic bile duct	neoplasms	rs721917	SFTPD	10	81706324	A	G	G	1.04168	0.0263587	0.98923	1.09691	0.121345	0.812628	1	441767	2984	0.055247	2.0819e-07	COVID-19 Hospitalized	SYNONYMOUS_VARIANT	EUR
569.2	Gastrointestinal complications	digestive	rs10086829	COL14A1	8	121149129	G	A	A	0.934633	0.0436384	0.858018	1.01809	0.121354	0.812639	1	440375	1578	-0.097352	3.8599e-06	COVID-19 Critically ill	FIVE_PRIME_UTR_INTRON_VARIANT	EUR
204.2	Myeloid leukemia	neoplasms	rs10774679	OAS3	12	113374748	C	T	T	0.936837	0.0421192	0.862605	1.01746	0.121361	0.812639	1	444262	1257	0.075824	4.6954e-12	COVID-19 Hospitalized	UPSTREAM_GENE_VARIANT	EUR
371.1	Uveitis, noninfectious or NOS	sense organs	rs7671107	LOC101929161	4	25449225	G	A	A	0.957643	0.0279427	0.906607	1.01155	0.121409	0.812711	1	438713	4250	-0.064456	1.0803e-06	COVID-19 Hospitalized	INTERGENIC_VARIANT	EUR
184	Cancer of other female genital organs	neoplasms	rs117169628	SLC22A31	16	89262657	G	A	A	1.14599	0.0879808	0.964474	1.36166	0.121423	0.812711	1	444841	532	0.081201	5.77e-07	COVID-19 Hospitalized	SYNONYMOUS_VARIANT	EUR
710	Osteomyelitis, periostitis, and other infections involving bone	musculoskeletal	rs12660421	FOXP4-AS1	6	41488378	G	A	A	0.908447	0.0619948	0.804507	1.02582	0.121426	0.812711	1	432352	9472	0.35506	1.1424e-09	COVID-19 Critically ill	DOWNSTREAM_GENE_VARIANT	EUR
272.11	Hypercholesterolemia	endocrine/metabolic	rs12259804	PLEKHS1	10	115573378	T	C	C	1.02464	0.0157185	0.993558	1.0567	0.121428	0.812711	1	349470	63395	-0.27547	4.8674e-08	COVID-19 Critically ill	INTERGENIC_VARIANT	EUR
512.1	Wheezing	respiratory	rs9896243	NSF	17	44826056	C	G	G	1.0449	0.0283598	0.988407	1.10463	0.121429	0.812711	1	429193	3736	-0.13155	3.2234e-08	COVID-19 Critically ill	CODING_TRANSCRIPT_INTRON_VARIANT	EUR
364.2	Corneal edema	sense organs	rs3746539	PTPRT	20	40702071	G	A	A	0.944982	0.0365372	0.879677	1.01514	0.121429	0.812711	1	442472	1678	0.05405	1.7723e-06	COVID-19 Hospitalized	THREE_PRIME_UTR_EXON_VARIANT	EUR
510	Other diseases of lung	respiratory	rs9896243	NSF	17	44826056	C	G	G	0.980227	0.012895	0.955763	1.00532	0.121439	0.812711	1	403579	19586	-0.13155	3.2234e-08	COVID-19 Critically ill	CODING_TRANSCRIPT_INTRON_VARIANT	EUR
801.1	Fracture of foot	injuries & poisonings	rs9461128	TMEM14B	6	10753875	T	C	C	0.856653	0.0999067	0.70431	1.04195	0.121461	0.812711	1	437369	5795	0.13046	3.4269e-06	COVID-19 Hospitalized	CODING_TRANSCRIPT_INTRON_VARIANT	EUR
172.3	Carcinoma in situ of skin	neoplasms	rs34488998	NKAIN3	8	63408372	G	A	A	0.917604	0.0555255	0.822985	1.0231	0.121468	0.812711	1	432789	5290	0.1355	3.4644e-06	COVID-19 Hospitalized	CODING_TRANSCRIPT_INTRON_VARIANT	EUR
807	Fracture of ribs	injuries & poisonings	rs72655853	SBSPON	8	73985608	A	G	G	1.05656	0.0355301	0.985491	1.13276	0.121474	0.812711	1	428717	7178	0.22523	8.3915e-07	COVID-19 Critically ill	CODING_TRANSCRIPT_INTRON_VARIANT	EUR
480.2	Viral pneumonia	respiratory	rs11702230	LOC101928126	21	35377591	C	T	T	0.857127	0.0995531	0.705189	1.0418	0.121474	0.812711	1	443549	575	0.099731	3.223e-09	COVID-19 Hospitalized	INTERGENIC_VARIANT	EUR
442.4	Arterial dissection	circulatory system	rs34488998	NKAIN3	8	63408372	G	A	A	1.37325	0.204818	0.919198	2.05159	0.121477	0.812711	1	445266	269	0.1355	3.4644e-06	COVID-19 Hospitalized	CODING_TRANSCRIPT_INTRON_VARIANT	EUR
530.5	Disorders of esophageal motility	digestive	rs10774679	OAS3	12	113374748	C	T	T	1.05445	0.0342388	0.986013	1.12764	0.121488	0.812711	1	441215	1957	0.075824	4.6954e-12	COVID-19 Hospitalized	UPSTREAM_GENE_VARIANT	EUR
202.23	Lymphosarcoma	neoplasms	rs67959919	LZTFL1	3	45871908	G	A	A	1.26917	0.15393	0.938628	1.71611	0.121501	0.812711	1	445427	249	0.59355	1.6043e-80	COVID-19 Critically ill	CODING_TRANSCRIPT_INTRON_VARIANT	EUR
835	Internal derangement of knee	injuries & poisonings	rs11085727	TYK2	19	10466123	C	T	T	1.01719	0.0110057	0.995482	1.03937	0.121503	0.812711	1	408569	21491	0.17253	2.3333e-18	COVID-19 Critically ill,COVID-19 Hospitalized	CODING_TRANSCRIPT_INTRON_VARIANT	EUR
199	Neoplasm of uncertain behavior	neoplasms	rs7960611	CLEC1A	12	10230416	G	A	A	0.971093	0.0189438	0.935698	1.00783	0.121519	0.812711	1	401586	16676	-0.1584	3.3086e-07	COVID-19 Critically ill	CODING_TRANSCRIPT_INTRON_VARIANT	EUR
041	Bacterial infection NOS	infectious diseases	rs3746539	PTPRT	20	40702071	G	A	A	1.01507	0.0096619	0.996032	1.03448	0.121519	0.812711	1	394422	25232	0.05405	1.7723e-06	COVID-19 Hospitalized	THREE_PRIME_UTR_EXON_VARIANT	EUR
362.29	Macular degeneration (senile) of retina NOS	sense organs	rs2924480	ELF5	11	34529831	T	C	C	0.975329	0.0161327	0.944972	1.00666	0.121524	0.812711	1	426251	10791	-0.11648	2.817e-07	COVID-19 Critically ill	CODING_TRANSCRIPT_INTRON_VARIANT	EUR
751.2	Congenital anomalies of urinary system	congenital anomalies	rs766826	ELF5	11	34528766	C	T	T	0.96756	0.0212979	0.928002	1.0088	0.121525	0.812711	1	431815	6040	-0.082134	1.155e-11	COVID-19 Hospitalized	CODING_TRANSCRIPT_INTRON_VARIANT	EUR
286.7	Other and unspecified coagulation defects	hematopoietic	rs7671107	LOC101929161	4	25449225	G	A	A	0.960119	0.0262843	0.91191	1.01088	0.121531	0.812711	1	436086	4831	-0.064456	1.0803e-06	COVID-19 Hospitalized	INTERGENIC_VARIANT	EUR
202.21	Nodular lymphoma	neoplasms	rs147812915	KAT7	17	47858295	C	T	T	0.805503	0.139687	0.612583	1.05918	0.121532	0.812711	1	444437	1078	0.23438	1.0943e-07	COVID-19 Critically ill	INTERGENIC_VARIANT	EUR
211	Benign neoplasm of other parts of digestive system	neoplasms	rs505922	ABO	9	136149229	T	C	C	0.961379	0.0254378	0.914622	1.01053	0.121534	0.812711	1	433869	3562	-0.099884	2.0889e-20	COVID-19 Hospitalized	CODING_TRANSCRIPT_INTRON_VARIANT	EUR
475	Chronic sinusitis	respiratory	rs9497053	UTRN	6	145026256	G	A	A	1.01628	0.0104322	0.995715	1.03728	0.12154	0.812711	1	373504	35688	-0.064841	1.0064e-06	COVID-19 Hospitalized	CODING_TRANSCRIPT_INTRON_VARIANT	EUR
133	Arthropod-borne diseases	infectious diseases	rs117169628	SLC22A31	16	89262657	G	A	A	1.17937	0.106554	0.957086	1.45328	0.121544	0.812711	1	444898	345	0.081201	5.77e-07	COVID-19 Hospitalized	SYNONYMOUS_VARIANT	EUR
371.2	Conjunctivitis, noninfectious	sense organs	rs505922	ABO	9	136149229	T	C	C	1.02554	0.0162891	0.993316	1.05881	0.12156	0.812742	1	423890	8629	-0.099884	2.0889e-20	COVID-19 Hospitalized	CODING_TRANSCRIPT_INTRON_VARIANT	EUR
456	Chronic venous insufficiency [CVI]	circulatory system	rs4830964	.	23	15515319	C	G	G	0.988107	0.00772779	0.973253	1.00319	0.121563	0.812742	1	406809	23122	0.046578	2.9701e-06	COVID-19 Hospitalized	SEQUENCE_VARIANT	EUR
526.5	Inflammatory conditions of jaw	digestive	rs7560588	BCL11A	2	60727416	G	A	A	1.10019	0.0616723	0.974924	1.24154	0.12158	0.812766	1	442732	737	-0.12371	2.3396e-07	COVID-19 Critically ill	CODING_TRANSCRIPT_INTRON_VARIANT	EUR
567	Peritonitis and retroperitoneal infections	digestive	rs7089827	TFAM	10	60157611	C	T	T	0.930682	0.0464018	0.849775	1.01929	0.121581	0.812766	1	438715	3310	-0.14471	2.0338e-06	COVID-19 Critically ill	THREE_PRIME_UTR_EXON_VARIANT	EUR
577.1	Acute pancreatitis	digestive	rs9501257	HLA-DPB1	6	33055355	A	G	G	1.04546	0.0287169	0.988241	1.10599	0.12161	0.812862	1	435003	7097	0.17269	4.1339e-08	COVID-19 Critically ill	THREE_PRIME_UTR_EXON_VARIANT	EUR
562.1	Diverticulosis	digestive	rs67959919	LZTFL1	3	45871908	G	A	A	0.979718	0.0132364	0.954628	1.00547	0.121616	0.812862	1	338802	50239	0.59355	1.6043e-80	COVID-19 Critically ill	CODING_TRANSCRIPT_INTRON_VARIANT	EUR
753	Congenital anomalies of the eye	congenital anomalies	rs72711165	TMEM65	8	125336564	T	C	C	1.31662	0.177692	0.92941	1.86514	0.121625	0.812862	1	441587	1139	0.18279	6.0907e-07	COVID-19 Hospitalized	CODING_TRANSCRIPT_INTRON_VARIANT	EUR
612.1	Galactorrhea	genitourinary	rs8052423	SLC22A31	16	89269178	G	T	T	1.22328	0.130197	0.947769	1.57888	0.121638	0.812862	1	445416	222	0.13037	1.0019e-06	COVID-19 Critically ill	UPSTREAM_GENE_VARIANT	EUR
316	Substance addiction and disorders	mental disorders	rs766826	ELF5	11	34528766	C	T	T	0.98766	0.00802188	0.972253	1.00331	0.121649	0.812862	1	376090	50717	-0.082134	1.155e-11	COVID-19 Hospitalized	CODING_TRANSCRIPT_INTRON_VARIANT	EUR
245.21	Chronic lymphocytic thyroiditis	endocrine/metabolic	rs67959919	LZTFL1	3	45871908	G	A	A	1.12957	0.0787127	0.968083	1.31799	0.121655	0.812862	1	444126	1069	0.59355	1.6043e-80	COVID-19 Critically ill	CODING_TRANSCRIPT_INTRON_VARIANT	EUR
202.23	Lymphosarcoma	neoplasms	rs35508621	LZTFL1	3	45880481	T	C	C	1.27223	0.155553	0.937905	1.72573	0.121659	0.812862	1	445427	249	0.38931	6.0917e-89	COVID-19 Hospitalized	CODING_TRANSCRIPT_INTRON_VARIANT	EUR
528.5	Diseases of lips	digestive	rs12567716	FOXD2	1	48197570	T	C	C	1.11826	0.0722132	0.970678	1.28828	0.12166	0.812862	1	442099	949	-0.090753	1.4878e-06	COVID-19 Hospitalized	INTERGENIC_VARIANT	EUR
031	Diseases due to other mycobacteria	infectious diseases	rs117169628	SLC22A31	16	89262657	G	A	A	1.12227	0.0745244	0.969754	1.29877	0.12166	0.812862	1	444732	725	0.081201	5.77e-07	COVID-19 Hospitalized	SYNONYMOUS_VARIANT	EUR
740.2	Osteoarthrosis, generalized	musculoskeletal	rs77534576	DLX4	17	47940666	C	T	T	1.06616	0.0413931	0.983082	1.15627	0.121679	0.8129	1	412382	16768	0.20794	1.7585e-10	COVID-19 Hospitalized	INTERGENIC_VARIANT	EUR
425.11	Hypertrophic obstructive cardiomyopathy	circulatory system	rs111783124	LOC101928126	21	35362848	G	A	A	0.876394	0.0852457	0.741546	1.03576	0.12168	0.8129	1	444807	685	0.13532	2.1558e-07	COVID-19 Critically ill	INTERGENIC_VARIANT	EUR
574.12	Cholelithiasis with other cholecystitis	digestive	rs12809318	FBRSL1	12	133140840	T	C	C	0.957539	0.0280352	0.906343	1.01163	0.121703	0.813005	1	437717	2739	-0.062781	9.5289e-09	COVID-19 Hospitalized	CODING_TRANSCRIPT_INTRON_VARIANT	EUR
740.1	Osteoarthritis; localized	musculoskeletal	rs622568	SEC61G	7	54647894	A	C	C	1.01095	0.00703428	0.997103	1.02498	0.121731	0.813144	1	299518	102766	0.11965	2.6006e-06	COVID-19 Critically ill	INTERGENIC_VARIANT	EUR
770	Myalgia and myositis unspecified	symptoms	rs35508621	LZTFL1	3	45880481	T	C	C	0.972632	0.0179319	0.939041	1.00742	0.121739	0.81315	1	394588	26002	0.38931	6.0917e-89	COVID-19 Hospitalized	CODING_TRANSCRIPT_INTRON_VARIANT	EUR
585.33	Chronic Kidney Disease, Stage III	genitourinary	rs11234800	ME3	11	86479407	G	C	C	0.982956	0.0111096	0.961784	1.00459	0.12176	0.813242	1	395896	37558	-0.077173	3.0702e-06	COVID-19 Hospitalized	INTERGENIC_VARIANT	EUR
994	Sepsis and SIRS	injuries & poisonings	rs11085727	TYK2	19	10466123	C	T	T	1.01963	0.0125621	0.99483	1.04504	0.12178	0.813244	1	417983	16111	0.17253	2.3333e-18	COVID-19 Critically ill,COVID-19 Hospitalized	CODING_TRANSCRIPT_INTRON_VARIANT	EUR
218.1	Uterine leiomyoma	neoplasms	rs11234800	ME3	11	86479407	G	C	C	0.92263	0.0520426	0.833161	1.02171	0.121784	0.813244	1	442975	1732	-0.077173	3.0702e-06	COVID-19 Hospitalized	INTERGENIC_VARIANT	EUR
425.12	Other hypertrophic cardiomyopathy	circulatory system	rs147812915	KAT7	17	47858295	C	T	T	1.30321	0.171154	0.931809	1.82264	0.121788	0.813244	1	445010	487	0.23438	1.0943e-07	COVID-19 Critically ill	INTERGENIC_VARIANT	EUR
189.12	Malignant neoplasm of renal pelvis	neoplasms	rs13050728	IFNAR2	21	34615210	T	C	C	0.930065	0.0468579	0.848453	1.01953	0.121801	0.813244	1	443860	1062	-0.10657	4.0686e-21	COVID-19 Hospitalized,COVID-19 Critically ill	CODING_TRANSCRIPT_INTRON_VARIANT	EUR
386.9	Dizziness and giddiness (Light-headedness and vertigo)	sense organs	rs505922	ABO	9	136149229	T	C	C	1.01067	0.00686125	0.997172	1.02436	0.12182	0.813244	1	340138	56538	-0.099884	2.0889e-20	COVID-19 Hospitalized	CODING_TRANSCRIPT_INTRON_VARIANT	EUR
173	Neoplasm of uncertain behavior of skin	neoplasms	rs13050728	IFNAR2	21	34615210	T	C	C	1.01135	0.00729411	0.996993	1.02591	0.121849	0.813244	1	341373	53740	-0.10657	4.0686e-21	COVID-19 Hospitalized,COVID-19 Critically ill	CODING_TRANSCRIPT_INTRON_VARIANT	EUR
698	Pruritus and related conditions	dermatologic	rs7960611	CLEC1A	12	10230416	G	A	A	1.03779	0.0239739	0.99015	1.08771	0.121852	0.813244	1	414190	10641	-0.1584	3.3086e-07	COVID-19 Critically ill	CODING_TRANSCRIPT_INTRON_VARIANT	EUR
575	Other biliary tract disease	digestive	rs7089827	TFAM	10	60157611	C	T	T	1.04275	0.0270604	0.988888	1.09955	0.121855	0.813244	1	425149	9002	-0.14471	2.0338e-06	COVID-19 Critically ill	THREE_PRIME_UTR_EXON_VARIANT	EUR
707.2	Chronic ulcer of leg or foot	dermatologic	rs732990	CIB4	2	26842146	C	G	G	0.982581	0.0113591	0.960947	1.0047	0.121857	0.813244	1	420294	17075	0.056389	5.6358e-07	COVID-19 Hospitalized	CODING_TRANSCRIPT_INTRON_VARIANT	EUR
585.33	Chronic Kidney Disease, Stage III	genitourinary	rs9497053	UTRN	6	145026256	G	A	A	1.016	0.0102605	0.995772	1.03664	0.121859	0.813244	1	395896	37558	-0.064841	1.0064e-06	COVID-19 Hospitalized	CODING_TRANSCRIPT_INTRON_VARIANT	EUR
972.6	Antihypertensive agents causing adverse effects	injuries & poisonings	rs10774679	OAS3	12	113374748	C	T	T	1.11697	0.0715078	0.970903	1.28502	0.12186	0.813244	1	442313	456	0.075824	4.6954e-12	COVID-19 Hospitalized	UPSTREAM_GENE_VARIANT	EUR
539	Bariatric surgery	digestive	rs7671107	LOC101929161	4	25449225	G	A	A	0.947449	0.0348963	0.884814	1.01452	0.121878	0.813244	1	441877	2720	-0.064456	1.0803e-06	COVID-19 Hospitalized	INTERGENIC_VARIANT	EUR
300	Anxiety disorders	mental disorders	rs915823	TMPRSS2	21	42851454	A	C	C	0.990555	0.00613465	0.978716	1.00254	0.12188	0.813244	1	241587	173992	-0.066039	1.6687e-06	COVID-19 Hospitalized	CODING_TRANSCRIPT_INTRON_VARIANT	EUR
557	Intestinal malabsorption (non-celiac)	digestive	rs111837807	CCHCR1	6	31121232	T	C	C	0.815335	0.131976	0.629503	1.05602	0.121882	0.813244	1	444479	451	0.20363	2.152e-11	COVID-19 Critically ill,COVID-19 Hospitalized	CODING_TRANSCRIPT_INTRON_VARIANT	EUR
574.3	Cholecystitis without cholelithiasis	digestive	rs10774671	OAS1	12	113357193	G	A	A	1.0296	0.0188591	0.99224	1.06837	0.121896	0.813244	1	434894	6327	0.12569	3.6032e-11	COVID-19 Critically ill	SPLICE_ACCEPTOR_VARIANT	EUR
681.2	Cellulitis and abscess of face/neck	dermatologic	rs8080583	KANSL1	17	44162597	C	A	A	0.954773	0.0299195	0.900394	1.01244	0.121898	0.813244	1	436202	3324	-0.12662	2.0785e-08	COVID-19 Critically ill	CODING_TRANSCRIPT_INTRON_VARIANT	EUR
1010.6	NA	NA	rs3746539	PTPRT	20	40702071	G	A	A	0.96065	0.0259536	0.913005	1.01078	0.121907	0.813244	1	438051	4612	0.05405	1.7723e-06	COVID-19 Hospitalized	THREE_PRIME_UTR_EXON_VARIANT	EUR
256	Ovarian dysfunction	endocrine/metabolic	rs7605877	FOXI3	2	88559025	T	C	C	1.13801	0.0835833	0.966047	1.34057	0.121937	0.813244	1	444862	703	-0.071053	3.3369e-06	COVID-19 Hospitalized	INTERGENIC_VARIANT	EUR
306	Other mental disorder	mental disorders	rs2924480	ELF5	11	34529831	T	C	C	1.01474	0.00945893	0.996098	1.03372	0.121951	0.813244	1	373804	31621	-0.11648	2.817e-07	COVID-19 Critically ill	CODING_TRANSCRIPT_INTRON_VARIANT	EUR
601.12	Chronic prostatitis	genitourinary	rs78313563	ESS2	22	19136365	G	A	A	1.1886	0.111712	0.954873	1.47953	0.121957	0.813244	1	436467	4084	0.40873	6.5914e-07	COVID-19 Critically ill	UPSTREAM_GENE_VARIANT	EUR
528.7	Sialolithiasis	digestive	rs67959919	LZTFL1	3	45871908	G	A	A	0.797948	0.14594	0.599446	1.06218	0.121959	0.813244	1	444850	410	0.59355	1.6043e-80	COVID-19 Critically ill	CODING_TRANSCRIPT_INTRON_VARIANT	EUR
729	Other disorders of soft tissues	musculoskeletal	rs62200027	CASC20	20	6469515	G	A	A	1.03267	0.0207879	0.991444	1.07562	0.121959	0.813244	1	424081	5633	-0.053006	3.3456e-06	COVID-19 Hospitalized,COVID-19 Critically ill	NON_CODING_TRANSCRIPT_INTRON_VARIANT	EUR
320	Meningitis	neurological	rs7089827	TFAM	10	60157611	C	T	T	0.865953	0.0930586	0.721577	1.03922	0.12196	0.813244	1	444069	852	-0.14471	2.0338e-06	COVID-19 Critically ill	THREE_PRIME_UTR_EXON_VARIANT	EUR
255.1	Adrenal hyperfunction	endocrine/metabolic	rs8052423	SLC22A31	16	89269178	G	T	T	1.11001	0.0674808	0.97249	1.26697	0.121964	0.813244	1	444416	879	0.13037	1.0019e-06	COVID-19 Critically ill	UPSTREAM_GENE_VARIANT	EUR
612.2	Hypertrophy of breast (Gynecomastia)	genitourinary	rs12660421	FOXP4-AS1	6	41488378	G	A	A	0.867524	0.0918913	0.724542	1.03872	0.121977	0.813244	1	437115	4393	0.35506	1.1424e-09	COVID-19 Critically ill	DOWNSTREAM_GENE_VARIANT	EUR
041.2	Streptococcus infection	infectious diseases	rs915823	TMPRSS2	21	42851454	A	C	C	0.949279	0.0336581	0.888677	1.01401	0.121981	0.813244	1	436309	3092	-0.066039	1.6687e-06	COVID-19 Hospitalized	CODING_TRANSCRIPT_INTRON_VARIANT	EUR
687.3	Changes in skin texture	dermatologic	rs117169628	SLC22A31	16	89262657	G	A	A	0.826098	0.123533	0.648456	1.0524	0.121987	0.813244	1	442873	329	0.081201	5.77e-07	COVID-19 Hospitalized	SYNONYMOUS_VARIANT	EUR
261.41	Rickets or osteomalacia	endocrine/metabolic	rs35508621	LZTFL1	3	45880481	T	C	C	1.19418	0.114753	0.953659	1.49537	0.121989	0.813244	1	444881	482	0.38931	6.0917e-89	COVID-19 Hospitalized	CODING_TRANSCRIPT_INTRON_VARIANT	EUR
507	Pleurisy; pleural effusion	respiratory	rs1453205	LOC101928196	2	19901073	C	T	T	1.01869	0.0119771	0.99506	1.04289	0.121992	0.813244	1	413843	15536	0.096992	3.6368e-06	COVID-19 Critically ill	INTERGENIC_VARIANT	EUR
276.5	Hypovolemia	endocrine/metabolic	rs60869999	MYO1C	17	1390948	A	T	T	1.01871	0.0119878	0.995055	1.04293	0.121993	0.813244	1	393396	20802	0.059541	2.9039e-06	COVID-19 Hospitalized	CODING_TRANSCRIPT_INTRON_VARIANT	EUR
276	Disorders of fluid, electrolyte, and acid-base balance	endocrine/metabolic	rs13050728	IFNAR2	21	34615210	T	C	C	0.990027	0.00648155	0.977529	1.00268	0.121993	0.813244	1	328463	69784	-0.10657	4.0686e-21	COVID-19 Hospitalized,COVID-19 Critically ill	CODING_TRANSCRIPT_INTRON_VARIANT	EUR
687.2	NA	NA	rs9896243	NSF	17	44826056	C	G	G	0.971654	0.0185948	0.936879	1.00772	0.121996	0.813244	1	409643	9216	-0.13155	3.2234e-08	COVID-19 Critically ill	CODING_TRANSCRIPT_INTRON_VARIANT	EUR
443.8	Other specified peripheral vascular diseases	circulatory system	rs60305836	CDH8	16	61709381	A	C	C	0.931662	0.0457732	0.851719	1.01911	0.122002	0.813244	1	439423	2339	0.086719	1.1846e-06	COVID-19 Hospitalized	CODING_TRANSCRIPT_INTRON_VARIANT	EUR
735.1	Flat foot	musculoskeletal	rs75505823	LRP1	12	57540956	G	T	T	0.955087	0.0297155	0.901051	1.01236	0.122005	0.813244	1	420160	14462	-0.20852	3.0745e-06	COVID-19 Critically ill	CODING_TRANSCRIPT_INTRON_VARIANT	EUR
327.71	Restless legs syndrome	neurological	rs505922	ABO	9	136149229	T	C	C	0.980174	0.0129499	0.955609	1.00537	0.122016	0.813244	1	424755	14057	-0.099884	2.0889e-20	COVID-19 Hospitalized	CODING_TRANSCRIPT_INTRON_VARIANT	EUR
430.3	Subdural hemorrhage	circulatory system	rs9577395	ATP11A	13	113534984	C	G	G	1.06725	0.0420938	0.982737	1.15904	0.122036	0.813244	1	443289	1674	0.064829	8.6068e-07	COVID-19 Hospitalized,COVID-19 Critically ill	CODING_TRANSCRIPT_INTRON_VARIANT	EUR
556.1	Ulceration of intestine	digestive	rs10774671	OAS1	12	113357193	G	A	A	1.07129	0.0445334	0.981745	1.169	0.12204	0.813244	1	441034	1135	0.12569	3.6032e-11	COVID-19 Critically ill	SPLICE_ACCEPTOR_VARIANT	EUR
736.5	Acquired deformities of knee	musculoskeletal	rs505922	ABO	9	136149229	T	C	C	0.856401	0.100252	0.703627	1.04235	0.122041	0.813244	1	444848	236	-0.099884	2.0889e-20	COVID-19 Hospitalized	CODING_TRANSCRIPT_INTRON_VARIANT	EUR
526.42	Arthralgia/ankylosis of temporomandibular joint	digestive	rs7579014	BCL11A	2	60707894	G	A	A	0.914552	0.0577673	0.816651	1.02419	0.12205	0.813244	1	442202	703	-0.05629	1.2614e-06	COVID-19 Hospitalized	CODING_TRANSCRIPT_INTRON_VARIANT	EUR
288.1	Decreased white blood cell count	hematopoietic	rs147812915	KAT7	17	47858295	C	T	T	0.91871	0.0548336	0.825095	1.02295	0.122052	0.813244	1	433491	6341	0.23438	1.0943e-07	COVID-19 Critically ill	INTERGENIC_VARIANT	EUR
261	Vitamin deficiency	endocrine/metabolic	rs8052423	SLC22A31	16	89269178	G	T	T	0.987556	0.00809865	0.972004	1.00336	0.122061	0.813244	1	323851	83073	0.13037	1.0019e-06	COVID-19 Critically ill	UPSTREAM_GENE_VARIANT	EUR
599.4	Urinary incontinence	genitourinary	rs60869999	MYO1C	17	1390948	A	T	T	0.982785	0.0112312	0.961387	1.00466	0.122066	0.813244	1	401413	25091	0.059541	2.9039e-06	COVID-19 Hospitalized	CODING_TRANSCRIPT_INTRON_VARIANT	EUR
512.2	Painful respiration	respiratory	rs622568	SEC61G	7	54647894	A	C	C	1.03499	0.0222439	0.990836	1.08111	0.122085	0.813244	1	415565	7417	0.11965	2.6006e-06	COVID-19 Critically ill	INTERGENIC_VARIANT	EUR
195.3	Malignant neoplasm of head, face, and neck	neoplasms	rs467843	TRAPPC13	5	64945715	A	G	G	1.03798	0.0241092	0.990071	1.0882	0.122089	0.813244	1	437110	4358	-0.089724	1.7259e-06	COVID-19 Critically ill	CODING_TRANSCRIPT_INTRON_VARIANT	EUR
180.1	Cervical cancer	neoplasms	rs2284028	NCF4	22	37265172	A	C	C	1.80697	0.382695	0.853492	3.82561	0.122102	0.813244	1	445438	300	0.31271	4.1737e-06	COVID-19 Critically ill	CODING_TRANSCRIPT_INTRON_VARIANT	EUR
523.32	Chronic periodontitis	digestive	rs7671107	LOC101929161	4	25449225	G	A	A	1.02145	0.0137291	0.994333	1.04931	0.122109	0.813244	1	414476	18864	-0.064456	1.0803e-06	COVID-19 Hospitalized	INTERGENIC_VARIANT	EUR
586	Other disorders of the kidney and ureters	genitourinary	rs35154152	THBS3	1	155172725	T	C	C	1.02229	0.0142603	0.994114	1.05127	0.122112	0.813244	1	390837	26945	-0.20528	2.3574e-11	COVID-19 Critically ill	SYNONYMOUS_VARIANT	EUR
427.41	Ventricular fibrillation and flutter	circulatory system	rs12660421	FOXP4-AS1	6	41488378	G	A	A	0.735293	0.198902	0.497915	1.08584	0.122124	0.813244	1	443143	1082	0.35506	1.1424e-09	COVID-19 Critically ill	DOWNSTREAM_GENE_VARIANT	EUR
289.4	Lymphadenitis	hematopoietic	rs72655853	SBSPON	8	73985608	A	G	G	0.953441	0.0308412	0.897515	1.01285	0.122129	0.813244	1	419245	10448	0.22523	8.3915e-07	COVID-19 Critically ill	CODING_TRANSCRIPT_INTRON_VARIANT	EUR
364.1	Corneal opacity	sense organs	rs1453205	LOC101928196	2	19901073	C	T	T	1.0263	0.0167941	0.99307	1.06065	0.12213	0.813244	1	429680	7713	0.096992	3.6368e-06	COVID-19 Critically ill	INTERGENIC_VARIANT	EUR
741.5	Hemarthrosis	musculoskeletal	rs61667602	CRHR1	17	43785349	T	C	C	0.855725	0.100788	0.702334	1.04262	0.122131	0.813244	1	444893	312	-0.093554	9.1279e-12	COVID-19 Hospitalized	FIVE_PRIME_UTR_INTRON_VARIANT	EUR
287.1	Spontaneous ecchymoses	hematopoietic	rs732990	CIB4	2	26842146	C	G	G	0.882648	0.0807511	0.753446	1.03401	0.122143	0.813244	1	442871	320	0.056389	5.6358e-07	COVID-19 Hospitalized	CODING_TRANSCRIPT_INTRON_VARIANT	EUR
613.9	Breast disorder NOS	genitourinary	rs7089827	TFAM	10	60157611	C	T	T	1.16347	0.0979491	0.960245	1.40971	0.122153	0.813244	1	443349	628	-0.14471	2.0338e-06	COVID-19 Critically ill	THREE_PRIME_UTR_EXON_VARIANT	EUR
471	Nasal polyps	respiratory	rs622568	SEC61G	7	54647894	A	C	C	0.952048	0.0317895	0.89454	1.01325	0.122155	0.813244	1	438936	3821	0.11965	2.6006e-06	COVID-19 Critically ill	INTERGENIC_VARIANT	EUR
726.2	Synoviopathy	musculoskeletal	rs62200027	CASC20	20	6469515	G	A	A	0.962767	0.0245464	0.917545	1.01022	0.122156	0.813244	1	434081	4090	-0.053006	3.3456e-06	COVID-19 Hospitalized,COVID-19 Critically ill	NON_CODING_TRANSCRIPT_INTRON_VARIANT	EUR
752.1	Neural tube defects	congenital anomalies	rs34488998	NKAIN3	8	63408372	G	A	A	0.613494	0.316104	0.330173	1.13993	0.12219	0.813244	1	445399	230	0.1355	3.4644e-06	COVID-19 Hospitalized	CODING_TRANSCRIPT_INTRON_VARIANT	EUR
569	Other disorders of intestine	digestive	rs505922	ABO	9	136149229	T	C	C	0.969882	0.0197859	0.93299	1.00823	0.122199	0.813244	1	424565	5911	-0.099884	2.0889e-20	COVID-19 Hospitalized	CODING_TRANSCRIPT_INTRON_VARIANT	EUR
250.2	Type 2 diabetes	endocrine/metabolic	rs3746539	PTPRT	20	40702071	G	A	A	1.00766	0.00493728	0.997956	1.01746	0.122199	0.813244	1	280540	147739	0.05405	1.7723e-06	COVID-19 Hospitalized	THREE_PRIME_UTR_EXON_VARIANT	EUR
1008	NA	NA	rs766826	ELF5	11	34528766	C	T	T	1.05288	0.0333417	0.986279	1.12399	0.122203	0.813244	1	438906	2383	-0.082134	1.155e-11	COVID-19 Hospitalized	CODING_TRANSCRIPT_INTRON_VARIANT	EUR
1009	NA	NA	rs12567716	FOXD2	1	48197570	T	C	C	0.979732	0.013248	0.95462	1.0055	0.122207	0.813244	1	362638	34238	-0.090753	1.4878e-06	COVID-19 Hospitalized	INTERGENIC_VARIANT	EUR
379.1	Scleritis and episcleritis	sense organs	rs12809318	FBRSL1	12	133140840	T	C	C	1.07404	0.0462142	0.981031	1.17587	0.122213	0.813244	1	443984	1008	-0.062781	9.5289e-09	COVID-19 Hospitalized	CODING_TRANSCRIPT_INTRON_VARIANT	EUR
459.9	Circulatory disease NEC	circulatory system	rs10129899	LINC00637	14	104330432	C	A	A	1.02206	0.0141151	0.994167	1.05073	0.122217	0.813244	1	412041	11662	-0.057002	2.1916e-06	COVID-19 Hospitalized	INTERGENIC_VARIANT	EUR
528.1	Stomatitis and mucositis	digestive	rs915823	TMPRSS2	21	42851454	A	C	C	1.07253	0.0453051	0.981397	1.17212	0.122232	0.813244	1	439045	1601	-0.066039	1.6687e-06	COVID-19 Hospitalized	CODING_TRANSCRIPT_INTRON_VARIANT	EUR
340.1	Migrain with aura	neurological	rs9461128	TMEM14B	6	10753875	T	C	C	0.831585	0.119334	0.658156	1.05071	0.122245	0.813244	1	436769	4025	0.13046	3.4269e-06	COVID-19 Hospitalized	CODING_TRANSCRIPT_INTRON_VARIANT	EUR
803	Fracture of upper limb	injuries & poisonings	rs72711165	TMEM65	8	125336564	T	C	C	0.909021	0.0617243	0.805442	1.02592	0.122256	0.813244	1	427278	13572	0.18279	6.0907e-07	COVID-19 Hospitalized	CODING_TRANSCRIPT_INTRON_VARIANT	EUR
560.3	Peritoneal or intestinal adhesions	digestive	rs11702230	LOC101928126	21	35377591	C	T	T	0.867378	0.0920683	0.724169	1.03891	0.122256	0.813244	1	444285	663	0.099731	3.223e-09	COVID-19 Hospitalized	INTERGENIC_VARIANT	EUR
350.3	Lack of coordination	neurological	rs4830964	.	23	15515319	C	G	G	0.974166	0.016937	0.942358	1.00705	0.122257	0.813244	1	434159	4627	0.046578	2.9701e-06	COVID-19 Hospitalized	SEQUENCE_VARIANT	EUR
585.2	Renal failure NOS	genitourinary	rs8080583	KANSL1	17	44162597	C	A	A	1.03445	0.0219193	0.990952	1.07986	0.122269	0.813244	1	432744	5945	-0.12662	2.0785e-08	COVID-19 Critically ill	CODING_TRANSCRIPT_INTRON_VARIANT	EUR
994.2	Sepsis	injuries & poisonings	rs11085727	TYK2	19	10466123	C	T	T	1.02035	0.013037	0.994607	1.04676	0.122296	0.813244	1	420077	14908	0.17253	2.3333e-18	COVID-19 Critically ill,COVID-19 Hospitalized	CODING_TRANSCRIPT_INTRON_VARIANT	EUR
333	Extrapyramidal disease and abnormal movement disorders	neurological	rs9497053	UTRN	6	145026256	G	A	A	1.02064	0.0132223	0.994531	1.04744	0.1223	0.813244	1	410690	21115	-0.064841	1.0064e-06	COVID-19 Hospitalized	CODING_TRANSCRIPT_INTRON_VARIANT	EUR
772.3	Muscle weakness	symptoms	rs10086829	COL14A1	8	121149129	G	A	A	1.01604	0.0102971	0.995738	1.03675	0.1223	0.813244	1	386125	32169	-0.097352	3.8599e-06	COVID-19 Critically ill	FIVE_PRIME_UTR_INTRON_VARIANT	EUR
292.1	Aphasia/speech disturbance	mental disorders	rs7960611	CLEC1A	12	10230416	G	A	A	1.0371	0.0235752	0.990268	1.08614	0.122312	0.813244	1	424775	11056	-0.1584	3.3086e-07	COVID-19 Critically ill	CODING_TRANSCRIPT_INTRON_VARIANT	EUR
426.9	Cardiac pacemaker/device in situ	circulatory system	rs7671107	LOC101929161	4	25449225	G	A	A	0.980596	0.0126815	0.956524	1.00527	0.122318	0.813244	1	418148	22488	-0.064456	1.0803e-06	COVID-19 Hospitalized	INTERGENIC_VARIANT	EUR
364.1	Corneal opacity	sense organs	rs34488998	NKAIN3	8	63408372	G	A	A	1.06889	0.0431165	0.982272	1.16314	0.122319	0.813244	1	429680	7713	0.1355	3.4644e-06	COVID-19 Hospitalized	CODING_TRANSCRIPT_INTRON_VARIANT	EUR
362	Other retinal disorders	sense organs	rs2277732	DPP9	19	4723670	C	A	A	1.01009	0.00649894	0.997307	1.02304	0.122326	0.813244	1	325863	83975	0.11697	6.1912e-22	COVID-19 Hospitalized,COVID-19 Critically ill	FIVE_PRIME_UTR_INTRON_VARIANT	EUR
353	Nerve root and plexus disorders	neurological	rs1250993	LOC101929525	10	81399565	C	G	G	1.03384	0.0215396	0.991103	1.07842	0.122327	0.813244	1	430868	5898	0.12403	5.3767e-08	COVID-19 Critically ill	INTERGENIC_VARIANT	EUR
300.11	Generalized anxiety disorder	mental disorders	rs1453205	LOC101928196	2	19901073	C	T	T	0.986589	0.00873844	0.969836	1.00363	0.122332	0.813244	1	398538	31032	0.096992	3.6368e-06	COVID-19 Critically ill	INTERGENIC_VARIANT	EUR
1004	NA	NA	rs7579014	BCL11A	2	60707894	G	A	A	1.04309	0.0273073	0.988733	1.10044	0.122337	0.813244	1	436494	3276	-0.05629	1.2614e-06	COVID-19 Hospitalized	CODING_TRANSCRIPT_INTRON_VARIANT	EUR
938	Dermatitis due to solar radiation	dermatologic	rs1405655	NR1H2	19	50882619	T	C	C	1.02346	0.0150071	0.993792	1.05401	0.122338	0.813244	1	415702	11159	0.075181	1.1208e-11	COVID-19 Hospitalized,COVID-19 Critically ill	CODING_TRANSCRIPT_INTRON_VARIANT	EUR
291.1	Transient mental disorders due to conditions classified elsewhere	mental disorders	rs9367106	LOC100505711	6	41483390	G	C	C	1.29963	0.169632	0.932028	1.81222	0.122348	0.813244	1	443787	878	0.20225	3.4038e-11	COVID-19 Hospitalized	INTERGENIC_VARIANT	EUR
962	Poisoning by hormones and synthetic substitutes	injuries & poisonings	rs2277732	DPP9	19	4723670	C	A	A	1.0716	0.0447629	0.981593	1.16987	0.122363	0.813244	1	440514	1263	0.11697	6.1912e-22	COVID-19 Hospitalized,COVID-19 Critically ill	FIVE_PRIME_UTR_INTRON_VARIANT	EUR
367.8	Hypermetropia	sense organs	rs35508621	LZTFL1	3	45880481	T	C	C	0.982328	0.0115409	0.960358	1.0048	0.122372	0.813244	1	321621	70953	0.38931	6.0917e-89	COVID-19 Hospitalized	CODING_TRANSCRIPT_INTRON_VARIANT	EUR
070	Viral hepatitis	infectious diseases	rs76073397	MIR548H2	16	11386452	T	C	C	0.970869	0.0191372	0.935128	1.00798	0.122386	0.813244	1	420238	20872	0.14454	9.6663e-07	COVID-19 Critically ill,COVID-19 Hospitalized	INTERGENIC_VARIANT	EUR
457.2	Encounter for long-term (current) use of antiplatelets/antithrombotics	circulatory system	rs117169628	SLC22A31	16	89262657	G	A	A	0.92671	0.0492707	0.841404	1.02066	0.122388	0.813244	1	440095	1885	0.081201	5.77e-07	COVID-19 Hospitalized	SYNONYMOUS_VARIANT	EUR
733.8	Malunion and nonunion of fracture	musculoskeletal	rs505922	ABO	9	136149229	T	C	C	1.04987	0.0315032	0.987006	1.11674	0.122399	0.813244	1	440931	2249	-0.099884	2.0889e-20	COVID-19 Hospitalized	CODING_TRANSCRIPT_INTRON_VARIANT	EUR
636.3	Hemorrhage in early pregnancy	pregnancy complications	rs76423999	SLC12A7	5	1098067	T	A	A	1.32445	0.1819	0.927258	1.89177	0.122402	0.813244	1	445474	248	0.18412	3.8813e-07	COVID-19 Critically ill	CODING_TRANSCRIPT_INTRON_VARIANT	EUR
427.5	Arrhythmia (cardiac) NOS	circulatory system	rs467843	TRAPPC13	5	64945715	A	G	G	1.01484	0.00953479	0.996049	1.03398	0.122406	0.813244	1	380626	29773	-0.089724	1.7259e-06	COVID-19 Critically ill	CODING_TRANSCRIPT_INTRON_VARIANT	EUR
362.8	Retinal hemorrhage/ischemia	sense organs	rs67579710	THBS3	1	155173527	G	A	A	0.950198	0.033071	0.890562	1.01383	0.12242	0.813244	1	431874	4955	-0.10348	1.0252e-09	COVID-19 Hospitalized	CODING_TRANSCRIPT_INTRON_VARIANT	EUR
427.2	Atrial fibrillation and flutter	circulatory system	rs2924480	ELF5	11	34529831	T	C	C	1.01082	0.00696747	0.997111	1.02472	0.122423	0.813244	1	365020	68323	-0.11648	2.817e-07	COVID-19 Critically ill	CODING_TRANSCRIPT_INTRON_VARIANT	EUR
245.2	Chronic thyroiditis	endocrine/metabolic	rs7089827	TFAM	10	60157611	C	T	T	0.883076	0.0804987	0.754184	1.034	0.122425	0.813244	1	443903	1144	-0.14471	2.0338e-06	COVID-19 Critically ill	THREE_PRIME_UTR_EXON_VARIANT	EUR
193	Thyroid cancer	neoplasms	rs8052423	SLC22A31	16	89269178	G	T	T	0.932669	0.0451259	0.853722	1.01892	0.122425	0.813244	1	443153	2229	0.13037	1.0019e-06	COVID-19 Critically ill	UPSTREAM_GENE_VARIANT	EUR
687.2	NA	NA	rs9268576	HLA-DRA	6	32395641	T	C	C	0.950167	0.0330931	0.890494	1.01384	0.122426	0.813244	1	409643	9216	0.095134	9.9752e-07	COVID-19 Hospitalized	INTERGENIC_VARIANT	EUR
276.12	Hyposmolality and/or hyponatremia	endocrine/metabolic	rs10774671	OAS1	12	113357193	G	A	A	1.01918	0.0123018	0.994904	1.04406	0.122435	0.813244	1	414228	15182	0.12569	3.6032e-11	COVID-19 Critically ill	SPLICE_ACCEPTOR_VARIANT	EUR
601.11	Acute prostatitis	genitourinary	rs9497053	UTRN	6	145026256	G	A	A	1.06916	0.043298	0.982176	1.16386	0.122444	0.813244	1	438890	1817	-0.064841	1.0064e-06	COVID-19 Hospitalized	CODING_TRANSCRIPT_INTRON_VARIANT	EUR
783	Fever of unknown origin	symptoms	rs147812915	KAT7	17	47858295	C	T	T	1.05767	0.0363005	0.985035	1.13566	0.122447	0.813244	1	407411	13109	0.23438	1.0943e-07	COVID-19 Critically ill	INTERGENIC_VARIANT	EUR
367	Disorders of refraction and accommodation; blindness and low vision	sense organs	rs13050728	IFNAR2	21	34615210	T	C	C	1.00822	0.00530183	0.9978	1.01875	0.122456	0.813244	1	136415	274397	-0.10657	4.0686e-21	COVID-19 Hospitalized,COVID-19 Critically ill	CODING_TRANSCRIPT_INTRON_VARIANT	EUR
191.11	Cancer of brain	neoplasms	rs35154152	THBS3	1	155172725	T	C	C	0.895157	0.0717103	0.777784	1.03024	0.122467	0.813244	1	443948	1086	-0.20528	2.3574e-11	COVID-19 Critically ill	SYNONYMOUS_VARIANT	EUR
575.1	Cholangitis	digestive	rs2284028	NCF4	22	37265172	A	C	C	1.40292	0.219202	0.912949	2.15584	0.122472	0.813244	1	443935	1137	0.31271	4.1737e-06	COVID-19 Critically ill	CODING_TRANSCRIPT_INTRON_VARIANT	EUR
289.8	Polycythemia, secondary	hematopoietic	rs111837807	CCHCR1	6	31121232	T	C	C	0.934399	0.0439321	0.857309	1.01842	0.122474	0.813244	1	439382	3699	0.20363	2.152e-11	COVID-19 Critically ill,COVID-19 Hospitalized	CODING_TRANSCRIPT_INTRON_VARIANT	EUR
250.15	Diabetes type 1 with peripheral circulatory disorders	endocrine/metabolic	rs7960611	CLEC1A	12	10230416	G	A	A	0.845662	0.108541	0.683607	1.04613	0.122482	0.813244	1	444784	439	-0.1584	3.3086e-07	COVID-19 Critically ill	CODING_TRANSCRIPT_INTRON_VARIANT	EUR
282	Hereditary hemolytic anemias	hematopoietic	rs67579710	THBS3	1	155173527	G	A	A	1.11427	0.0700556	0.971309	1.27826	0.122486	0.813244	1	443597	976	-0.10348	1.0252e-09	COVID-19 Hospitalized	CODING_TRANSCRIPT_INTRON_VARIANT	EUR
333.4	Torsion dystonia	neurological	rs10086829	COL14A1	8	121149129	G	A	A	0.943903	0.0373819	0.877219	1.01566	0.122499	0.813255	1	441565	2170	-0.097352	3.8599e-06	COVID-19 Critically ill	FIVE_PRIME_UTR_INTRON_VARIANT	EUR
277	Other disorders of metabolism	endocrine/metabolic	rs2277732	DPP9	19	4723670	C	A	A	0.963694	0.023946	0.91951	1.01	0.122502	0.813255	1	434338	4654	0.11697	6.1912e-22	COVID-19 Hospitalized,COVID-19 Critically ill	FIVE_PRIME_UTR_INTRON_VARIANT	EUR
514	Abnormal findings examination of lungs	respiratory	rs72655853	SBSPON	8	73985608	A	G	G	0.972737	0.0179003	0.939201	1.00747	0.122543	0.81348	1	382006	32503	0.22523	8.3915e-07	COVID-19 Critically ill	CODING_TRANSCRIPT_INTRON_VARIANT	EUR
415.21	Primary pulmonary hypertension	circulatory system	rs10129899	LINC00637	14	104330432	C	A	A	1.05917	0.037228	0.984638	1.13934	0.122561	0.813494	1	441359	1633	-0.057002	2.1916e-06	COVID-19 Hospitalized	INTERGENIC_VARIANT	EUR
560.3	Peritoneal or intestinal adhesions	digestive	rs67959919	LZTFL1	3	45871908	G	A	A	0.839963	0.112948	0.67316	1.0481	0.122576	0.813494	1	444285	663	0.59355	1.6043e-80	COVID-19 Critically ill	CODING_TRANSCRIPT_INTRON_VARIANT	EUR
427.4	Cardiac arrest and ventricular fibrillation	circulatory system	rs34488998	NKAIN3	8	63408372	G	A	A	0.884856	0.0792276	0.757589	1.0335	0.122578	0.813494	1	439549	2657	0.1355	3.4644e-06	COVID-19 Hospitalized	CODING_TRANSCRIPT_INTRON_VARIANT	EUR
871	Open wounds of extremities	injuries & poisonings	rs495828	ABO	9	136154867	G	T	T	1.01726	0.0110811	0.995401	1.03959	0.122585	0.813494	1	388773	25315	-0.13432	6.5649e-10	COVID-19 Critically ill	UPSTREAM_GENE_VARIANT	EUR
198	Secondary malignant neoplasm	neoplasms	rs78313563	ESS2	22	19136365	G	A	A	1.09843	0.0608067	0.975023	1.23746	0.122592	0.813494	1	425144	15450	0.40873	6.5914e-07	COVID-19 Critically ill	UPSTREAM_GENE_VARIANT	EUR
509.1	Respiratory failure	respiratory	rs1405655	NR1H2	19	50882619	T	C	C	1.01704	0.010941	0.995458	1.03908	0.122614	0.813494	1	411909	21655	0.075181	1.1208e-11	COVID-19 Hospitalized,COVID-19 Critically ill	CODING_TRANSCRIPT_INTRON_VARIANT	EUR
110.13	Dermatophytosis of the body	infectious diseases	rs9896243	NSF	17	44826056	C	G	G	0.965943	0.0224436	0.924374	1.00938	0.122618	0.813494	1	423244	6300	-0.13155	3.2234e-08	COVID-19 Critically ill	CODING_TRANSCRIPT_INTRON_VARIANT	EUR
707.1	Decubitus ulcer	dermatologic	rs622568	SEC61G	7	54647894	A	C	C	1.0324	0.020652	0.991443	1.07504	0.122622	0.813494	1	431353	8726	0.11965	2.6006e-06	COVID-19 Critically ill	INTERGENIC_VARIANT	EUR
260.7	Polyphagia	endocrine/metabolic	rs1405655	NR1H2	19	50882619	T	C	C	0.850111	0.105185	0.691738	1.04474	0.122629	0.813494	1	445320	235	0.075181	1.1208e-11	COVID-19 Hospitalized,COVID-19 Critically ill	CODING_TRANSCRIPT_INTRON_VARIANT	EUR
764	Sciatica	symptoms	rs10774671	OAS1	12	113357193	G	A	A	1.01605	0.0103125	0.995717	1.03679	0.122653	0.813494	1	400294	21906	0.12569	3.6032e-11	COVID-19 Critically ill	SPLICE_ACCEPTOR_VARIANT	EUR
290.3	Other persistent mental disorders due to conditions classified elsewhere	mental disorders	rs467843	TRAPPC13	5	64945715	A	G	G	1.01885	0.0120998	0.994976	1.0433	0.122667	0.813494	1	417286	17744	-0.089724	1.7259e-06	COVID-19 Critically ill	CODING_TRANSCRIPT_INTRON_VARIANT	EUR
292.11	Aphasia	mental disorders	rs77534576	DLX4	17	47940666	C	T	T	0.827123	0.122957	0.649993	1.05252	0.122675	0.813494	1	440992	2258	0.20794	1.7585e-10	COVID-19 Hospitalized	INTERGENIC_VARIANT	EUR
741	Symptoms and disorders of the joints	musculoskeletal	rs67959919	LZTFL1	3	45871908	G	A	A	0.978714	0.0139383	0.952339	1.00582	0.122681	0.813494	1	357948	42878	0.59355	1.6043e-80	COVID-19 Critically ill	CODING_TRANSCRIPT_INTRON_VARIANT	EUR
503	Pulmonary congestion and hypostasis	respiratory	rs2277732	DPP9	19	4723670	C	A	A	1.0569	0.0358502	0.985184	1.13383	0.122685	0.813494	1	437160	1991	0.11697	6.1912e-22	COVID-19 Hospitalized,COVID-19 Critically ill	FIVE_PRIME_UTR_INTRON_VARIANT	EUR
244.1	Secondary hypothyroidism	endocrine/metabolic	rs61667602	CRHR1	17	43785349	T	C	C	1.04297	0.027258	0.988712	1.10021	0.122708	0.813494	1	440204	3850	-0.093554	9.1279e-12	COVID-19 Hospitalized	FIVE_PRIME_UTR_INTRON_VARIANT	EUR
588	Disorders resulting from impaired renal function	genitourinary	rs9896243	NSF	17	44826056	C	G	G	1.03505	0.0223217	0.990746	1.08134	0.122715	0.813494	1	436036	6104	-0.13155	3.2234e-08	COVID-19 Critically ill	CODING_TRANSCRIPT_INTRON_VARIANT	EUR
528.4	Cysts of oral soft tissues	digestive	rs13179014	SPEF2	5	35693227	A	C	C	1.17469	0.104314	0.957483	1.44117	0.122719	0.813494	1	444643	213	-0.061249	6.1057e-07	COVID-19 Hospitalized	CODING_TRANSCRIPT_INTRON_VARIANT	EUR
841	Sprains and strains of back and neck	injuries & poisonings	rs9501257	HLA-DPB1	6	33055355	A	G	G	1.03872	0.0246141	0.989799	1.09006	0.122733	0.813494	1	417576	9845	0.17269	4.1339e-08	COVID-19 Critically ill	THREE_PRIME_UTR_EXON_VARIANT	EUR
694.2	Other dyschromia	dermatologic	rs147812915	KAT7	17	47858295	C	T	T	0.940087	0.0400302	0.86915	1.01682	0.122735	0.813494	1	409800	11744	0.23438	1.0943e-07	COVID-19 Critically ill	INTERGENIC_VARIANT	EUR
078	Viral warts & HPV	infectious diseases	rs8080583	KANSL1	17	44162597	C	A	A	0.981438	0.0121402	0.958361	1.00507	0.122749	0.813494	1	400053	20857	-0.12662	2.0785e-08	COVID-19 Critically ill	CODING_TRANSCRIPT_INTRON_VARIANT	EUR
080	Postoperative infection	infectious diseases	rs8080583	KANSL1	17	44162597	C	A	A	0.966199	0.0222801	0.924915	1.00933	0.122754	0.813494	1	431942	5994	-0.12662	2.0785e-08	COVID-19 Critically ill	CODING_TRANSCRIPT_INTRON_VARIANT	EUR
262	Mineral deficiency NEC	endocrine/metabolic	rs72711165	TMEM65	8	125336564	T	C	C	1.24241	0.140643	0.943085	1.63675	0.122755	0.813494	1	440628	1893	0.18279	6.0907e-07	COVID-19 Hospitalized	CODING_TRANSCRIPT_INTRON_VARIANT	EUR
289	Other diseases of blood and blood-forming organs	hematopoietic	rs111837807	CCHCR1	6	31121232	T	C	C	0.936865	0.0422579	0.862396	1.01776	0.12276	0.813494	1	433973	3948	0.20363	2.152e-11	COVID-19 Critically ill,COVID-19 Hospitalized	CODING_TRANSCRIPT_INTRON_VARIANT	EUR
370.2	Superficial keratitis	sense organs	rs1405655	NR1H2	19	50882619	T	C	C	0.942219	0.0385677	0.873621	1.0162	0.122784	0.813494	1	439343	1691	0.075181	1.1208e-11	COVID-19 Hospitalized,COVID-19 Critically ill	CODING_TRANSCRIPT_INTRON_VARIANT	EUR
297.1	Suicidal ideation	mental disorders	rs9501257	HLA-DPB1	6	33055355	A	G	G	0.970103	0.0196693	0.933416	1.00823	0.122787	0.813494	1	419045	16810	0.17269	4.1339e-08	COVID-19 Critically ill	THREE_PRIME_UTR_EXON_VARIANT	EUR
364.9	Cornea replaced by transplant	sense organs	rs76073397	MIR548H2	16	11386452	T	C	C	1.12404	0.0757717	0.968912	1.304	0.122792	0.813494	1	444600	1110	0.14454	9.6663e-07	COVID-19 Critically ill,COVID-19 Hospitalized	INTERGENIC_VARIANT	EUR
743.11	Osteoporosis NOS	musculoskeletal	rs67579710	THBS3	1	155173527	G	A	A	1.0274	0.0175153	0.992726	1.06328	0.122794	0.813494	1	419562	18132	-0.10348	1.0252e-09	COVID-19 Hospitalized	CODING_TRANSCRIPT_INTRON_VARIANT	EUR
738	Other acquired musculoskeletal deformity	musculoskeletal	rs7605877	FOXI3	2	88559025	T	C	C	1.03719	0.0236627	0.990185	1.08643	0.122801	0.813494	1	424649	9131	-0.071053	3.3369e-06	COVID-19 Hospitalized	INTERGENIC_VARIANT	EUR
394.7	Disease of tricuspid valve	circulatory system	rs111837807	CCHCR1	6	31121232	T	C	C	0.890423	0.0752118	0.76838	1.03185	0.122809	0.813494	1	438692	1267	0.20363	2.152e-11	COVID-19 Critically ill,COVID-19 Hospitalized	CODING_TRANSCRIPT_INTRON_VARIANT	EUR
427.11	Paroxysmal supraventricular tachycardia	circulatory system	rs34488998	NKAIN3	8	63408372	G	A	A	1.07617	0.047575	0.980361	1.18135	0.122819	0.813494	1	432801	6302	0.1355	3.4644e-06	COVID-19 Hospitalized	CODING_TRANSCRIPT_INTRON_VARIANT	EUR
727.1	Synovitis and tenosynovitis	musculoskeletal	rs9577395	ATP11A	13	113534984	C	G	G	1.01893	0.0121548	0.994945	1.0435	0.12282	0.813494	1	405652	21795	0.064829	8.6068e-07	COVID-19 Hospitalized,COVID-19 Critically ill	CODING_TRANSCRIPT_INTRON_VARIANT	EUR
279	Disorders involving the immune mechanism	endocrine/metabolic	rs1405655	NR1H2	19	50882619	T	C	C	1.06143	0.0386354	0.984021	1.14493	0.12282	0.813494	1	442534	1615	0.075181	1.1208e-11	COVID-19 Hospitalized,COVID-19 Critically ill	CODING_TRANSCRIPT_INTRON_VARIANT	EUR
580.14	Chronic glomerulonephritis, NOS	genitourinary	rs1878527	ANKRD30BL	2	133056313	T	C	C	0.868145	0.0916358	0.725424	1.03895	0.122825	0.813494	1	445077	385	-0.077457	2.0215e-06	COVID-19 Hospitalized	INTERGENIC_VARIANT	EUR
038.3	Bacteremia	infectious diseases	rs3746539	PTPRT	20	40702071	G	A	A	1.0274	0.0175164	0.992722	1.06328	0.122848	0.813494	1	433715	7314	0.05405	1.7723e-06	COVID-19 Hospitalized	THREE_PRIME_UTR_EXON_VARIANT	EUR
709.2	Sicca syndrome	dermatologic	rs147812915	KAT7	17	47858295	C	T	T	1.21029	0.123701	0.949716	1.54235	0.122858	0.813494	1	443194	977	0.23438	1.0943e-07	COVID-19 Critically ill	INTERGENIC_VARIANT	EUR
687.4	Disturbance of skin sensation	dermatologic	rs12809318	FBRSL1	12	133140840	T	C	C	1.01287	0.00828594	0.99655	1.02945	0.122867	0.813494	1	363008	34391	-0.062781	9.5289e-09	COVID-19 Hospitalized	CODING_TRANSCRIPT_INTRON_VARIANT	EUR
575.2	Obstruction of bile duct	digestive	rs5023077	FBRSL1	12	133141973	T	C	C	0.934	0.0442553	0.8564	1.01863	0.122867	0.813494	1	443528	1098	-0.090901	1.5172e-06	COVID-19 Critically ill	CODING_TRANSCRIPT_INTRON_VARIANT	EUR
396	Abnormal heart sounds	circulatory system	rs72655853	SBSPON	8	73985608	A	G	G	0.957994	0.0278148	0.907166	1.01167	0.12287	0.813494	1	415801	12909	0.22523	8.3915e-07	COVID-19 Critically ill	CODING_TRANSCRIPT_INTRON_VARIANT	EUR
358	Myoneural disorders	neurological	rs117169628	SLC22A31	16	89262657	G	A	A	1.09614	0.0594967	0.975488	1.23171	0.12287	0.813494	1	444251	1161	0.081201	5.77e-07	COVID-19 Hospitalized	SYNONYMOUS_VARIANT	EUR
279.1	Immunity deficiency	endocrine/metabolic	rs75505823	LRP1	12	57540956	G	T	T	1.17012	0.101829	0.958413	1.42859	0.122874	0.813494	1	443900	1006	-0.20852	3.0745e-06	COVID-19 Critically ill	CODING_TRANSCRIPT_INTRON_VARIANT	EUR
625	Pain and other symptoms associated with female genital organs	genitourinary	rs9497053	UTRN	6	145026256	G	A	A	0.941206	0.039275	0.871473	1.01652	0.122883	0.813494	1	440172	2661	-0.064841	1.0064e-06	COVID-19 Hospitalized	CODING_TRANSCRIPT_INTRON_VARIANT	EUR
292.6	Hallucinations	mental disorders	rs8080583	KANSL1	17	44162597	C	A	A	0.920351	0.0537989	0.828247	1.0227	0.122884	0.813494	1	442129	1041	-0.12662	2.0785e-08	COVID-19 Critically ill	CODING_TRANSCRIPT_INTRON_VARIANT	EUR
580.2	Nephrotic syndrome without mention of glomerulonephritis	genitourinary	rs35508621	LZTFL1	3	45880481	T	C	C	0.867344	0.0922491	0.723884	1.03924	0.122886	0.813494	1	443801	996	0.38931	6.0917e-89	COVID-19 Hospitalized	CODING_TRANSCRIPT_INTRON_VARIANT	EUR
418	Nonspecific chest pain	circulatory system	rs10129899	LINC00637	14	104330432	C	A	A	0.991942	0.00524415	0.981799	1.00219	0.122887	0.813494	1	266566	122414	-0.057002	2.1916e-06	COVID-19 Hospitalized	INTERGENIC_VARIANT	EUR
441.1	Acute vascular insufficiency of intestine	circulatory system	rs76423999	SLC12A7	5	1098067	T	A	A	1.20702	0.121961	0.95039	1.53295	0.12289	0.813494	1	444451	574	0.18412	3.8813e-07	COVID-19 Critically ill	CODING_TRANSCRIPT_INTRON_VARIANT	EUR
536.7	Complications of gastrostomy, colostomy and enterostomy	digestive	rs1405655	NR1H2	19	50882619	T	C	C	1.09195	0.0570168	0.976492	1.22105	0.122893	0.813494	1	444306	734	0.075181	1.1208e-11	COVID-19 Hospitalized,COVID-19 Critically ill	CODING_TRANSCRIPT_INTRON_VARIANT	EUR
601.3	Orchitis and epididymitis	genitourinary	rs505922	ABO	9	136149229	T	C	C	1.03104	0.0198125	0.991766	1.07186	0.122911	0.813494	1	432655	5778	-0.099884	2.0889e-20	COVID-19 Hospitalized	CODING_TRANSCRIPT_INTRON_VARIANT	EUR
947	Urticaria	dermatologic	rs7605877	FOXI3	2	88559025	T	C	C	1.0494	0.031259	0.98704	1.11571	0.122919	0.813494	1	431292	5119	-0.071053	3.3369e-06	COVID-19 Hospitalized	INTERGENIC_VARIANT	EUR
1010.7	NA	NA	rs6869036	MGAT1	5	180223327	C	T	T	0.967457	0.0214464	0.927634	1.00899	0.12292	0.813494	1	62144	354176	0.25536	1.7578e-06	COVID-19 Critically ill	FIVE_PRIME_UTR_INTRON_VARIANT	EUR
356	Hereditary and idiopathic peripheral neuropathy	neurological	rs2277732	DPP9	19	4723670	C	A	A	1.01405	0.00904632	0.996232	1.03219	0.122921	0.813494	1	384129	34869	0.11697	6.1912e-22	COVID-19 Hospitalized,COVID-19 Critically ill	FIVE_PRIME_UTR_INTRON_VARIANT	EUR
275.5	Disorders of calcium/phosphorus metabolism	endocrine/metabolic	rs9268576	HLA-DRA	6	32395641	T	C	C	0.939616	0.0403753	0.868126	1.01699	0.122922	0.813494	1	429633	6208	0.095134	9.9752e-07	COVID-19 Hospitalized	INTERGENIC_VARIANT	EUR
174.2	Breast cancer [male]	neoplasms	rs9367106	LOC100505711	6	41483390	G	C	C	0.463581	0.498354	0.174552	1.23119	0.122922	0.813494	1	445575	234	0.20225	3.4038e-11	COVID-19 Hospitalized	INTERGENIC_VARIANT	EUR
860	Bone marrow or stem cell transplant	neoplasms	rs117169628	SLC22A31	16	89262657	G	A	A	0.856111	0.10071	0.702758	1.04293	0.122926	0.813494	1	445328	487	0.081201	5.77e-07	COVID-19 Hospitalized	SYNONYMOUS_VARIANT	EUR
721.1	Spondylosis without myelopathy	musculoskeletal	rs7605877	FOXI3	2	88559025	T	C	C	1.01605	0.0103244	0.9957	1.03682	0.122943	0.813559	1	352320	55314	-0.071053	3.3369e-06	COVID-19 Hospitalized	INTERGENIC_VARIANT	EUR
686	Other local infections of skin and subcutaneous tissue	dermatologic	rs766826	ELF5	11	34528766	C	T	T	0.963315	0.0242297	0.918637	1.01017	0.122952	0.81357	1	425176	4640	-0.082134	1.155e-11	COVID-19 Hospitalized	CODING_TRANSCRIPT_INTRON_VARIANT	EUR
512.7	Shortness of breath	respiratory	rs111837807	CCHCR1	6	31121232	T	C	C	0.98423	0.0103058	0.964549	1.00431	0.122968	0.813629	1	308471	81413	0.20363	2.152e-11	COVID-19 Critically ill,COVID-19 Hospitalized	CODING_TRANSCRIPT_INTRON_VARIANT	EUR
433.8	Late effects of cerebrovascular disease	circulatory system	rs7671107	LOC101929161	4	25449225	G	A	A	1.02527	0.0161799	0.993266	1.0583	0.122993	0.813747	1	423281	13478	-0.064456	1.0803e-06	COVID-19 Hospitalized	INTERGENIC_VARIANT	EUR
705.3	Hidradenitis	dermatologic	rs7579014	BCL11A	2	60707894	G	A	A	0.932616	0.0452322	0.853495	1.01907	0.123001	0.813752	1	443483	1148	-0.05629	1.2614e-06	COVID-19 Hospitalized	CODING_TRANSCRIPT_INTRON_VARIANT	EUR
418.1	Precordial pain	circulatory system	rs11085727	TYK2	19	10466123	C	T	T	1.05148	0.0325496	0.986496	1.12075	0.123011	0.813771	1	435565	2287	0.17253	2.3333e-18	COVID-19 Critically ill,COVID-19 Hospitalized	CODING_TRANSCRIPT_INTRON_VARIANT	EUR
359.1	Muscular dystrophies	neurological	rs55654108	PDCL3P4	3	101425703	A	G	G	1.14143	0.0857779	0.964798	1.35041	0.12303	0.8138	1	445444	303	-0.05662	1.0636e-06	COVID-19 Hospitalized	INTERGENIC_VARIANT	EUR
800.3	Fracture of tibia and fibula	injuries & poisonings	rs7960611	CLEC1A	12	10230416	G	A	A	1.05489	0.0346516	0.985627	1.12902	0.123035	0.8138	1	437471	5107	-0.1584	3.3086e-07	COVID-19 Critically ill	CODING_TRANSCRIPT_INTRON_VARIANT	EUR
550.1	Inguinal hernia	digestive	rs34488998	NKAIN3	8	63408372	G	A	A	0.96333	0.0242258	0.918658	1.01017	0.123037	0.8138	1	407215	28437	0.1355	3.4644e-06	COVID-19 Hospitalized	CODING_TRANSCRIPT_INTRON_VARIANT	EUR
427.9	Palpitations	circulatory system	rs7579014	BCL11A	2	60707894	G	A	A	0.982369	0.011535	0.960409	1.00483	0.123051	0.813819	1	405701	18739	-0.05629	1.2614e-06	COVID-19 Hospitalized	CODING_TRANSCRIPT_INTRON_VARIANT	EUR
427.11	Paroxysmal supraventricular tachycardia	circulatory system	rs60869999	MYO1C	17	1390948	A	T	T	1.03343	0.0213239	0.991128	1.07754	0.123059	0.813819	1	432801	6302	0.059541	2.9039e-06	COVID-19 Hospitalized	CODING_TRANSCRIPT_INTRON_VARIANT	EUR
556	Ulceration of the lower GI tract	digestive	rs8052423	SLC22A31	16	89269178	G	T	T	0.917573	0.0557866	0.822537	1.02359	0.123075	0.813819	1	440180	1462	0.13037	1.0019e-06	COVID-19 Critically ill	UPSTREAM_GENE_VARIANT	EUR
362.7	Hereditary retinal dystrophies	sense organs	rs9268576	HLA-DRA	6	32395641	T	C	C	0.883963	0.0799879	0.755698	1.034	0.123077	0.813819	1	440886	1665	0.095134	9.9752e-07	COVID-19 Hospitalized	INTERGENIC_VARIANT	EUR
478	Throat pain	respiratory	rs9268576	HLA-DRA	6	32395641	T	C	C	0.891333	0.0746042	0.770082	1.03168	0.123082	0.813819	1	434612	1880	0.095134	9.9752e-07	COVID-19 Hospitalized	INTERGENIC_VARIANT	EUR
274.1	Gout	endocrine/metabolic	rs1250993	LOC101929525	10	81399565	C	G	G	1.0136	0.00876048	0.996345	1.03115	0.123083	0.813819	1	395592	39545	0.12403	5.3767e-08	COVID-19 Critically ill	INTERGENIC_VARIANT	EUR
426.92	Cardiac defibrillator in situ	circulatory system	rs72711165	TMEM65	8	125336564	T	C	C	0.891608	0.0744077	0.770616	1.0316	0.123098	0.813836	1	433895	9457	0.18279	6.0907e-07	COVID-19 Hospitalized	CODING_TRANSCRIPT_INTRON_VARIANT	EUR
510	Other diseases of lung	respiratory	rs61667602	CRHR1	17	43785349	T	C	C	0.980884	0.0125179	0.957111	1.00525	0.1231	0.813836	1	403579	19586	-0.093554	9.1279e-12	COVID-19 Hospitalized	FIVE_PRIME_UTR_INTRON_VARIANT	EUR
282	Hereditary hemolytic anemias	hematopoietic	rs35154152	THBS3	1	155172725	T	C	C	1.11381	0.0699059	0.971194	1.27736	0.123113	0.813865	1	443597	976	-0.20528	2.3574e-11	COVID-19 Critically ill	SYNONYMOUS_VARIANT	EUR
656	Other perinatal conditions of fetus or newborn	pregnancy complications	rs77534576	DLX4	17	47940666	C	T	T	0.695861	0.235181	0.438871	1.10334	0.123119	0.813865	1	443720	752	0.20794	1.7585e-10	COVID-19 Hospitalized	INTERGENIC_VARIANT	EUR
798	Malaise and fatigue	symptoms	rs732990	CIB4	2	26842146	C	G	G	0.99022	0.0063742	0.977926	1.00267	0.123126	0.813865	1	326656	62733	0.056389	5.6358e-07	COVID-19 Hospitalized	CODING_TRANSCRIPT_INTRON_VARIANT	EUR
781.2	Abnormal posture	symptoms	rs12660421	FOXP4-AS1	6	41488378	G	A	A	0.695841	0.235211	0.438832	1.10337	0.123136	0.813884	1	444254	780	0.35506	1.1424e-09	COVID-19 Critically ill	DOWNSTREAM_GENE_VARIANT	EUR
790.6	Other abnormal blood chemistry	symptoms	rs1878527	ANKRD30BL	2	133056313	T	C	C	0.981448	0.0121469	0.958358	1.00509	0.123152	0.813892	1	380757	24540	-0.077457	2.0215e-06	COVID-19 Hospitalized	INTERGENIC_VARIANT	EUR
345.11	Generalized convulsive epilepsy	neurological	rs76423999	SLC12A7	5	1098067	T	A	A	1.14806	0.0895623	0.963229	1.36836	0.123156	0.813892	1	443317	1121	0.18412	3.8813e-07	COVID-19 Critically ill	CODING_TRANSCRIPT_INTRON_VARIANT	EUR
184	Cancer of other female genital organs	neoplasms	rs8052423	SLC22A31	16	89269178	G	T	T	1.14402	0.0872763	0.964149	1.35745	0.12316	0.813892	1	444841	532	0.13037	1.0019e-06	COVID-19 Critically ill	UPSTREAM_GENE_VARIANT	EUR
555.21	Ulcerative colitis (chronic)	digestive	rs467843	TRAPPC13	5	64945715	A	G	G	1.06324	0.0397796	0.983496	1.14946	0.123166	0.813892	1	442238	1598	-0.089724	1.7259e-06	COVID-19 Critically ill	CODING_TRANSCRIPT_INTRON_VARIANT	EUR
443.1	Raynaud's syndrome	circulatory system	rs11085727	TYK2	19	10466123	C	T	T	0.946365	0.035761	0.882305	1.01508	0.123183	0.813921	1	442608	1986	0.17253	2.3333e-18	COVID-19 Critically ill,COVID-19 Hospitalized	CODING_TRANSCRIPT_INTRON_VARIANT	EUR
191.11	Cancer of brain	neoplasms	rs67579710	THBS3	1	155173527	G	A	A	0.895161	0.0718453	0.777582	1.03052	0.123188	0.813921	1	443948	1086	-0.10348	1.0252e-09	COVID-19 Hospitalized	CODING_TRANSCRIPT_INTRON_VARIANT	EUR
353.2	Nerve root lesions	neurological	rs9896243	NSF	17	44826056	C	G	G	0.953396	0.0309599	0.897264	1.01304	0.123192	0.813921	1	436599	3303	-0.13155	3.2234e-08	COVID-19 Critically ill	CODING_TRANSCRIPT_INTRON_VARIANT	EUR
575.9	Nonspecific abnormal findings on radiological and other examination of biliary tract	digestive	rs12259804	PLEKHS1	10	115573378	T	C	C	0.879134	0.0835726	0.746307	1.0356	0.123221	0.814038	1	438647	2083	-0.27547	4.8674e-08	COVID-19 Critically ill	INTERGENIC_VARIANT	EUR
250.2	Type 2 diabetes	endocrine/metabolic	rs12809318	FBRSL1	12	133140840	T	C	C	0.992543	0.00485571	0.983142	1.00203	0.123224	0.814038	1	280540	147739	-0.062781	9.5289e-09	COVID-19 Hospitalized	CODING_TRANSCRIPT_INTRON_VARIANT	EUR
275.53	Disorders of phosphorus metabolism	endocrine/metabolic	rs9367106	LOC100505711	6	41483390	G	C	C	1.177	0.105732	0.956703	1.44802	0.123235	0.814042	1	438251	2516	0.20225	3.4038e-11	COVID-19 Hospitalized	INTERGENIC_VARIANT	EUR
550.4	Umbilical hernia	digestive	rs1453205	LOC101928196	2	19901073	C	T	T	1.01936	0.0124398	0.994806	1.04452	0.123239	0.814042	1	424537	14311	0.096992	3.6368e-06	COVID-19 Critically ill	INTERGENIC_VARIANT	EUR
627.1	Postmenopausal bleeding	genitourinary	rs35154152	THBS3	1	155172725	T	C	C	1.09916	0.0613461	0.974639	1.23959	0.123263	0.814136	1	443746	1361	-0.20528	2.3574e-11	COVID-19 Critically ill	SYNONYMOUS_VARIANT	EUR
364.9	Cornea replaced by transplant	sense organs	rs1878527	ANKRD30BL	2	133056313	T	C	C	0.919359	0.0545549	0.82613	1.02311	0.123276	0.814136	1	444600	1110	-0.077457	2.0215e-06	COVID-19 Hospitalized	INTERGENIC_VARIANT	EUR
772.2	Spasm of muscle	symptoms	rs10086829	COL14A1	8	121149129	G	A	A	1.02755	0.0176364	0.992641	1.06369	0.123279	0.814136	1	414480	10387	-0.097352	3.8599e-06	COVID-19 Critically ill	FIVE_PRIME_UTR_INTRON_VARIANT	EUR
288.2	Elevated white blood cell count	hematopoietic	rs13179014	SPEF2	5	35693227	A	C	C	1.02255	0.0144712	0.993957	1.05197	0.123282	0.814136	1	414052	11696	-0.061249	6.1057e-07	COVID-19 Hospitalized	CODING_TRANSCRIPT_INTRON_VARIANT	EUR
599.2	Retention of urine	genitourinary	rs61667602	CRHR1	17	43785349	T	C	C	0.982567	0.0114124	0.960833	1.00479	0.123305	0.814225	1	400468	24032	-0.093554	9.1279e-12	COVID-19 Hospitalized	FIVE_PRIME_UTR_INTRON_VARIANT	EUR
704.2	Hirsutism	dermatologic	rs9268576	HLA-DRA	6	32395641	T	C	C	0.766763	0.172348	0.546964	1.07489	0.12333	0.814225	1	445212	401	0.095134	9.9752e-07	COVID-19 Hospitalized	INTERGENIC_VARIANT	EUR
285.21	Anemia in chronic kidney disease	hematopoietic	rs67959919	LZTFL1	3	45871908	G	A	A	0.951264	0.0324253	0.892689	1.01368	0.123341	0.814225	1	433638	7327	0.59355	1.6043e-80	COVID-19 Critically ill	CODING_TRANSCRIPT_INTRON_VARIANT	EUR
759	Other and unspecified congenital anomalies	congenital anomalies	rs9896243	NSF	17	44826056	C	G	G	0.872964	0.0881706	0.734422	1.03764	0.123346	0.814225	1	444429	431	-0.13155	3.2234e-08	COVID-19 Critically ill	CODING_TRANSCRIPT_INTRON_VARIANT	EUR
592.13	Chronic interstitial cystitis	genitourinary	rs12259804	PLEKHS1	10	115573378	T	C	C	1.24814	0.14385	0.941495	1.65466	0.123347	0.814225	1	444902	532	-0.27547	4.8674e-08	COVID-19 Critically ill	INTERGENIC_VARIANT	EUR
261.4	Vitamin D deficiency	endocrine/metabolic	rs75505823	LRP1	12	57540956	G	T	T	0.977501	0.0147692	0.949611	1.00621	0.123379	0.814225	1	344899	65995	-0.20852	3.0745e-06	COVID-19 Critically ill	CODING_TRANSCRIPT_INTRON_VARIANT	EUR
368.3	Anisometropia	sense organs	rs60305836	CDH8	16	61709381	A	C	C	1.05859	0.0369586	0.98462	1.13812	0.123415	0.814225	1	434702	3305	0.086719	1.1846e-06	COVID-19 Hospitalized	CODING_TRANSCRIPT_INTRON_VARIANT	EUR
297.1	Suicidal ideation	mental disorders	rs505922	ABO	9	136149229	T	C	C	0.981594	0.0120589	0.958666	1.00507	0.12343	0.814225	1	419045	16810	-0.099884	2.0889e-20	COVID-19 Hospitalized	CODING_TRANSCRIPT_INTRON_VARIANT	EUR
369	Infection of the eye	sense organs	rs75505823	LRP1	12	57540956	G	T	T	0.954171	0.0304529	0.898886	1.01286	0.123438	0.814225	1	407499	13620	-0.20852	3.0745e-06	COVID-19 Critically ill	CODING_TRANSCRIPT_INTRON_VARIANT	EUR
525.2	Atrophy of edentulous alveolar ridge	digestive	rs12660421	FOXP4-AS1	6	41488378	G	A	A	0.864013	0.0948835	0.71739	1.0406	0.123439	0.814225	1	436890	4046	0.35506	1.1424e-09	COVID-19 Critically ill	DOWNSTREAM_GENE_VARIANT	EUR
705.3	Hidradenitis	dermatologic	rs766826	ELF5	11	34528766	C	T	T	1.07651	0.0478552	0.980126	1.18236	0.12344	0.814225	1	443483	1148	-0.082134	1.155e-11	COVID-19 Hospitalized	CODING_TRANSCRIPT_INTRON_VARIANT	EUR
560	Intestinal obstruction without mention of hernia	digestive	rs9367106	LOC100505711	6	41483390	G	C	C	1.09339	0.0579574	0.975979	1.22492	0.123451	0.814225	1	426346	9194	0.20225	3.4038e-11	COVID-19 Hospitalized	INTERGENIC_VARIANT	EUR
285.21	Anemia in chronic kidney disease	hematopoietic	rs35508621	LZTFL1	3	45880481	T	C	C	0.950776	0.0327684	0.891633	1.01384	0.123464	0.814225	1	433638	7327	0.38931	6.0917e-89	COVID-19 Hospitalized	CODING_TRANSCRIPT_INTRON_VARIANT	EUR
286.9	Abnormal coagulation profile	hematopoietic	rs622568	SEC61G	7	54647894	A	C	C	1.05037	0.0319003	0.986705	1.11814	0.123465	0.814225	1	435541	3558	0.11965	2.6006e-06	COVID-19 Critically ill	INTERGENIC_VARIANT	EUR
504	Other alveolar and parietoalveolar pneumonopathy	respiratory	rs7560588	BCL11A	2	60727416	G	A	A	0.958612	0.0274413	0.908416	1.01158	0.123476	0.814225	1	438702	3991	-0.12371	2.3396e-07	COVID-19 Critically ill	CODING_TRANSCRIPT_INTRON_VARIANT	EUR
504	Other alveolar and parietoalveolar pneumonopathy	respiratory	rs495828	ABO	9	136154867	G	T	T	1.0425	0.0270228	0.988724	1.09921	0.123479	0.814225	1	438702	3991	-0.13432	6.5649e-10	COVID-19 Critically ill	UPSTREAM_GENE_VARIANT	EUR
306.9	Tension headache	mental disorders	rs10129899	LINC00637	14	104330432	C	A	A	0.949946	0.0333374	0.889861	1.01409	0.123482	0.814225	1	439213	2029	-0.057002	2.1916e-06	COVID-19 Hospitalized	INTERGENIC_VARIANT	EUR
599.6	Oliguria and anuria	genitourinary	rs10086829	COL14A1	8	121149129	G	A	A	1.20792	0.122644	0.949827	1.53615	0.1235	0.814225	1	444487	227	-0.097352	3.8599e-06	COVID-19 Critically ill	FIVE_PRIME_UTR_INTRON_VARIANT	EUR
448	Disease of capillaries	circulatory system	rs35154152	THBS3	1	155172725	T	C	C	0.8681	0.0918399	0.725096	1.03931	0.12352	0.814225	1	442918	678	-0.20528	2.3574e-11	COVID-19 Critically ill	SYNONYMOUS_VARIANT	EUR
394.2	Mitral valve disease	circulatory system	rs1453205	LOC101928196	2	19901073	C	T	T	0.92856	0.0481271	0.844975	1.02041	0.123535	0.814225	1	443523	914	0.096992	3.6368e-06	COVID-19 Critically ill	INTERGENIC_VARIANT	EUR
172.22	Squamous cell carcinoma	neoplasms	rs76073397	MIR548H2	16	11386452	T	C	C	0.968167	0.0210057	0.929117	1.00886	0.12354	0.814225	1	417422	17372	0.14454	9.6663e-07	COVID-19 Critically ill,COVID-19 Hospitalized	INTERGENIC_VARIANT	EUR
521	Diseases of hard tissues of teeth	digestive	rs10086829	COL14A1	8	121149129	G	A	A	1.01078	0.00696144	0.997081	1.02466	0.123544	0.814225	1	341042	80957	-0.097352	3.8599e-06	COVID-19 Critically ill	FIVE_PRIME_UTR_INTRON_VARIANT	EUR
537.1	Lesions of stomach and duodenum	digestive	rs8052423	SLC22A31	16	89269178	G	T	T	0.881392	0.0819788	0.750566	1.03502	0.123544	0.814225	1	444107	695	0.13037	1.0019e-06	COVID-19 Critically ill	UPSTREAM_GENE_VARIANT	EUR
874	Complication of amputation stump	injuries & poisonings	rs62200027	CASC20	20	6469515	G	A	A	0.943596	0.037699	0.876389	1.01596	0.123558	0.814225	1	442905	1727	-0.053006	3.3456e-06	COVID-19 Hospitalized,COVID-19 Critically ill	NON_CODING_TRANSCRIPT_INTRON_VARIANT	EUR
288.11	Neutropenia	hematopoietic	rs4830964	.	23	15515319	C	G	G	1.02872	0.0183883	0.992307	1.06647	0.12356	0.814225	1	438702	3855	0.046578	2.9701e-06	COVID-19 Hospitalized	SEQUENCE_VARIANT	EUR
562.1	Diverticulosis	digestive	rs581342	LMNA	1	156095466	T	C	C	1.02085	0.0133992	0.994388	1.04801	0.123568	0.814225	1	338802	50239	0.090245	2.6355e-07	COVID-19 Hospitalized	CODING_TRANSCRIPT_INTRON_VARIANT	EUR
836	Traumatic arthropathy	injuries & poisonings	rs3746539	PTPRT	20	40702071	G	A	A	1.02805	0.0179616	0.992485	1.06488	0.123568	0.814225	1	430980	6945	0.05405	1.7723e-06	COVID-19 Hospitalized	THREE_PRIME_UTR_EXON_VARIANT	EUR
528.5	Diseases of lips	digestive	rs1453205	LOC101928196	2	19901073	C	T	T	1.07602	0.0475811	0.980214	1.1812	0.123569	0.814225	1	442099	949	0.096992	3.6368e-06	COVID-19 Critically ill	INTERGENIC_VARIANT	EUR
580.12	Non-proliferative glomerulonephritis	genitourinary	rs7579014	BCL11A	2	60707894	G	A	A	0.902195	0.0668355	0.791426	1.02847	0.123569	0.814225	1	445083	520	-0.05629	1.2614e-06	COVID-19 Hospitalized	CODING_TRANSCRIPT_INTRON_VARIANT	EUR
526.9	Jaw disease NOS	digestive	rs34488998	NKAIN3	8	63408372	G	A	A	1.24323	0.141376	0.942348	1.64017	0.123574	0.814225	1	443030	621	0.1355	3.4644e-06	COVID-19 Hospitalized	CODING_TRANSCRIPT_INTRON_VARIANT	EUR
386.21	Central origin vertigo	sense organs	rs111837807	CCHCR1	6	31121232	T	C	C	1.1457	0.0883244	0.96358	1.36223	0.123578	0.814225	1	442952	757	0.20363	2.152e-11	COVID-19 Critically ill,COVID-19 Hospitalized	CODING_TRANSCRIPT_INTRON_VARIANT	EUR
286.4	Acquired coagulation factor deficiency	hematopoietic	rs35508621	LZTFL1	3	45880481	T	C	C	1.25103	0.145443	0.940733	1.66368	0.123585	0.814225	1	444580	299	0.38931	6.0917e-89	COVID-19 Hospitalized	CODING_TRANSCRIPT_INTRON_VARIANT	EUR
524.3	Anomalies of tooth position/malocclusion	digestive	rs1405655	NR1H2	19	50882619	T	C	C	0.957581	0.0281479	0.906183	1.01189	0.123585	0.814225	1	436279	3156	0.075181	1.1208e-11	COVID-19 Hospitalized,COVID-19 Critically ill	CODING_TRANSCRIPT_INTRON_VARIANT	EUR
317	Alcohol-related disorders	mental disorders	rs467843	TRAPPC13	5	64945715	A	G	G	0.990137	0.00643676	0.977724	1.00271	0.123587	0.814225	1	346550	77165	-0.089724	1.7259e-06	COVID-19 Critically ill	CODING_TRANSCRIPT_INTRON_VARIANT	EUR
429.9	Cardiac complications, not elsewhere classified	circulatory system	rs11234800	ME3	11	86479407	G	C	C	0.89362	0.0730413	0.774426	1.03116	0.123588	0.814225	1	439973	824	-0.077173	3.0702e-06	COVID-19 Hospitalized	INTERGENIC_VARIANT	EUR
313.2	Tics and stuttering	mental disorders	rs8080583	KANSL1	17	44162597	C	A	A	1.09081	0.0564434	0.976568	1.21841	0.123588	0.814225	1	444263	869	-0.12662	2.0785e-08	COVID-19 Critically ill	CODING_TRANSCRIPT_INTRON_VARIANT	EUR
224	Benign neoplasm of eye	neoplasms	rs13179014	SPEF2	5	35693227	A	C	C	0.982092	0.0117355	0.959761	1.00494	0.12361	0.814225	1	417778	18379	-0.061249	6.1057e-07	COVID-19 Hospitalized	CODING_TRANSCRIPT_INTRON_VARIANT	EUR
348.9	Other conditions of brain, NOS	neurological	rs111837807	CCHCR1	6	31121232	T	C	C	1.08137	0.0508034	0.97888	1.19459	0.12361	0.814225	1	437701	2416	0.20363	2.152e-11	COVID-19 Critically ill,COVID-19 Hospitalized	CODING_TRANSCRIPT_INTRON_VARIANT	EUR
286.81	Primary hypercoagulable state	hematopoietic	rs9896243	NSF	17	44826056	C	G	G	1.05782	0.0365039	0.984778	1.13627	0.123615	0.814225	1	442308	2258	-0.13155	3.2234e-08	COVID-19 Critically ill	CODING_TRANSCRIPT_INTRON_VARIANT	EUR
947	Urticaria	dermatologic	rs67959919	LZTFL1	3	45871908	G	A	A	0.941915	0.0388643	0.872832	1.01647	0.123629	0.814225	1	431292	5119	0.59355	1.6043e-80	COVID-19 Critically ill	CODING_TRANSCRIPT_INTRON_VARIANT	EUR
070.3	Viral hepatitis C	infectious diseases	rs10086829	COL14A1	8	121149129	G	A	A	0.979904	0.0131848	0.954906	1.00556	0.123642	0.814225	1	423756	18968	-0.097352	3.8599e-06	COVID-19 Critically ill	FIVE_PRIME_UTR_INTRON_VARIANT	EUR
378.2	Nystagmus and other irregular eye movements	sense organs	rs4830964	.	23	15515319	C	G	G	1.06431	0.0404852	0.983125	1.15221	0.123658	0.814225	1	443870	786	0.046578	2.9701e-06	COVID-19 Hospitalized	SEQUENCE_VARIANT	EUR
840.2	Rotator cuff (capsule) sprain	injuries & poisonings	rs1878527	ANKRD30BL	2	133056313	T	C	C	1.03012	0.0192742	0.99193	1.06978	0.123661	0.814225	1	426899	9496	-0.077457	2.0215e-06	COVID-19 Hospitalized	INTERGENIC_VARIANT	EUR
694	Dyschromia and Vitiligo	dermatologic	rs7960611	CLEC1A	12	10230416	G	A	A	0.968202	0.0209895	0.92918	1.00886	0.123669	0.814225	1	407328	13381	-0.1584	3.3086e-07	COVID-19 Critically ill	CODING_TRANSCRIPT_INTRON_VARIANT	EUR
227.2	Benign neoplasm of parathyroid gland	neoplasms	rs35508621	LZTFL1	3	45880481	T	C	C	1.18334	0.109342	0.955072	1.46615	0.12367	0.814225	1	444921	538	0.38931	6.0917e-89	COVID-19 Hospitalized	CODING_TRANSCRIPT_INTRON_VARIANT	EUR
962	Poisoning by hormones and synthetic substitutes	injuries & poisonings	rs721917	SFTPD	10	81706324	A	G	G	1.06391	0.0402428	0.983223	1.15123	0.123674	0.814225	1	440514	1263	0.055247	2.0819e-07	COVID-19 Hospitalized	SYNONYMOUS_VARIANT	EUR
580.31	Nephritis and nephropathy in diseases classified elsewhere	genitourinary	rs6869036	MGAT1	5	180223327	C	T	T	0.849819	0.105703	0.690799	1.04544	0.123677	0.814225	1	440699	2478	0.25536	1.7578e-06	COVID-19 Critically ill	FIVE_PRIME_UTR_INTRON_VARIANT	EUR
769	Nonallopathic lesions NEC	symptoms	rs7605877	FOXI3	2	88559025	T	C	C	0.97106	0.0190759	0.935424	1.00805	0.123681	0.814225	1	428308	15017	-0.071053	3.3369e-06	COVID-19 Hospitalized	INTERGENIC_VARIANT	EUR
381.2	Eustachian tube disorders	sense organs	rs7579014	BCL11A	2	60707894	G	A	A	1.03027	0.0193707	0.991886	1.07014	0.123706	0.814225	1	428769	6468	-0.05629	1.2614e-06	COVID-19 Hospitalized	CODING_TRANSCRIPT_INTRON_VARIANT	EUR
396	Abnormal heart sounds	circulatory system	rs35705950	MUC5B	11	1241221	G	T	T	0.968762	0.0206162	0.930397	1.00871	0.123706	0.814225	1	415801	12909	-0.11177	1.2224e-08	COVID-19 Hospitalized,COVID-19 Critically ill	UPSTREAM_GENE_VARIANT	EUR
510	Other diseases of lung	respiratory	rs5023077	FBRSL1	12	133141973	T	C	C	1.01665	0.0107258	0.995499	1.03825	0.123712	0.814225	1	403579	19586	-0.090901	1.5172e-06	COVID-19 Critically ill	CODING_TRANSCRIPT_INTRON_VARIANT	EUR
731	Osteitis deformans and osteopathies associated with other disorders classified elsewhere	musculoskeletal	rs76073397	MIR548H2	16	11386452	T	C	C	1.11133	0.0685743	0.971571	1.2712	0.123712	0.814225	1	443190	1335	0.14454	9.6663e-07	COVID-19 Critically ill,COVID-19 Hospitalized	INTERGENIC_VARIANT	EUR
346.2	Nonspecific abnormal results of function study of brain and central nervous system	neurological	rs2277732	DPP9	19	4723670	C	A	A	0.884506	0.0797266	0.756549	1.0341	0.123722	0.814225	1	443204	433	0.11697	6.1912e-22	COVID-19 Hospitalized,COVID-19 Critically ill	FIVE_PRIME_UTR_INTRON_VARIANT	EUR
743.13	Other specified osteoporosis	musculoskeletal	rs10774679	OAS3	12	113374748	C	T	T	0.914746	0.0578883	0.816631	1.02465	0.123725	0.814225	1	444309	660	0.075824	4.6954e-12	COVID-19 Hospitalized	UPSTREAM_GENE_VARIANT	EUR
038.1	Gram negative septicemia	infectious diseases	rs10129899	LINC00637	14	104330432	C	A	A	1.05096	0.0322896	0.986509	1.11962	0.123728	0.814225	1	440194	2166	-0.057002	2.1916e-06	COVID-19 Hospitalized	INTERGENIC_VARIANT	EUR
512.9	Other dyspnea	respiratory	rs67579710	THBS3	1	155173527	G	A	A	1.0151	0.00973736	0.995912	1.03466	0.123729	0.814225	1	319830	65854	-0.10348	1.0252e-09	COVID-19 Hospitalized	CODING_TRANSCRIPT_INTRON_VARIANT	EUR
714	Rheumatoid arthritis and other inflammatory polyarthropathies	musculoskeletal	rs10774671	OAS1	12	113357193	G	A	A	1.02077	0.0133572	0.994396	1.04785	0.123743	0.814225	1	425586	12826	0.12569	3.6032e-11	COVID-19 Critically ill	SPLICE_ACCEPTOR_VARIANT	EUR
531.3	Duodenal ulcer	digestive	rs1878527	ANKRD30BL	2	133056313	T	C	C	0.942578	0.0384198	0.874207	1.0163	0.12375	0.814225	1	440025	2270	-0.077457	2.0215e-06	COVID-19 Hospitalized	INTERGENIC_VARIANT	EUR
041.8	H. pylori	infectious diseases	rs60869999	MYO1C	17	1390948	A	T	T	1.05429	0.0343484	0.985652	1.12771	0.12375	0.814225	1	439640	2394	0.059541	2.9039e-06	COVID-19 Hospitalized	CODING_TRANSCRIPT_INTRON_VARIANT	EUR
145.3	Cancer of major salivary glands	neoplasms	rs10086829	COL14A1	8	121149129	G	A	A	0.911295	0.060349	0.809636	1.02572	0.12376	0.814225	1	444658	815	-0.097352	3.8599e-06	COVID-19 Critically ill	FIVE_PRIME_UTR_INTRON_VARIANT	EUR
264.2	Failure to thrive (childhood)	endocrine/metabolic	rs10086829	COL14A1	8	121149129	G	A	A	0.847375	0.107599	0.686257	1.04632	0.123766	0.814225	1	445042	247	-0.097352	3.8599e-06	COVID-19 Critically ill	FIVE_PRIME_UTR_INTRON_VARIANT	EUR
578	Gastrointestinal hemorrhage	digestive	rs732990	CIB4	2	26842146	C	G	G	0.988965	0.00720923	0.97509	1.00304	0.123769	0.814225	1	365437	45735	0.056389	5.6358e-07	COVID-19 Hospitalized	CODING_TRANSCRIPT_INTRON_VARIANT	EUR
509	Respiratory failure, insufficiency, arrest	respiratory	rs10774671	OAS1	12	113357193	G	A	A	1.01412	0.00911229	0.996173	1.0324	0.123769	0.814225	1	400410	28731	0.12569	3.6032e-11	COVID-19 Critically ill	SPLICE_ACCEPTOR_VARIANT	EUR
269	Proteinuria	endocrine/metabolic	rs732990	CIB4	2	26842146	C	G	G	0.976638	0.0153586	0.947677	1.00648	0.123772	0.814225	1	428259	9127	0.056389	5.6358e-07	COVID-19 Hospitalized	CODING_TRANSCRIPT_INTRON_VARIANT	EUR
364.4	Corneal degenerations	sense organs	rs721917	SFTPD	10	81706324	A	G	G	1.04333	0.0275624	0.988467	1.10125	0.123781	0.814225	1	438468	2715	0.055247	2.0819e-07	COVID-19 Hospitalized	SYNONYMOUS_VARIANT	EUR
427.3	Other specified cardiac dysrhythmias	circulatory system	rs7671107	LOC101929161	4	25449225	G	A	A	0.984838	0.00992726	0.965861	1.00419	0.12379	0.814225	1	365340	38291	-0.064456	1.0803e-06	COVID-19 Hospitalized	INTERGENIC_VARIANT	EUR
364	Corneal opacity and other disorders of cornea	sense organs	rs7605877	FOXI3	2	88559025	T	C	C	0.966177	0.0223568	0.924755	1.00946	0.123796	0.814225	1	424450	10805	-0.071053	3.3369e-06	COVID-19 Hospitalized	INTERGENIC_VARIANT	EUR
256.4	Polycystic ovaries	endocrine/metabolic	rs111837807	CCHCR1	6	31121232	T	C	C	0.845562	0.109002	0.682909	1.04695	0.123804	0.814225	1	445084	636	0.20363	2.152e-11	COVID-19 Critically ill,COVID-19 Hospitalized	CODING_TRANSCRIPT_INTRON_VARIANT	EUR
272.9	Unspecified disorder of lipoid metabolism	endocrine/metabolic	rs9497053	UTRN	6	145026256	G	A	A	1.06286	0.039615	0.983461	1.14868	0.123808	0.814225	1	436670	2171	-0.064841	1.0064e-06	COVID-19 Hospitalized	CODING_TRANSCRIPT_INTRON_VARIANT	EUR
368	Visual disturbances	sense organs	rs35508621	LZTFL1	3	45880481	T	C	C	0.979507	0.0134547	0.954014	1.00568	0.123816	0.814225	1	346084	47606	0.38931	6.0917e-89	COVID-19 Hospitalized	CODING_TRANSCRIPT_INTRON_VARIANT	EUR
702.4	Degenerative skin disorders	dermatologic	rs10774671	OAS1	12	113357193	G	A	A	1.15291	0.0924562	0.961823	1.38195	0.123816	0.814225	1	445012	268	0.12569	3.6032e-11	COVID-19 Critically ill	SPLICE_ACCEPTOR_VARIANT	EUR
528.1	Stomatitis and mucositis	digestive	rs6869036	MGAT1	5	180223327	C	T	T	1.19161	0.113918	0.953162	1.48971	0.123837	0.814225	1	439045	1601	0.25536	1.7578e-06	COVID-19 Critically ill	FIVE_PRIME_UTR_INTRON_VARIANT	EUR
704.2	Hirsutism	dermatologic	rs34488998	NKAIN3	8	63408372	G	A	A	1.30615	0.173558	0.929522	1.83537	0.123837	0.814225	1	445212	401	0.1355	3.4644e-06	COVID-19 Hospitalized	CODING_TRANSCRIPT_INTRON_VARIANT	EUR
728.71	Contracture of palmar fascia [Dupuytren's disease]	musculoskeletal	rs117169628	SLC22A31	16	89262657	G	A	A	0.960304	0.0263217	0.912019	1.01115	0.123843	0.814225	1	435580	6544	0.081201	5.77e-07	COVID-19 Hospitalized	SYNONYMOUS_VARIANT	EUR
756.5	Congenital osteodystrophies	congenital anomalies	rs1405655	NR1H2	19	50882619	T	C	C	0.891984	0.0742831	0.771129	1.03178	0.123851	0.814225	1	443693	466	0.075181	1.1208e-11	COVID-19 Hospitalized,COVID-19 Critically ill	CODING_TRANSCRIPT_INTRON_VARIANT	EUR
521	Diseases of hard tissues of teeth	digestive	rs622568	SEC61G	7	54647894	A	C	C	1.01173	0.00758055	0.996812	1.02688	0.123862	0.814225	1	341042	80957	0.11965	2.6006e-06	COVID-19 Critically ill	INTERGENIC_VARIANT	EUR
472	Chronic pharyngitis and nasopharyngitis	respiratory	rs10086829	COL14A1	8	121149129	G	A	A	0.980561	0.0127575	0.956347	1.00539	0.123862	0.814225	1	402044	19854	-0.097352	3.8599e-06	COVID-19 Critically ill	FIVE_PRIME_UTR_INTRON_VARIANT	EUR
250.23	Type 2 diabetes with ophthalmic manifestations	endocrine/metabolic	rs7560588	BCL11A	2	60727416	G	A	A	1.01674	0.0107858	0.995467	1.03846	0.123863	0.814225	1	400916	26974	-0.12371	2.3396e-07	COVID-19 Critically ill	CODING_TRANSCRIPT_INTRON_VARIANT	EUR
710	Osteomyelitis, periostitis, and other infections involving bone	musculoskeletal	rs505922	ABO	9	136149229	T	C	C	1.02423	0.0155605	0.993467	1.05595	0.123864	0.814225	1	432352	9472	-0.099884	2.0889e-20	COVID-19 Hospitalized	CODING_TRANSCRIPT_INTRON_VARIANT	EUR
342	Hemiplegia	neurological	rs60305836	CDH8	16	61709381	A	C	C	1.07118	0.0446839	0.981353	1.16922	0.123871	0.814225	1	440356	2222	0.086719	1.1846e-06	COVID-19 Hospitalized	CODING_TRANSCRIPT_INTRON_VARIANT	EUR
365.1	Open-angle glaucoma	sense organs	rs9497053	UTRN	6	145026256	G	A	A	0.986522	0.00881951	0.969615	1.00372	0.123896	0.814265	1	376286	53388	-0.064841	1.0064e-06	COVID-19 Hospitalized	CODING_TRANSCRIPT_INTRON_VARIANT	EUR
428.4	Heart failure with preserved EF [Diastolic heart failure]	circulatory system	rs9461128	TMEM14B	6	10753875	T	C	C	1.08911	0.0554764	0.976896	1.2142	0.123898	0.814265	1	418082	16802	0.13046	3.4269e-06	COVID-19 Hospitalized	CODING_TRANSCRIPT_INTRON_VARIANT	EUR
911	Blister	injuries & poisonings	rs12567716	FOXD2	1	48197570	T	C	C	0.923999	0.0513744	0.83549	1.02188	0.123904	0.814265	1	437735	2185	-0.090753	1.4878e-06	COVID-19 Hospitalized	INTERGENIC_VARIANT	EUR
153.3	Malignant neoplasm of rectum, rectosigmoid junction, and anus	neoplasms	rs7560588	BCL11A	2	60727416	G	A	A	0.95271	0.0314869	0.895693	1.01336	0.12391	0.814265	1	441430	3037	-0.12371	2.3396e-07	COVID-19 Critically ill	CODING_TRANSCRIPT_INTRON_VARIANT	EUR
564.8	NA	NA	rs467843	TRAPPC13	5	64945715	A	G	G	1.03517	0.022468	0.990576	1.08178	0.123913	0.814265	1	426025	5014	-0.089724	1.7259e-06	COVID-19 Critically ill	CODING_TRANSCRIPT_INTRON_VARIANT	EUR
372	Disorders of conjunctiva	sense organs	rs67959919	LZTFL1	3	45871908	G	A	A	0.957184	0.0284432	0.905284	1.01206	0.123933	0.814303	1	419555	9621	0.59355	1.6043e-80	COVID-19 Critically ill	CODING_TRANSCRIPT_INTRON_VARIANT	EUR
191	Manlignant and unknown neoplasms of brain and nervous system	neoplasms	rs721917	SFTPD	10	81706324	A	G	G	1.05109	0.0323914	0.986439	1.11999	0.123939	0.814303	1	442129	1959	0.055247	2.0819e-07	COVID-19 Hospitalized	SYNONYMOUS_VARIANT	EUR
270.35	Macroglobulinemia	endocrine/metabolic	rs9501257	HLA-DPB1	6	33055355	A	G	G	0.781109	0.160582	0.570196	1.07004	0.12395	0.814303	1	445624	291	0.17269	4.1339e-08	COVID-19 Critically ill	THREE_PRIME_UTR_EXON_VARIANT	EUR
476	Allergic rhinitis	respiratory	rs4830964	.	23	15515319	C	G	G	0.993187	0.00444384	0.984574	1.00188	0.12395	0.814303	1	314012	86037	0.046578	2.9701e-06	COVID-19 Hospitalized	SEQUENCE_VARIANT	EUR
564.8	NA	NA	rs34488998	NKAIN3	8	63408372	G	A	A	1.08491	0.0529774	0.977912	1.20362	0.123962	0.814303	1	426025	5014	0.1355	3.4644e-06	COVID-19 Hospitalized	CODING_TRANSCRIPT_INTRON_VARIANT	EUR
728.2	Laxity of ligament or hypermobility syndrome	musculoskeletal	rs77534576	DLX4	17	47940666	C	T	T	0.652041	0.27799	0.378137	1.12435	0.123962	0.814303	1	444307	551	0.20794	1.7585e-10	COVID-19 Hospitalized	INTERGENIC_VARIANT	EUR
428.1	Congestive heart failure (CHF) NOS	circulatory system	rs10086829	COL14A1	8	121149129	G	A	A	1.0148	0.00955042	0.995981	1.03397	0.123982	0.814336	1	388835	38759	-0.097352	3.8599e-06	COVID-19 Critically ill	FIVE_PRIME_UTR_INTRON_VARIANT	EUR
769	Nonallopathic lesions NEC	symptoms	rs505922	ABO	9	136149229	T	C	C	0.980844	0.0125742	0.956967	1.00532	0.123997	0.814336	1	428308	15017	-0.099884	2.0889e-20	COVID-19 Hospitalized	CODING_TRANSCRIPT_INTRON_VARIANT	EUR
303.1	Dissociative disorder	mental disorders	rs9501257	HLA-DPB1	6	33055355	A	G	G	0.845686	0.108964	0.68306	1.04703	0.124002	0.814336	1	444653	576	0.17269	4.1339e-08	COVID-19 Critically ill	THREE_PRIME_UTR_EXON_VARIANT	EUR
276.11	Hyperosmolality and/or hypernatremia	endocrine/metabolic	rs2924480	ELF5	11	34529831	T	C	C	1.06918	0.0434848	0.981826	1.1643	0.124003	0.814336	1	440920	1356	-0.11648	2.817e-07	COVID-19 Critically ill	CODING_TRANSCRIPT_INTRON_VARIANT	EUR
802	Fracture of pelvis	injuries & poisonings	rs9577395	ATP11A	13	113534984	C	G	G	0.930909	0.0465441	0.849746	1.01983	0.124003	0.814336	1	443608	1480	0.064829	8.6068e-07	COVID-19 Hospitalized,COVID-19 Critically ill	CODING_TRANSCRIPT_INTRON_VARIANT	EUR
593.2	Microscopic hematuria	genitourinary	rs9896243	NSF	17	44826056	C	G	G	1.02074	0.0133439	0.994387	1.04779	0.124012	0.814348	1	413338	17777	-0.13155	3.2234e-08	COVID-19 Critically ill	CODING_TRANSCRIPT_INTRON_VARIANT	EUR
261.4	Vitamin D deficiency	endocrine/metabolic	rs505922	ABO	9	136149229	T	C	C	1.00989	0.00639885	0.997304	1.02264	0.124029	0.814408	1	344899	65995	-0.099884	2.0889e-20	COVID-19 Hospitalized	CODING_TRANSCRIPT_INTRON_VARIANT	EUR
509.1	Respiratory failure	respiratory	rs10774679	OAS3	12	113374748	C	T	T	1.01632	0.0105267	0.995568	1.03751	0.124045	0.814408	1	411909	21655	0.075824	4.6954e-12	COVID-19 Hospitalized	UPSTREAM_GENE_VARIANT	EUR
966	Poisoning by anticonvulsants and anti-Parkinsonism drugs	injuries & poisonings	rs7089827	TFAM	10	60157611	C	T	T	1.16462	0.0990902	0.959046	1.41427	0.124058	0.814408	1	444084	606	-0.14471	2.0338e-06	COVID-19 Critically ill	THREE_PRIME_UTR_EXON_VARIANT	EUR
199	Neoplasm of uncertain behavior	neoplasms	rs111783124	LOC101928126	21	35362848	G	A	A	0.974126	0.0170452	0.94212	1.00722	0.124059	0.814408	1	401586	16676	0.13532	2.1558e-07	COVID-19 Critically ill	INTERGENIC_VARIANT	EUR
587	Kidney replaced by transpant	genitourinary	rs34488998	NKAIN3	8	63408372	G	A	A	0.824248	0.125682	0.644284	1.05448	0.124077	0.814408	1	444494	1131	0.1355	3.4644e-06	COVID-19 Hospitalized	CODING_TRANSCRIPT_INTRON_VARIANT	EUR
370	Keratitis	sense organs	rs505922	ABO	9	136149229	T	C	C	1.02467	0.0158472	0.993333	1.057	0.12408	0.814408	1	421706	9148	-0.099884	2.0889e-20	COVID-19 Hospitalized	CODING_TRANSCRIPT_INTRON_VARIANT	EUR
1019	NA	NA	rs9577395	ATP11A	13	113534984	C	G	G	0.981286	0.0122842	0.957942	1.0052	0.124081	0.814408	1	389597	21882	0.064829	8.6068e-07	COVID-19 Hospitalized,COVID-19 Critically ill	CODING_TRANSCRIPT_INTRON_VARIANT	EUR
817	Concussion	injuries & poisonings	rs915823	TMPRSS2	21	42851454	A	C	C	1.04552	0.0289471	0.987855	1.10655	0.124086	0.814408	1	434606	4079	-0.066039	1.6687e-06	COVID-19 Hospitalized	CODING_TRANSCRIPT_INTRON_VARIANT	EUR
585.3	Chronic renal failure [CKD]	genitourinary	rs111783124	LOC101928126	21	35362848	G	A	A	0.984958	0.00985548	0.966115	1.00417	0.124088	0.814408	1	371111	57327	0.13532	2.1558e-07	COVID-19 Critically ill	INTERGENIC_VARIANT	EUR
285	Other anemias	hematopoietic	rs622568	SEC61G	7	54647894	A	C	C	1.01219	0.00787926	0.996679	1.02794	0.124093	0.814408	1	330115	76908	0.11965	2.6006e-06	COVID-19 Critically ill	INTERGENIC_VARIANT	EUR
333	Extrapyramidal disease and abnormal movement disorders	neurological	rs1250993	LOC101929525	10	81399565	C	G	G	1.01805	0.0116361	0.995098	1.04154	0.124131	0.814477	1	410690	21115	0.12403	5.3767e-08	COVID-19 Critically ill	INTERGENIC_VARIANT	EUR
741.3	Difficulty in walking	musculoskeletal	rs4830964	.	23	15515319	C	G	G	1.01239	0.00800786	0.996624	1.0284	0.124134	0.814477	1	403553	21334	0.046578	2.9701e-06	COVID-19 Hospitalized	SEQUENCE_VARIANT	EUR
741	Symptoms and disorders of the joints	musculoskeletal	rs35508621	LZTFL1	3	45880481	T	C	C	0.978578	0.0140834	0.951936	1.00597	0.124145	0.814477	1	357948	42878	0.38931	6.0917e-89	COVID-19 Hospitalized	CODING_TRANSCRIPT_INTRON_VARIANT	EUR
519	Other diseases of respiratory system, not elsewhere classified	respiratory	rs35705950	MUC5B	11	1241221	G	T	T	1.02846	0.0182537	0.99232	1.06593	0.124146	0.814477	1	405104	15850	-0.11177	1.2224e-08	COVID-19 Hospitalized,COVID-19 Critically ill	UPSTREAM_GENE_VARIANT	EUR
440.22	Atherosclerosis of native arteries of the extremities with intermittent claudication	circulatory system	rs9501257	HLA-DPB1	6	33055355	A	G	G	1.03961	0.0252669	0.989384	1.09239	0.124151	0.814477	1	428090	9361	0.17269	4.1339e-08	COVID-19 Critically ill	THREE_PRIME_UTR_EXON_VARIANT	EUR
528.5	Diseases of lips	digestive	rs11702230	LOC101928126	21	35377591	C	T	T	1.11439	0.0704401	0.970685	1.27937	0.124153	0.814477	1	442099	949	0.099731	3.223e-09	COVID-19 Hospitalized	INTERGENIC_VARIANT	EUR
285.2	Anemia of chronic disease	hematopoietic	rs67959919	LZTFL1	3	45871908	G	A	A	0.963952	0.0238781	0.919878	1.01014	0.124154	0.814477	1	420590	13654	0.59355	1.6043e-80	COVID-19 Critically ill	CODING_TRANSCRIPT_INTRON_VARIANT	EUR
475.9	Postnasal drip	respiratory	rs495828	ABO	9	136154867	G	T	T	0.928692	0.0481157	0.845114	1.02053	0.124167	0.814501	1	439426	1329	-0.13432	6.5649e-10	COVID-19 Critically ill	UPSTREAM_GENE_VARIANT	EUR
377.1	Optic atrophy	sense organs	rs1405655	NR1H2	19	50882619	T	C	C	0.964757	0.0233363	0.921624	1.00991	0.124172	0.814501	1	436033	4608	0.075181	1.1208e-11	COVID-19 Hospitalized,COVID-19 Critically ill	CODING_TRANSCRIPT_INTRON_VARIANT	EUR
364.1	Corneal opacity	sense organs	rs12567716	FOXD2	1	48197570	T	C	C	0.959166	0.0271169	0.909519	1.01152	0.124184	0.814532	1	429680	7713	-0.090753	1.4878e-06	COVID-19 Hospitalized	INTERGENIC_VARIANT	EUR
513.8	Disorders of diaphragm	respiratory	rs10086829	COL14A1	8	121149129	G	A	A	1.07389	0.0463701	0.980597	1.17606	0.124192	0.814538	1	441883	1501	-0.097352	3.8599e-06	COVID-19 Critically ill	FIVE_PRIME_UTR_INTRON_VARIANT	EUR
575.9	Nonspecific abnormal findings on radiological and other examination of biliary tract	digestive	rs35154152	THBS3	1	155172725	T	C	C	0.924305	0.0512028	0.836048	1.02188	0.124223	0.814694	1	438647	2083	-0.20528	2.3574e-11	COVID-19 Critically ill	SYNONYMOUS_VARIANT	EUR
737	Curvature of spine	musculoskeletal	rs6869036	MGAT1	5	180223327	C	T	T	0.891281	0.0748754	0.769628	1.03216	0.124254	0.814726	1	432522	4755	0.25536	1.7578e-06	COVID-19 Critically ill	FIVE_PRIME_UTR_INTRON_VARIANT	EUR
110.2	Dermatomycoses	infectious diseases	rs10129899	LINC00637	14	104330432	C	A	A	0.954597	0.0302295	0.899682	1.01287	0.12427	0.814726	1	437309	2480	-0.057002	2.1916e-06	COVID-19 Hospitalized	INTERGENIC_VARIANT	EUR
253.1	Pituitary hyperfunction	endocrine/metabolic	rs766826	ELF5	11	34528766	C	T	T	0.916932	0.05642	0.820942	1.02415	0.124275	0.814726	1	444493	865	-0.082134	1.155e-11	COVID-19 Hospitalized	CODING_TRANSCRIPT_INTRON_VARIANT	EUR
599.5	Frequency of urination and polyuria	genitourinary	rs9577395	ATP11A	13	113534984	C	G	G	1.01603	0.0103461	0.995634	1.03684	0.12428	0.814726	1	381884	31187	0.064829	8.6068e-07	COVID-19 Hospitalized,COVID-19 Critically ill	CODING_TRANSCRIPT_INTRON_VARIANT	EUR
427.61	Supraventricular premature beats	circulatory system	rs581342	LMNA	1	156095466	T	C	C	1.1025	0.0634849	0.973506	1.24858	0.124291	0.814726	1	437353	1747	0.090245	2.6355e-07	COVID-19 Hospitalized	CODING_TRANSCRIPT_INTRON_VARIANT	EUR
601.12	Chronic prostatitis	genitourinary	rs622568	SEC61G	7	54647894	A	C	C	0.953825	0.0307577	0.898024	1.01309	0.124293	0.814726	1	436467	4084	0.11965	2.6006e-06	COVID-19 Critically ill	INTERGENIC_VARIANT	EUR
196	Radiotherapy	neoplasms	rs4830964	.	23	15515319	C	G	G	0.976421	0.0155247	0.947158	1.00659	0.124293	0.814726	1	439024	5415	0.046578	2.9701e-06	COVID-19 Hospitalized	SEQUENCE_VARIANT	EUR
687.3	Changes in skin texture	dermatologic	rs55654108	PDCL3P4	3	101425703	A	G	G	1.13495	0.0823636	0.965761	1.33379	0.124298	0.814726	1	442873	329	-0.05662	1.0636e-06	COVID-19 Hospitalized	INTERGENIC_VARIANT	EUR
302	Sexual and gender identity disorders	mental disorders	rs2284028	NCF4	22	37265172	A	C	C	1.17181	0.103155	0.957304	1.43437	0.1243	0.814726	1	432796	5611	0.31271	4.1737e-06	COVID-19 Critically ill	CODING_TRANSCRIPT_INTRON_VARIANT	EUR
425.11	Hypertrophic obstructive cardiomyopathy	circulatory system	rs34488998	NKAIN3	8	63408372	G	A	A	1.23254	0.136038	0.944076	1.60916	0.124311	0.814726	1	444807	685	0.1355	3.4644e-06	COVID-19 Hospitalized	CODING_TRANSCRIPT_INTRON_VARIANT	EUR
274	Gout and other crystal arthropathies	endocrine/metabolic	rs10774679	OAS3	12	113374748	C	T	T	1.01209	0.0078208	0.996697	1.02773	0.124315	0.814726	1	391768	41652	0.075824	4.6954e-12	COVID-19 Hospitalized	UPSTREAM_GENE_VARIANT	EUR
510.2	Lung transplant	respiratory	rs7605877	FOXI3	2	88559025	T	C	C	0.771172	0.169077	0.553647	1.07416	0.124333	0.814726	1	445405	218	-0.071053	3.3369e-06	COVID-19 Hospitalized	INTERGENIC_VARIANT	EUR
740.9	Osteoarthrosis NOS	musculoskeletal	rs9461128	TMEM14B	6	10753875	T	C	C	1.03854	0.0246039	0.989643	1.08984	0.124341	0.814726	1	271153	129972	0.13046	3.4269e-06	COVID-19 Hospitalized	CODING_TRANSCRIPT_INTRON_VARIANT	EUR
288	Diseases of white blood cells	hematopoietic	rs111837807	CCHCR1	6	31121232	T	C	C	1.03144	0.0201417	0.991513	1.07297	0.124345	0.814726	1	405134	16687	0.20363	2.152e-11	COVID-19 Critically ill,COVID-19 Hospitalized	CODING_TRANSCRIPT_INTRON_VARIANT	EUR
426	Cardiac conduction disorders	circulatory system	rs915823	TMPRSS2	21	42851454	A	C	C	0.987398	0.0082524	0.971556	1.0035	0.124345	0.814726	1	339932	61619	-0.066039	1.6687e-06	COVID-19 Hospitalized	CODING_TRANSCRIPT_INTRON_VARIANT	EUR
250	Diabetes mellitus	endocrine/metabolic	rs4830964	.	23	15515319	C	G	G	1.00578	0.0037519	0.998413	1.01321	0.124356	0.814726	1	278599	148675	0.046578	2.9701e-06	COVID-19 Hospitalized	SEQUENCE_VARIANT	EUR
442.8	Aneurysm of other specified artery	circulatory system	rs12567716	FOXD2	1	48197570	T	C	C	1.11634	0.071617	0.970144	1.28457	0.124359	0.814726	1	443460	973	-0.090753	1.4878e-06	COVID-19 Hospitalized	INTERGENIC_VARIANT	EUR
596.1	Bladder neck obstruction	genitourinary	rs7579014	BCL11A	2	60707894	G	A	A	0.967716	0.0213549	0.928049	1.00908	0.124364	0.814726	1	434167	5252	-0.05629	1.2614e-06	COVID-19 Hospitalized	CODING_TRANSCRIPT_INTRON_VARIANT	EUR
559	Ileostomy status	digestive	rs2277732	DPP9	19	4723670	C	A	A	0.94111	0.0394988	0.871001	1.01686	0.12438	0.814726	1	443674	1712	0.11697	6.1912e-22	COVID-19 Hospitalized,COVID-19 Critically ill	FIVE_PRIME_UTR_INTRON_VARIANT	EUR
289.3	Personal history of diseases of blood and blood-forming organs	hematopoietic	rs9501257	HLA-DPB1	6	33055355	A	G	G	0.774096	0.166641	0.558406	1.0731	0.124393	0.814726	1	444357	268	0.17269	4.1339e-08	COVID-19 Critically ill	THREE_PRIME_UTR_EXON_VARIANT	EUR
426.7	Abnormal electrocardiogram [ECG] [EKG]	circulatory system	rs622568	SEC61G	7	54647894	A	C	C	1.01872	0.0120722	0.994902	1.04311	0.124396	0.814726	1	377804	27285	0.11965	2.6006e-06	COVID-19 Critically ill	INTERGENIC_VARIANT	EUR
395.2	Nonrheumatic aortic valve disorders	circulatory system	rs13179014	SPEF2	5	35693227	A	C	C	0.981868	0.0119087	0.959216	1.00505	0.124398	0.814726	1	416064	18250	-0.061249	6.1057e-07	COVID-19 Hospitalized	CODING_TRANSCRIPT_INTRON_VARIANT	EUR
276.5	Hypovolemia	endocrine/metabolic	rs10086829	COL14A1	8	121149129	G	A	A	1.01952	0.012583	0.994686	1.04498	0.124406	0.814726	1	393396	20802	-0.097352	3.8599e-06	COVID-19 Critically ill	FIVE_PRIME_UTR_INTRON_VARIANT	EUR
573.2	Liver replaced by transplant	digestive	rs10129899	LINC00637	14	104330432	C	A	A	0.926053	0.0499994	0.839607	1.0214	0.124417	0.814726	1	444826	905	-0.057002	2.1916e-06	COVID-19 Hospitalized	INTERGENIC_VARIANT	EUR
426.2	Atrioventricular [AV] block	circulatory system	rs10774671	OAS1	12	113357193	G	A	A	1.02027	0.0130642	0.994482	1.04674	0.124435	0.814726	1	421442	13597	0.12569	3.6032e-11	COVID-19 Critically ill	SPLICE_ACCEPTOR_VARIANT	EUR
596.1	Bladder neck obstruction	genitourinary	rs1250993	LOC101929525	10	81399565	C	G	G	1.0357	0.022833	0.990375	1.08311	0.124444	0.814726	1	434167	5252	0.12403	5.3767e-08	COVID-19 Critically ill	INTERGENIC_VARIANT	EUR
575.1	Cholangitis	digestive	rs4830964	.	23	15515319	C	G	G	1.05235	0.0332129	0.98603	1.12313	0.124446	0.814726	1	443935	1137	0.046578	2.9701e-06	COVID-19 Hospitalized	SEQUENCE_VARIANT	EUR
430	Intracranial hemorrhage	circulatory system	rs35508621	LZTFL1	3	45880481	T	C	C	0.932328	0.0456097	0.8526	1.01951	0.124462	0.814726	1	439820	3837	0.38931	6.0917e-89	COVID-19 Hospitalized	CODING_TRANSCRIPT_INTRON_VARIANT	EUR
429.3	Symptoms involving cardiovascular system	circulatory system	rs8052423	SLC22A31	16	89269178	G	T	T	0.957311	0.0283977	0.905484	1.0121	0.12447	0.814726	1	425491	5545	0.13037	1.0019e-06	COVID-19 Critically ill	UPSTREAM_GENE_VARIANT	EUR
362.22	Macular degeneration, wet	sense organs	rs9461128	TMEM14B	6	10753875	T	C	C	0.867279	0.0926918	0.723201	1.04006	0.124485	0.814726	1	436055	6805	0.13046	3.4269e-06	COVID-19 Hospitalized	CODING_TRANSCRIPT_INTRON_VARIANT	EUR
379	Other disorders of eye	sense organs	rs147812915	KAT7	17	47858295	C	T	T	0.970851	0.0192571	0.934891	1.00819	0.124491	0.814726	1	344925	58119	0.23438	1.0943e-07	COVID-19 Critically ill	INTERGENIC_VARIANT	EUR
291.1	Transient mental disorders due to conditions classified elsewhere	mental disorders	rs78313563	ESS2	22	19136365	G	A	A	1.40775	0.222626	0.90997	2.17784	0.124493	0.814726	1	443787	878	0.40873	6.5914e-07	COVID-19 Critically ill	UPSTREAM_GENE_VARIANT	EUR
379.2	Disorders of vitreous body	sense organs	rs7579014	BCL11A	2	60707894	G	A	A	0.987838	0.00796574	0.972535	1.00338	0.124495	0.814726	1	369914	42913	-0.05629	1.2614e-06	COVID-19 Hospitalized	CODING_TRANSCRIPT_INTRON_VARIANT	EUR
790.1	Elevated sedimentation rate	symptoms	rs62200027	CASC20	20	6469515	G	A	A	0.885557	0.0791182	0.758352	1.0341	0.124498	0.814726	1	444419	404	-0.053006	3.3456e-06	COVID-19 Hospitalized,COVID-19 Critically ill	NON_CODING_TRANSCRIPT_INTRON_VARIANT	EUR
425.2	Secondary/extrinsic cardiomyopathies	circulatory system	rs78313563	ESS2	22	19136365	G	A	A	1.29765	0.169613	0.93064	1.80939	0.124499	0.814726	1	441229	1650	0.40873	6.5914e-07	COVID-19 Critically ill	UPSTREAM_GENE_VARIANT	EUR
638	NA	NA	rs12660421	FOXP4-AS1	6	41488378	G	A	A	1.45058	0.242141	0.902467	2.33159	0.124502	0.814726	1	445372	391	0.35506	1.1424e-09	COVID-19 Critically ill	DOWNSTREAM_GENE_VARIANT	EUR
277.5	Other disorders of lipoid metabolism	endocrine/metabolic	rs9461128	TMEM14B	6	10753875	T	C	C	0.865399	0.0941097	0.719631	1.04069	0.124505	0.814726	1	429749	6378	0.13046	3.4269e-06	COVID-19 Hospitalized	CODING_TRANSCRIPT_INTRON_VARIANT	EUR
386.3	Labyrinthitis	sense organs	rs61667602	CRHR1	17	43785349	T	C	C	1.09726	0.0604238	0.974716	1.23522	0.124505	0.814726	1	442270	755	-0.093554	9.1279e-12	COVID-19 Hospitalized	FIVE_PRIME_UTR_INTRON_VARIANT	EUR
426.23	Second degree AV block	circulatory system	rs35705950	MUC5B	11	1241221	G	T	T	0.916764	0.056575	0.820542	1.02427	0.124512	0.814726	1	442323	1750	-0.11177	1.2224e-08	COVID-19 Hospitalized,COVID-19 Critically ill	UPSTREAM_GENE_VARIANT	EUR
578.9	Hemorrhage of gastrointestinal tract	digestive	rs10086829	COL14A1	8	121149129	G	A	A	0.976313	0.0156065	0.946902	1.00664	0.124534	0.814726	1	418183	12989	-0.097352	3.8599e-06	COVID-19 Critically ill	FIVE_PRIME_UTR_INTRON_VARIANT	EUR
830	Dislocation	injuries & poisonings	rs78313563	ESS2	22	19136365	G	A	A	0.903404	0.0661372	0.793571	1.02844	0.124541	0.814726	1	418949	14631	0.40873	6.5914e-07	COVID-19 Critically ill	UPSTREAM_GENE_VARIANT	EUR
473.3	Paralysis/spasm of vocal cords or larynx	respiratory	rs1878527	ANKRD30BL	2	133056313	T	C	C	1.08279	0.0517877	0.97828	1.19847	0.124553	0.814726	1	443493	1319	-0.077457	2.0215e-06	COVID-19 Hospitalized	INTERGENIC_VARIANT	EUR
261	Vitamin deficiency	endocrine/metabolic	rs1453205	LOC101928196	2	19901073	C	T	T	1.0088	0.00570475	0.997584	1.02014	0.124556	0.814726	1	323851	83073	0.096992	3.6368e-06	COVID-19 Critically ill	INTERGENIC_VARIANT	EUR
550.2	Diaphragmatic hernia	digestive	rs7089827	TFAM	10	60157611	C	T	T	0.970321	0.0196157	0.933724	1.00835	0.124561	0.814726	1	404033	18504	-0.14471	2.0338e-06	COVID-19 Critically ill	THREE_PRIME_UTR_EXON_VARIANT	EUR
189.1	Cancer of kidney and renal pelvis	neoplasms	rs7560588	BCL11A	2	60727416	G	A	A	0.965731	0.0227036	0.923699	1.00967	0.124563	0.814726	1	438367	5839	-0.12371	2.3396e-07	COVID-19 Critically ill	CODING_TRANSCRIPT_INTRON_VARIANT	EUR
743.11	Osteoporosis NOS	musculoskeletal	rs12660421	FOXP4-AS1	6	41488378	G	A	A	0.932237	0.0456858	0.85239	1.01956	0.124566	0.814726	1	419562	18132	0.35506	1.1424e-09	COVID-19 Critically ill	DOWNSTREAM_GENE_VARIANT	EUR
008	Intestinal infection	infectious diseases	rs1250993	LOC101929525	10	81399565	C	G	G	0.972944	0.0178596	0.939476	1.0076	0.124589	0.814726	1	422476	8767	0.12403	5.3767e-08	COVID-19 Critically ill	INTERGENIC_VARIANT	EUR
749	Congenital anomalies of face and neck	congenital anomalies	rs7089827	TFAM	10	60157611	C	T	T	1.1766	0.10589	0.956078	1.44797	0.12459	0.814726	1	443718	524	-0.14471	2.0338e-06	COVID-19 Critically ill	THREE_PRIME_UTR_EXON_VARIANT	EUR
455	Hemorrhoids	circulatory system	rs11085727	TYK2	19	10466123	C	T	T	0.988959	0.00722955	0.975044	1.00307	0.124597	0.814726	1	326151	55951	0.17253	2.3333e-18	COVID-19 Critically ill,COVID-19 Hospitalized	CODING_TRANSCRIPT_INTRON_VARIANT	EUR
276.11	Hyperosmolality and/or hypernatremia	endocrine/metabolic	rs10129899	LINC00637	14	104330432	C	A	A	1.06476	0.0408614	0.982815	1.15354	0.124601	0.814726	1	440920	1356	-0.057002	2.1916e-06	COVID-19 Hospitalized	INTERGENIC_VARIANT	EUR
145.5	Cancer of the mouth floor	neoplasms	rs10774679	OAS3	12	113374748	C	T	T	0.876248	0.0860233	0.740293	1.03717	0.124611	0.814726	1	445464	295	0.075824	4.6954e-12	COVID-19 Hospitalized	UPSTREAM_GENE_VARIANT	EUR
508	Pulmonary collapse; interstitial and compensatory emphysema	respiratory	rs8052423	SLC22A31	16	89269178	G	T	T	0.962771	0.0247056	0.917263	1.01054	0.124621	0.814726	1	421404	7312	0.13037	1.0019e-06	COVID-19 Critically ill	UPSTREAM_GENE_VARIANT	EUR
442.2	Aneurysm of iliac artery	circulatory system	rs8052423	SLC22A31	16	89269178	G	T	T	1.07442	0.0467416	0.980362	1.1775	0.124625	0.814726	1	442719	1860	0.13037	1.0019e-06	COVID-19 Critically ill	UPSTREAM_GENE_VARIANT	EUR
285.2	Anemia of chronic disease	hematopoietic	rs7560588	BCL11A	2	60727416	G	A	A	1.02309	0.0148668	0.993711	1.05334	0.12463	0.814726	1	420590	13654	-0.12371	2.3396e-07	COVID-19 Critically ill	CODING_TRANSCRIPT_INTRON_VARIANT	EUR
743.1	Osteoporosis	musculoskeletal	rs55654108	PDCL3P4	3	101425703	A	G	G	1.01816	0.011721	0.995038	1.04182	0.124642	0.814726	1	419066	18459	-0.05662	1.0636e-06	COVID-19 Hospitalized	INTERGENIC_VARIANT	EUR
789	Nausea and vomiting	symptoms	rs72655853	SBSPON	8	73985608	A	G	G	0.970842	0.0192707	0.934858	1.00821	0.124647	0.814726	1	381442	27997	0.22523	8.3915e-07	COVID-19 Critically ill	CODING_TRANSCRIPT_INTRON_VARIANT	EUR
585.33	Chronic Kidney Disease, Stage III	genitourinary	rs11702230	LOC101928126	21	35377591	C	T	T	0.981117	0.0124151	0.957531	1.00528	0.124647	0.814726	1	395896	37558	0.099731	3.223e-09	COVID-19 Hospitalized	INTERGENIC_VARIANT	EUR
528.12	Oral aphthae	digestive	rs62200027	CASC20	20	6469515	G	A	A	1.0994	0.0617136	0.974147	1.24075	0.124653	0.814726	1	442546	620	-0.053006	3.3456e-06	COVID-19 Hospitalized,COVID-19 Critically ill	NON_CODING_TRANSCRIPT_INTRON_VARIANT	EUR
735.1	Flat foot	musculoskeletal	rs111783124	LOC101928126	21	35362848	G	A	A	0.972506	0.018156	0.938508	1.00774	0.124659	0.814726	1	420160	14462	0.13532	2.1558e-07	COVID-19 Critically ill	INTERGENIC_VARIANT	EUR
710.12	Chronic osteomyelitis	musculoskeletal	rs61667602	CRHR1	17	43785349	T	C	C	1.03926	0.0250808	0.98941	1.09163	0.124663	0.814726	1	439041	4555	-0.093554	9.1279e-12	COVID-19 Hospitalized	FIVE_PRIME_UTR_INTRON_VARIANT	EUR
473	Diseases of the larynx and vocal cords	respiratory	rs78313563	ESS2	22	19136365	G	A	A	1.0905	0.0564216	0.976334	1.21801	0.124667	0.814726	1	416209	17808	0.40873	6.5914e-07	COVID-19 Critically ill	UPSTREAM_GENE_VARIANT	EUR
704.1	Alopecia	dermatologic	rs622568	SEC61G	7	54647894	A	C	C	0.933466	0.044843	0.854925	1.01922	0.12469	0.814829	1	440652	1966	0.11965	2.6006e-06	COVID-19 Critically ill	INTERGENIC_VARIANT	EUR
368.1	Amblyopia	sense organs	rs11085727	TYK2	19	10466123	C	T	T	1.03145	0.0201716	0.99147	1.07305	0.124718	0.814917	1	436041	6052	0.17253	2.3333e-18	COVID-19 Critically ill,COVID-19 Hospitalized	CODING_TRANSCRIPT_INTRON_VARIANT	EUR
401.21	Hypertensive heart disease	circulatory system	rs1405655	NR1H2	19	50882619	T	C	C	1.01673	0.0108067	0.995421	1.03849	0.12472	0.814917	1	402686	22301	0.075181	1.1208e-11	COVID-19 Hospitalized,COVID-19 Critically ill	CODING_TRANSCRIPT_INTRON_VARIANT	EUR
347	Cataplexy and narcolepsy	neurological	rs76423999	SLC12A7	5	1098067	T	A	A	0.849555	0.1062	0.689912	1.04614	0.124725	0.814917	1	444211	1022	0.18412	3.8813e-07	COVID-19 Critically ill	CODING_TRANSCRIPT_INTRON_VARIANT	EUR
509.2	Respiratory insufficiency	respiratory	rs1250993	LOC101929525	10	81399565	C	G	G	1.06261	0.0395588	0.983334	1.14828	0.124756	0.814947	1	440597	1718	0.12403	5.3767e-08	COVID-19 Critically ill	INTERGENIC_VARIANT	EUR
706.2	Sebaceous cyst	dermatologic	rs77534576	DLX4	17	47940666	C	T	T	1.04906	0.0312016	0.986831	1.11522	0.12476	0.814947	1	385505	31227	0.20794	1.7585e-10	COVID-19 Hospitalized	INTERGENIC_VARIANT	EUR
613.5	Mastodynia	genitourinary	rs9461128	TMEM14B	6	10753875	T	C	C	0.748765	0.188478	0.517503	1.08337	0.124763	0.814947	1	440107	1771	0.13046	3.4269e-06	COVID-19 Hospitalized	CODING_TRANSCRIPT_INTRON_VARIANT	EUR
727	Other disorders of synovium, tendon, and bursa	musculoskeletal	rs12660421	FOXP4-AS1	6	41488378	G	A	A	0.959069	0.0272248	0.909235	1.01163	0.124763	0.814947	1	355603	51738	0.35506	1.1424e-09	COVID-19 Critically ill	DOWNSTREAM_GENE_VARIANT	EUR
649.1	Diabetes or abnormal glucose tolerance complicating pregnancy	pregnancy complications	rs10774671	OAS1	12	113357193	G	A	A	1.16108	0.0972923	0.959501	1.405	0.124775	0.814947	1	445562	251	0.12569	3.6032e-11	COVID-19 Critically ill	SPLICE_ACCEPTOR_VARIANT	EUR
426.91	Cardiac pacemaker in situ	circulatory system	rs581342	LMNA	1	156095466	T	C	C	1.03401	0.0217901	0.990783	1.07913	0.124784	0.814947	1	424178	16701	0.090245	2.6355e-07	COVID-19 Hospitalized	CODING_TRANSCRIPT_INTRON_VARIANT	EUR
136	Other infectious and parasitic diseases	infectious diseases	rs35705950	MUC5B	11	1241221	G	T	T	1.05882	0.0372376	0.984298	1.13899	0.124797	0.814947	1	432080	3578	-0.11177	1.2224e-08	COVID-19 Hospitalized,COVID-19 Critically ill	UPSTREAM_GENE_VARIANT	EUR
480.2	Viral pneumonia	respiratory	rs6869036	MGAT1	5	180223327	C	T	T	0.692808	0.239107	0.433595	1.10698	0.124811	0.814947	1	443549	575	0.25536	1.7578e-06	COVID-19 Critically ill	FIVE_PRIME_UTR_INTRON_VARIANT	EUR
580.1	Glomerulonephritis	genitourinary	rs11085727	TYK2	19	10466123	C	T	T	0.930613	0.0468519	0.848963	1.02012	0.124813	0.814947	1	443657	1156	0.17253	2.3333e-18	COVID-19 Critically ill,COVID-19 Hospitalized	CODING_TRANSCRIPT_INTRON_VARIANT	EUR
448	Disease of capillaries	circulatory system	rs67579710	THBS3	1	155173527	G	A	A	0.868314	0.0919996	0.725048	1.03989	0.12483	0.814947	1	442918	678	-0.10348	1.0252e-09	COVID-19 Hospitalized	CODING_TRANSCRIPT_INTRON_VARIANT	EUR
226	Benign neoplasm of thyroid glands	neoplasms	rs732990	CIB4	2	26842146	C	G	G	0.918639	0.0552919	0.82429	1.02379	0.124831	0.814947	1	443961	685	0.056389	5.6358e-07	COVID-19 Hospitalized	CODING_TRANSCRIPT_INTRON_VARIANT	EUR
292.1	Aphasia/speech disturbance	mental disorders	rs7605877	FOXI3	2	88559025	T	C	C	1.03363	0.0215516	0.990879	1.07823	0.124837	0.814947	1	424775	11056	-0.071053	3.3369e-06	COVID-19 Hospitalized	INTERGENIC_VARIANT	EUR
446.4	Wegener's granulomatosis	circulatory system	rs111837807	CCHCR1	6	31121232	T	C	C	0.736635	0.199159	0.498572	1.08837	0.124842	0.814947	1	445677	219	0.20363	2.152e-11	COVID-19 Critically ill,COVID-19 Hospitalized	CODING_TRANSCRIPT_INTRON_VARIANT	EUR
741.1	Ankylosis of joint	musculoskeletal	rs9896243	NSF	17	44826056	C	G	G	1.11487	0.0708514	0.970323	1.28096	0.124842	0.814947	1	444208	574	-0.13155	3.2234e-08	COVID-19 Critically ill	CODING_TRANSCRIPT_INTRON_VARIANT	EUR
297	Suicidal ideation or attempt	mental disorders	rs10086829	COL14A1	8	121149129	G	A	A	0.980487	0.0128395	0.956121	1.00547	0.124843	0.814947	1	411263	20246	-0.097352	3.8599e-06	COVID-19 Critically ill	FIVE_PRIME_UTR_INTRON_VARIANT	EUR
291.1	Transient mental disorders due to conditions classified elsewhere	mental disorders	rs2284028	NCF4	22	37265172	A	C	C	1.44252	0.238733	0.903463	2.30319	0.124853	0.814947	1	443787	878	0.31271	4.1737e-06	COVID-19 Critically ill	CODING_TRANSCRIPT_INTRON_VARIANT	EUR
701.1	Keratoderma, acquired	dermatologic	rs75505823	LRP1	12	57540956	G	T	T	0.952217	0.0319044	0.894497	1.01366	0.124865	0.814947	1	413482	12363	-0.20852	3.0745e-06	COVID-19 Critically ill	CODING_TRANSCRIPT_INTRON_VARIANT	EUR
255	Disorders of adrenal glands	endocrine/metabolic	rs9896243	NSF	17	44826056	C	G	G	1.04095	0.026154	0.988938	1.09571	0.12487	0.814947	1	437246	4434	-0.13155	3.2234e-08	COVID-19 Critically ill	CODING_TRANSCRIPT_INTRON_VARIANT	EUR
504.1	Idiopathic fibrosing alveolitis	respiratory	rs6869036	MGAT1	5	180223327	C	T	T	0.836574	0.116278	0.666082	1.0507	0.124882	0.814947	1	442021	2083	0.25536	1.7578e-06	COVID-19 Critically ill	FIVE_PRIME_UTR_INTRON_VARIANT	EUR
611	Abnormal findings on mammogram or breast exam	genitourinary	rs766826	ELF5	11	34528766	C	T	T	0.973385	0.017578	0.940421	1.00751	0.124883	0.814947	1	427273	11047	-0.082134	1.155e-11	COVID-19 Hospitalized	CODING_TRANSCRIPT_INTRON_VARIANT	EUR
464	Acute sinusitis	respiratory	rs581342	LMNA	1	156095466	T	C	C	1.02857	0.0183532	0.992223	1.06624	0.124884	0.814947	1	380935	24445	0.090245	2.6355e-07	COVID-19 Hospitalized	CODING_TRANSCRIPT_INTRON_VARIANT	EUR
578	Gastrointestinal hemorrhage	digestive	rs9577395	ATP11A	13	113534984	C	G	G	1.01341	0.00868236	0.996313	1.03081	0.124888	0.814947	1	365437	45735	0.064829	8.6068e-07	COVID-19 Hospitalized,COVID-19 Critically ill	CODING_TRANSCRIPT_INTRON_VARIANT	EUR
153.3	Malignant neoplasm of rectum, rectosigmoid junction, and anus	neoplasms	rs1453205	LOC101928196	2	19901073	C	T	T	0.960102	0.026533	0.911449	1.01135	0.1249	0.814955	1	441430	3037	0.096992	3.6368e-06	COVID-19 Critically ill	INTERGENIC_VARIANT	EUR
857	Mechanical complication of unspecified genitourinary device, implant, and graft	injuries & poisonings	rs62200027	CASC20	20	6469515	G	A	A	0.951955	0.0320868	0.893931	1.01375	0.124905	0.814955	1	439660	2389	-0.053006	3.3456e-06	COVID-19 Hospitalized,COVID-19 Critically ill	NON_CODING_TRANSCRIPT_INTRON_VARIANT	EUR
760	Back pain	symptoms	rs721917	SFTPD	10	81706324	A	G	G	1.00713	0.00462818	0.998033	1.0163	0.124918	0.814955	1	190528	208084	0.055247	2.0819e-07	COVID-19 Hospitalized	SYNONYMOUS_VARIANT	EUR
556.1	Ulceration of intestine	digestive	rs8052423	SLC22A31	16	89269178	G	T	T	0.907116	0.0635306	0.800913	1.0274	0.124918	0.814955	1	441034	1135	0.13037	1.0019e-06	COVID-19 Critically ill	UPSTREAM_GENE_VARIANT	EUR
362.8	Retinal hemorrhage/ischemia	sense organs	rs10774679	OAS3	12	113374748	C	T	T	0.967742	0.0213703	0.928045	1.00914	0.124938	0.814972	1	431874	4955	0.075824	4.6954e-12	COVID-19 Hospitalized	UPSTREAM_GENE_VARIANT	EUR
540	Appendiceal conditions	digestive	rs62200027	CASC20	20	6469515	G	A	A	1.03957	0.0252947	0.989291	1.09241	0.124949	0.814972	1	440885	3764	-0.053006	3.3456e-06	COVID-19 Hospitalized,COVID-19 Critically ill	NON_CODING_TRANSCRIPT_INTRON_VARIANT	EUR
931	Contact dermatitis and other eczema due to plants [except food]	dermatologic	rs1453205	LOC101928196	2	19901073	C	T	T	1.05422	0.0344134	0.985458	1.12778	0.124956	0.814972	1	437837	1817	0.096992	3.6368e-06	COVID-19 Critically ill	INTERGENIC_VARIANT	EUR
695.41	Cutaneous lupus erythematosus	dermatologic	rs9367106	LOC100505711	6	41483390	G	C	C	0.68863	0.243143	0.427584	1.10905	0.124959	0.814972	1	444935	726	0.20225	3.4038e-11	COVID-19 Hospitalized	INTERGENIC_VARIANT	EUR
687	Symptoms affecting skin	dermatologic	rs61667602	CRHR1	17	43785349	T	C	C	0.97631	0.0156266	0.946861	1.00667	0.124963	0.814972	1	400228	12362	-0.093554	9.1279e-12	COVID-19 Hospitalized	FIVE_PRIME_UTR_INTRON_VARIANT	EUR
242.3	Exophthalmos	endocrine/metabolic	rs915823	TMPRSS2	21	42851454	A	C	C	1.11115	0.0686965	0.971179	1.2713	0.124966	0.814972	1	444312	684	-0.066039	1.6687e-06	COVID-19 Hospitalized	CODING_TRANSCRIPT_INTRON_VARIANT	EUR
362.9	Retinal edema	sense organs	rs8080583	KANSL1	17	44162597	C	A	A	1.03709	0.0237385	0.989945	1.08648	0.124971	0.814972	1	435938	5057	-0.12662	2.0785e-08	COVID-19 Critically ill	CODING_TRANSCRIPT_INTRON_VARIANT	EUR
355.1	Chronic pain syndrome	neurological	rs581342	LMNA	1	156095466	T	C	C	1.02876	0.0184821	0.992162	1.06671	0.12498	0.814976	1	407040	23852	0.090245	2.6355e-07	COVID-19 Hospitalized	CODING_TRANSCRIPT_INTRON_VARIANT	EUR
504.1	Idiopathic fibrosing alveolitis	respiratory	rs505922	ABO	9	136149229	T	C	C	1.05151	0.0327387	0.986157	1.12119	0.124986	0.814976	1	442021	2083	-0.099884	2.0889e-20	COVID-19 Hospitalized	CODING_TRANSCRIPT_INTRON_VARIANT	EUR
110.13	Dermatophytosis of the body	infectious diseases	rs495828	ABO	9	136154867	G	T	T	0.966843	0.0219796	0.926077	1.0094	0.125004	0.815032	1	423244	6300	-0.13432	6.5649e-10	COVID-19 Critically ill	UPSTREAM_GENE_VARIANT	EUR
536.7	Complications of gastrostomy, colostomy and enterostomy	digestive	rs10774671	OAS1	12	113357193	G	A	A	0.920348	0.0541065	0.827745	1.02331	0.125009	0.815032	1	444306	734	0.12569	3.6032e-11	COVID-19 Critically ill	SPLICE_ACCEPTOR_VARIANT	EUR
496	Chronic airway obstruction	respiratory	rs12259804	PLEKHS1	10	115573378	T	C	C	0.979274	0.0136537	0.953416	1.00583	0.125053	0.815272	1	317990	96217	-0.27547	4.8674e-08	COVID-19 Critically ill	INTERGENIC_VARIANT	EUR
596.1	Bladder neck obstruction	genitourinary	rs3746539	PTPRT	20	40702071	G	A	A	1.03216	0.0206345	0.991246	1.07476	0.125071	0.815293	1	434167	5252	0.05405	1.7723e-06	COVID-19 Hospitalized	THREE_PRIME_UTR_EXON_VARIANT	EUR
363	Chorioretinal inflammations, scars, and other disorders of choroid	sense organs	rs7089827	TFAM	10	60157611	C	T	T	1.04352	0.0277714	0.988234	1.10189	0.125086	0.815293	1	427503	8539	-0.14471	2.0338e-06	COVID-19 Critically ill	THREE_PRIME_UTR_EXON_VARIANT	EUR
442.11	Abdominal aortic aneurysm	circulatory system	rs9367106	LOC100505711	6	41483390	G	C	C	0.927109	0.0493493	0.841636	1.02126	0.125117	0.815293	1	423278	15061	0.20225	3.4038e-11	COVID-19 Hospitalized	INTERGENIC_VARIANT	EUR
285	Other anemias	hematopoietic	rs8052423	SLC22A31	16	89269178	G	T	T	0.987059	0.00849288	0.970765	1.00363	0.125119	0.815293	1	330115	76908	0.13037	1.0019e-06	COVID-19 Critically ill	UPSTREAM_GENE_VARIANT	EUR
496	Chronic airway obstruction	respiratory	rs10129899	LINC00637	14	104330432	C	A	A	0.991375	0.00564831	0.980461	1.00241	0.125136	0.815293	1	317990	96217	-0.057002	2.1916e-06	COVID-19 Hospitalized	INTERGENIC_VARIANT	EUR
352.2	Facial nerve disorders [CN7]	neurological	rs9501257	HLA-DPB1	6	33055355	A	G	G	0.937752	0.0419089	0.863804	1.01803	0.125138	0.815293	1	439512	3637	0.17269	4.1339e-08	COVID-19 Critically ill	THREE_PRIME_UTR_EXON_VARIANT	EUR
526.5	Inflammatory conditions of jaw	digestive	rs60305836	CDH8	16	61709381	A	C	C	0.880324	0.0831217	0.747979	1.03609	0.12516	0.815293	1	442732	737	0.086719	1.1846e-06	COVID-19 Hospitalized	CODING_TRANSCRIPT_INTRON_VARIANT	EUR
740	Osteoarthrosis	musculoskeletal	rs622568	SEC61G	7	54647894	A	C	C	1.00973	0.00631477	0.99731	1.02231	0.125161	0.815293	1	221007	177068	0.11965	2.6006e-06	COVID-19 Critically ill	INTERGENIC_VARIANT	EUR
721.8	Other allied disorders of spine	musculoskeletal	rs60869999	MYO1C	17	1390948	A	T	T	1.08078	0.0506593	0.978625	1.1936	0.125166	0.815293	1	439479	1087	0.059541	2.9039e-06	COVID-19 Hospitalized	CODING_TRANSCRIPT_INTRON_VARIANT	EUR
602.3	Dysplasia of prostate	genitourinary	rs12567716	FOXD2	1	48197570	T	C	C	1.11439	0.0706339	0.97032	1.27986	0.125175	0.815293	1	443119	1009	-0.090753	1.4878e-06	COVID-19 Hospitalized	INTERGENIC_VARIANT	EUR
228	Hemangioma and lymphangioma, any site	neoplasms	rs34488998	NKAIN3	8	63408372	G	A	A	1.06551	0.0413832	0.982502	1.15554	0.125178	0.815293	1	418435	8468	0.1355	3.4644e-06	COVID-19 Hospitalized	CODING_TRANSCRIPT_INTRON_VARIANT	EUR
1010.7	NA	NA	rs495828	ABO	9	136154867	G	T	T	1.01174	0.00761261	0.996758	1.02695	0.125186	0.815293	1	62144	354176	-0.13432	6.5649e-10	COVID-19 Critically ill	UPSTREAM_GENE_VARIANT	EUR
613.8	Other specified disorders of breast	genitourinary	rs7671107	LOC101929161	4	25449225	G	A	A	0.913419	0.059061	0.813574	1.02552	0.125193	0.815293	1	442459	954	-0.064456	1.0803e-06	COVID-19 Hospitalized	INTERGENIC_VARIANT	EUR
250.14	Type 1 diabetes with neurological manifestations	endocrine/metabolic	rs67579710	THBS3	1	155173527	G	A	A	1.05901	0.0373919	0.984173	1.13954	0.125198	0.815293	1	438799	3550	-0.10348	1.0252e-09	COVID-19 Hospitalized	CODING_TRANSCRIPT_INTRON_VARIANT	EUR
270.3	Disorders of plasma protein metabolism	endocrine/metabolic	rs72711165	TMEM65	8	125336564	T	C	C	0.852871	0.103793	0.695881	1.04528	0.125198	0.815293	1	437235	4906	0.18279	6.0907e-07	COVID-19 Hospitalized	CODING_TRANSCRIPT_INTRON_VARIANT	EUR
801.1	Fracture of foot	injuries & poisonings	rs35508621	LZTFL1	3	45880481	T	C	C	0.944669	0.0371232	0.878376	1.01597	0.125203	0.815293	1	437369	5795	0.38931	6.0917e-89	COVID-19 Hospitalized	CODING_TRANSCRIPT_INTRON_VARIANT	EUR
514	Abnormal findings examination of lungs	respiratory	rs75505823	LRP1	12	57540956	G	T	T	0.9696	0.0201343	0.932083	1.00863	0.125211	0.815293	1	382006	32503	-0.20852	3.0745e-06	COVID-19 Critically ill	CODING_TRANSCRIPT_INTRON_VARIANT	EUR
765	Cervical radiculitis	symptoms	rs721917	SFTPD	10	81706324	A	G	G	0.984938	0.00989835	0.966014	1.00423	0.125217	0.815293	1	406400	22465	0.055247	2.0819e-07	COVID-19 Hospitalized	SYNONYMOUS_VARIANT	EUR
745	Pain in joint	musculoskeletal	rs5023077	FBRSL1	12	133141973	T	C	C	1.00769	0.00499321	0.997872	1.0176	0.125219	0.815293	1	134702	260755	-0.090901	1.5172e-06	COVID-19 Critically ill	CODING_TRANSCRIPT_INTRON_VARIANT	EUR
346.1	Nonspecific abnormal findings on radiological and other examination of skull and head	neurological	rs10774671	OAS1	12	113357193	G	A	A	1.08116	0.0508978	0.978514	1.19458	0.125222	0.815293	1	440097	870	0.12569	3.6032e-11	COVID-19 Critically ill	SPLICE_ACCEPTOR_VARIANT	EUR
727	Other disorders of synovium, tendon, and bursa	musculoskeletal	rs61667602	CRHR1	17	43785349	T	C	C	1.01238	0.00802201	0.996582	1.02842	0.125223	0.815293	1	355603	51738	-0.093554	9.1279e-12	COVID-19 Hospitalized	FIVE_PRIME_UTR_INTRON_VARIANT	EUR
364.51	Fuchs' dystrophy	sense organs	rs4830964	.	23	15515319	C	G	G	0.96919	0.020411	0.931183	1.00875	0.125226	0.815293	1	440179	3208	0.046578	2.9701e-06	COVID-19 Hospitalized	SEQUENCE_VARIANT	EUR
475	Chronic sinusitis	respiratory	rs7960611	CLEC1A	12	10230416	G	A	A	0.979689	0.0133839	0.954324	1.00573	0.12523	0.815293	1	373504	35688	-0.1584	3.3086e-07	COVID-19 Critically ill	CODING_TRANSCRIPT_INTRON_VARIANT	EUR
425.2	Secondary/extrinsic cardiomyopathies	circulatory system	rs8052423	SLC22A31	16	89269178	G	T	T	1.07917	0.049696	0.979014	1.18957	0.12523	0.815293	1	441229	1650	0.13037	1.0019e-06	COVID-19 Critically ill	UPSTREAM_GENE_VARIANT	EUR
213	Benign neoplasm of bone and articular cartilage	neoplasms	rs9367106	LOC100505711	6	41483390	G	C	C	0.681918	0.24971	0.418002	1.11246	0.125237	0.815293	1	443186	687	0.20225	3.4038e-11	COVID-19 Hospitalized	INTERGENIC_VARIANT	EUR
296.1	Bipolar	mental disorders	rs9367106	LOC100505711	6	41483390	G	C	C	1.05569	0.0353502	0.985024	1.13143	0.125246	0.815293	1	412229	26656	0.20225	3.4038e-11	COVID-19 Hospitalized	INTERGENIC_VARIANT	EUR
415.11	Pulmonary embolism and infarction, acute	circulatory system	rs60869999	MYO1C	17	1390948	A	T	T	1.02656	0.0170999	0.992727	1.06155	0.125257	0.815293	1	432920	9881	0.059541	2.9039e-06	COVID-19 Hospitalized	CODING_TRANSCRIPT_INTRON_VARIANT	EUR
264	Lack of normal physiological development	endocrine/metabolic	rs1250993	LOC101929525	10	81399565	C	G	G	0.852144	0.104365	0.694508	1.04556	0.125258	0.815293	1	444988	261	0.12403	5.3767e-08	COVID-19 Critically ill	INTERGENIC_VARIANT	EUR
994.2	Sepsis	injuries & poisonings	rs7671107	LOC101929161	4	25449225	G	A	A	0.976945	0.0152152	0.948241	1.00652	0.125269	0.815318	1	420077	14908	-0.064456	1.0803e-06	COVID-19 Hospitalized	INTERGENIC_VARIANT	EUR
707.2	Chronic ulcer of leg or foot	dermatologic	rs35705950	MUC5B	11	1241221	G	T	T	0.972838	0.0179641	0.939181	1.0077	0.125297	0.815454	1	420294	17075	-0.11177	1.2224e-08	COVID-19 Hospitalized,COVID-19 Critically ill	UPSTREAM_GENE_VARIANT	EUR
962.1	Adrenal cortical steroids causing adverse effects in therapeutic use	injuries & poisonings	rs35508621	LZTFL1	3	45880481	T	C	C	0.799351	0.146108	0.600303	1.0644	0.125324	0.815535	1	444192	420	0.38931	6.0917e-89	COVID-19 Hospitalized	CODING_TRANSCRIPT_INTRON_VARIANT	EUR
620	Dysplasia of female genital organs	genitourinary	rs721917	SFTPD	10	81706324	A	G	G	1.11149	0.0689595	0.970973	1.27234	0.125324	0.815535	1	445024	431	0.055247	2.0819e-07	COVID-19 Hospitalized	SYNONYMOUS_VARIANT	EUR
509	Respiratory failure, insufficiency, arrest	respiratory	rs12567716	FOXD2	1	48197570	T	C	C	1.02192	0.0141448	0.993975	1.05064	0.125343	0.81559	1	400410	28731	-0.090753	1.4878e-06	COVID-19 Hospitalized	INTERGENIC_VARIANT	EUR
500	Lung disease due to external agents	respiratory	rs55654108	PDCL3P4	3	101425703	A	G	G	0.95715	0.0285741	0.905019	1.01228	0.125357	0.81559	1	439767	2882	-0.05662	1.0636e-06	COVID-19 Hospitalized	INTERGENIC_VARIANT	EUR
433.6	Acute, but ill-defined cerebrovascular disease	circulatory system	rs35154152	THBS3	1	155172725	T	C	C	1.03224	0.0207021	0.991193	1.07498	0.125359	0.81559	1	427827	12068	-0.20528	2.3574e-11	COVID-19 Critically ill	SYNONYMOUS_VARIANT	EUR
575.9	Nonspecific abnormal findings on radiological and other examination of biliary tract	digestive	rs67579710	THBS3	1	155173527	G	A	A	0.92439	0.0512981	0.835969	1.02216	0.125369	0.81559	1	438647	2083	-0.10348	1.0252e-09	COVID-19 Hospitalized	CODING_TRANSCRIPT_INTRON_VARIANT	EUR
285.21	Anemia in chronic kidney disease	hematopoietic	rs111837807	CCHCR1	6	31121232	T	C	C	0.954056	0.0306888	0.898363	1.0132	0.125385	0.81559	1	433638	7327	0.20363	2.152e-11	COVID-19 Critically ill,COVID-19 Hospitalized	CODING_TRANSCRIPT_INTRON_VARIANT	EUR
227.1	Benign neoplasm of adrenal gland	neoplasms	rs9501257	HLA-DPB1	6	33055355	A	G	G	0.923653	0.0518212	0.834447	1.0224	0.125387	0.81559	1	441552	2416	0.17269	4.1339e-08	COVID-19 Critically ill	THREE_PRIME_UTR_EXON_VARIANT	EUR
386.3	Labyrinthitis	sense organs	rs8080583	KANSL1	17	44162597	C	A	A	1.09697	0.0603887	0.974519	1.2348	0.125388	0.81559	1	442270	755	-0.12662	2.0785e-08	COVID-19 Critically ill	CODING_TRANSCRIPT_INTRON_VARIANT	EUR
281.11	Pernicious anemia	hematopoietic	rs467843	TRAPPC13	5	64945715	A	G	G	1.07396	0.0465577	0.980297	1.17657	0.12539	0.81559	1	443701	1168	-0.089724	1.7259e-06	COVID-19 Critically ill	CODING_TRANSCRIPT_INTRON_VARIANT	EUR
433.6	Acute, but ill-defined cerebrovascular disease	circulatory system	rs13179014	SPEF2	5	35693227	A	C	C	1.02212	0.0142746	0.993916	1.05112	0.125411	0.815633	1	427827	12068	-0.061249	6.1057e-07	COVID-19 Hospitalized	CODING_TRANSCRIPT_INTRON_VARIANT	EUR
513.32	Orthopnea	respiratory	rs1250993	LOC101929525	10	81399565	C	G	G	0.890236	0.075871	0.767227	1.03297	0.125411	0.815633	1	443373	489	0.12403	5.3767e-08	COVID-19 Critically ill	INTERGENIC_VARIANT	EUR
507	Pleurisy; pleural effusion	respiratory	rs35154152	THBS3	1	155172725	T	C	C	1.02858	0.0183869	0.992168	1.06632	0.125439	0.815751	1	413843	15536	-0.20528	2.3574e-11	COVID-19 Critically ill	SYNONYMOUS_VARIANT	EUR
411.4	Coronary atherosclerosis	circulatory system	rs72711165	TMEM65	8	125336564	T	C	C	1.03811	0.0244079	0.989616	1.08898	0.125448	0.815751	1	303120	117872	0.18279	6.0907e-07	COVID-19 Hospitalized	CODING_TRANSCRIPT_INTRON_VARIANT	EUR
367	Disorders of refraction and accommodation; blindness and low vision	sense organs	rs9497053	UTRN	6	145026256	G	A	A	0.990161	0.00645279	0.977717	1.00276	0.125454	0.815751	1	136415	274397	-0.064841	1.0064e-06	COVID-19 Hospitalized	CODING_TRANSCRIPT_INTRON_VARIANT	EUR
742.8	Articular cartilage disorder	musculoskeletal	rs7560588	BCL11A	2	60727416	G	A	A	1.13232	0.0810999	0.965908	1.3274	0.125458	0.815751	1	443675	423	-0.12371	2.3396e-07	COVID-19 Critically ill	CODING_TRANSCRIPT_INTRON_VARIANT	EUR
318	Tobacco use disorder	mental disorders	rs11234800	ME3	11	86479407	G	C	C	0.989651	0.00678977	0.976568	1.00291	0.125488	0.81578	1	257264	143442	-0.077173	3.0702e-06	COVID-19 Hospitalized	INTERGENIC_VARIANT	EUR
429.2	Abnormal function study of cardiovascular system	circulatory system	rs10774679	OAS3	12	113374748	C	T	T	0.967155	0.0217977	0.926705	1.00937	0.12549	0.81578	1	427999	4759	0.075824	4.6954e-12	COVID-19 Hospitalized	UPSTREAM_GENE_VARIANT	EUR
681.2	Cellulitis and abscess of face/neck	dermatologic	rs6869036	MGAT1	5	180223327	C	T	T	1.13201	0.0809335	0.965964	1.32661	0.125497	0.81578	1	436202	3324	0.25536	1.7578e-06	COVID-19 Critically ill	FIVE_PRIME_UTR_INTRON_VARIANT	EUR
520	Disorders of tooth development	digestive	rs2924480	ELF5	11	34529831	T	C	C	1.04212	0.0269278	0.988544	1.0986	0.1255	0.81578	1	431048	3560	-0.11648	2.817e-07	COVID-19 Critically ill	CODING_TRANSCRIPT_INTRON_VARIANT	EUR
401.1	Essential hypertension	circulatory system	rs62200027	CASC20	20	6469515	G	A	A	1.00932	0.00605286	0.997413	1.02136	0.1255	0.81578	1	112478	309216	-0.053006	3.3456e-06	COVID-19 Hospitalized,COVID-19 Critically ill	NON_CODING_TRANSCRIPT_INTRON_VARIANT	EUR
711	Arthropathy associated with infections	musculoskeletal	rs915823	TMPRSS2	21	42851454	A	C	C	0.949789	0.0336253	0.889212	1.01449	0.12551	0.81578	1	439397	3099	-0.066039	1.6687e-06	COVID-19 Hospitalized	CODING_TRANSCRIPT_INTRON_VARIANT	EUR
599.9	Other abnormality of urination	genitourinary	rs1250993	LOC101929525	10	81399565	C	G	G	1.02084	0.0134649	0.994255	1.04814	0.125513	0.81578	1	408299	15556	0.12403	5.3767e-08	COVID-19 Critically ill	INTERGENIC_VARIANT	EUR
131	Protozoan infection	infectious diseases	rs35508621	LZTFL1	3	45880481	T	C	C	1.26652	0.154228	0.936121	1.71352	0.125533	0.815811	1	444972	259	0.38931	6.0917e-89	COVID-19 Hospitalized	CODING_TRANSCRIPT_INTRON_VARIANT	EUR
170	Cancer of bone and connective tissue	neoplasms	rs67959919	LZTFL1	3	45871908	G	A	A	1.10001	0.0622247	0.973716	1.24269	0.125544	0.815811	1	441927	1747	0.59355	1.6043e-80	COVID-19 Critically ill	CODING_TRANSCRIPT_INTRON_VARIANT	EUR
526.42	Arthralgia/ankylosis of temporomandibular joint	digestive	rs8052423	SLC22A31	16	89269178	G	T	T	0.882149	0.0818547	0.751393	1.03566	0.125545	0.815811	1	442202	703	0.13037	1.0019e-06	COVID-19 Critically ill	UPSTREAM_GENE_VARIANT	EUR
474.1	Acute tonsillitis	respiratory	rs7579014	BCL11A	2	60707894	G	A	A	1.09354	0.058375	0.97532	1.2261	0.125553	0.815811	1	442451	717	-0.05629	1.2614e-06	COVID-19 Hospitalized	CODING_TRANSCRIPT_INTRON_VARIANT	EUR
286.5	Hemorrhagic disorder due to intrinsic circulating anticoagulants	hematopoietic	rs721917	SFTPD	10	81706324	A	G	G	0.922764	0.0524734	0.832578	1.02272	0.125556	0.815811	1	444355	760	0.055247	2.0819e-07	COVID-19 Hospitalized	SYNONYMOUS_VARIANT	EUR
353.1	Nerve plexus lesions	neurological	rs9497053	UTRN	6	145026256	G	A	A	1.08532	0.0534477	0.977378	1.20518	0.125561	0.815811	1	443148	1189	-0.064841	1.0064e-06	COVID-19 Hospitalized	CODING_TRANSCRIPT_INTRON_VARIANT	EUR
246.2	Thyroid cyst	endocrine/metabolic	rs10774679	OAS3	12	113374748	C	T	T	1.13109	0.0804246	0.966139	1.3242	0.12561	0.815963	1	444955	361	0.075824	4.6954e-12	COVID-19 Hospitalized	UPSTREAM_GENE_VARIANT	EUR
253	Disorders of the pituitary gland and its hypothalamic control	endocrine/metabolic	rs55654108	PDCL3P4	3	101425703	A	G	G	0.969808	0.0200163	0.932498	1.00861	0.125617	0.815963	1	434803	5895	-0.05662	1.0636e-06	COVID-19 Hospitalized	INTERGENIC_VARIANT	EUR
585.1	Acute renal failure	genitourinary	rs2924480	ELF5	11	34529831	T	C	C	1.01343	0.00871286	0.996274	1.03089	0.125627	0.815963	1	384340	37784	-0.11648	2.817e-07	COVID-19 Critically ill	CODING_TRANSCRIPT_INTRON_VARIANT	EUR
1090	NA	NA	rs12259804	PLEKHS1	10	115573378	T	C	C	0.933735	0.0447672	0.855298	1.01936	0.125635	0.815963	1	429796	7007	-0.27547	4.8674e-08	COVID-19 Critically ill	INTERGENIC_VARIANT	EUR
278.4	Abnormal weight gain	endocrine/metabolic	rs766826	ELF5	11	34528766	C	T	T	0.951066	0.0327615	0.891916	1.01414	0.125662	0.815963	1	434585	2546	-0.082134	1.155e-11	COVID-19 Hospitalized	CODING_TRANSCRIPT_INTRON_VARIANT	EUR
200	Myeloproliferative disease	neoplasms	rs766826	ELF5	11	34528766	C	T	T	1.03463	0.0222315	0.990518	1.08071	0.125664	0.815963	1	436536	5448	-0.082134	1.155e-11	COVID-19 Hospitalized	CODING_TRANSCRIPT_INTRON_VARIANT	EUR
364.5	Corneal dystrophy	sense organs	rs9268576	HLA-DRA	6	32395641	T	C	C	0.935741	0.0433691	0.859488	1.01876	0.125665	0.815963	1	436313	5476	0.095134	9.9752e-07	COVID-19 Hospitalized	INTERGENIC_VARIANT	EUR
250.6	Polyneuropathy in diabetes	endocrine/metabolic	rs495828	ABO	9	136154867	G	T	T	1.02014	0.0130182	0.994436	1.0465	0.125669	0.815963	1	416664	18063	-0.13432	6.5649e-10	COVID-19 Critically ill	UPSTREAM_GENE_VARIANT	EUR
571.5	Other chronic nonalcoholic liver disease	digestive	rs495828	ABO	9	136154867	G	T	T	0.983211	0.0110563	0.962134	1.00475	0.12567	0.815963	1	402429	26311	-0.13432	6.5649e-10	COVID-19 Critically ill	UPSTREAM_GENE_VARIANT	EUR
442.4	Arterial dissection	circulatory system	rs12809318	FBRSL1	12	133140840	T	C	C	0.872258	0.0892466	0.732282	1.03899	0.125678	0.815963	1	445266	269	-0.062781	9.5289e-09	COVID-19 Hospitalized	CODING_TRANSCRIPT_INTRON_VARIANT	EUR
364.9	Cornea replaced by transplant	sense organs	rs7560588	BCL11A	2	60727416	G	A	A	0.923007	0.0523187	0.833051	1.02268	0.125684	0.815963	1	444600	1110	-0.12371	2.3396e-07	COVID-19 Critically ill	CODING_TRANSCRIPT_INTRON_VARIANT	EUR
375.2	Epiphora	sense organs	rs2284028	NCF4	22	37265172	A	C	C	1.31877	0.180695	0.925469	1.87922	0.125691	0.815963	1	441721	1719	0.31271	4.1737e-06	COVID-19 Critically ill	CODING_TRANSCRIPT_INTRON_VARIANT	EUR
442	Other aneurysm	circulatory system	rs117169628	SLC22A31	16	89262657	G	A	A	1.02193	0.014168	0.993945	1.05071	0.125693	0.815963	1	412076	23017	0.081201	5.77e-07	COVID-19 Hospitalized	SYNONYMOUS_VARIANT	EUR
