## Supplemental Table 4 for "A Phenome-Wide Association Study of genes associated with COVID-19 severity reveals shared genetics with complex diseases in the Million Veteran Program" (part 5 of 26)

### Sheet: S4 Table (continued)
S4 Table. Summary statistics from EUR ancestry PheWAS of lead SNPs identified from critical ill and hospitalized COVID-19 GWAS.
041.9	Infection with drug-resistant microorganisms	infectious diseases	rs12809318	FBRSL1	12	133140840	T	C	C	0.941462	0.0393932	0.871507	1.01703	0.125701	0.815963	1	441552	1380	-0.062781	9.5289e-09	COVID-19 Hospitalized	CODING_TRANSCRIPT_INTRON_VARIANT	EUR
916	Contusion	injuries & poisonings	rs7960611	CLEC1A	12	10230416	G	A	A	0.975707	0.0160619	0.945469	1.00691	0.12573	0.815963	1	380487	23697	-0.1584	3.3086e-07	COVID-19 Critically ill	CODING_TRANSCRIPT_INTRON_VARIANT	EUR
355.1	Chronic pain syndrome	neurological	rs9497053	UTRN	6	145026256	G	A	A	1.01945	0.0125819	0.994619	1.0449	0.125732	0.815963	1	407040	23852	-0.064841	1.0064e-06	COVID-19 Hospitalized	CODING_TRANSCRIPT_INTRON_VARIANT	EUR
159	Malignant neoplasm of other and ill-defined sites within the digestive organs and peritoneum	neoplasms	rs67959919	LZTFL1	3	45871908	G	A	A	0.899007	0.0695344	0.784468	1.03027	0.125742	0.815963	1	442514	1659	0.59355	1.6043e-80	COVID-19 Critically ill	CODING_TRANSCRIPT_INTRON_VARIANT	EUR
560.1	Paralytic ileus	digestive	rs9367106	LOC100505711	6	41483390	G	C	C	1.18457	0.110624	0.953664	1.47137	0.125746	0.815963	1	438154	2309	0.20225	3.4038e-11	COVID-19 Hospitalized	INTERGENIC_VARIANT	EUR
614	Inflammatory diseases of female pelvic organs	genitourinary	rs505922	ABO	9	136149229	T	C	C	1.03819	0.0244797	0.989556	1.08922	0.125751	0.815963	1	436467	4518	-0.099884	2.0889e-20	COVID-19 Hospitalized	CODING_TRANSCRIPT_INTRON_VARIANT	EUR
289	Other diseases of blood and blood-forming organs	hematopoietic	rs13179014	SPEF2	5	35693227	A	C	C	1.03839	0.0246018	0.989504	1.08968	0.125753	0.815963	1	433973	3948	-0.061249	6.1057e-07	COVID-19 Hospitalized	CODING_TRANSCRIPT_INTRON_VARIANT	EUR
428.2	Heart failure NOS	circulatory system	rs467843	TRAPPC13	5	64945715	A	G	G	1.03829	0.0245396	0.98953	1.08944	0.125759	0.815963	1	434972	4198	-0.089724	1.7259e-06	COVID-19 Critically ill	CODING_TRANSCRIPT_INTRON_VARIANT	EUR
626	Disorders of menstruation and other abnormal bleeding from female genital tract	genitourinary	rs8080583	KANSL1	17	44162597	C	A	A	1.038	0.024359	0.989606	1.08876	0.125759	0.815963	1	434486	8011	-0.12662	2.0785e-08	COVID-19 Critically ill	CODING_TRANSCRIPT_INTRON_VARIANT	EUR
374.6	Dermatochalasis	sense organs	rs12567716	FOXD2	1	48197570	T	C	C	0.971983	0.0185606	0.93726	1.00799	0.125762	0.815963	1	421405	16754	-0.090753	1.4878e-06	COVID-19 Hospitalized	INTERGENIC_VARIANT	EUR
385.3	Cholesteatoma	sense organs	rs76073397	MIR548H2	16	11386452	T	C	C	1.10959	0.0679194	0.971287	1.26758	0.125763	0.815963	1	443718	1403	0.14454	9.6663e-07	COVID-19 Critically ill,COVID-19 Hospitalized	INTERGENIC_VARIANT	EUR
686.2	Impetigo	dermatologic	rs11702230	LOC101928126	21	35377591	C	T	T	0.872915	0.0887759	0.73351	1.03881	0.125766	0.815963	1	441946	714	0.099731	3.223e-09	COVID-19 Hospitalized	INTERGENIC_VARIANT	EUR
379.1	Scleritis and episcleritis	sense organs	rs9896243	NSF	17	44826056	C	G	G	1.08605	0.0539174	0.977135	1.2071	0.125778	0.815963	1	443984	1008	-0.13155	3.2234e-08	COVID-19 Critically ill	CODING_TRANSCRIPT_INTRON_VARIANT	EUR
159.3	Malignant neoplasm of gallbladder and extrahepatic bile ducts	neoplasms	rs2277732	DPP9	19	4723670	C	A	A	0.882692	0.0815038	0.752373	1.03558	0.125779	0.815963	1	445334	413	0.11697	6.1912e-22	COVID-19 Hospitalized,COVID-19 Critically ill	FIVE_PRIME_UTR_INTRON_VARIANT	EUR
459	Other disorders of circulatory system	circulatory system	rs60869999	MYO1C	17	1390948	A	T	T	0.978573	0.0141484	0.95181	1.00609	0.125794	0.816014	1	405171	14890	0.059541	2.9039e-06	COVID-19 Hospitalized	CODING_TRANSCRIPT_INTRON_VARIANT	EUR
295.2	Paranoid disorders	mental disorders	rs9896243	NSF	17	44826056	C	G	G	0.944557	0.0372593	0.878037	1.01612	0.125802	0.816019	1	441216	2306	-0.13155	3.2234e-08	COVID-19 Critically ill	CODING_TRANSCRIPT_INTRON_VARIANT	EUR
256.4	Polycystic ovaries	endocrine/metabolic	rs76423999	SLC12A7	5	1098067	T	A	A	1.20103	0.119669	0.949932	1.51851	0.125832	0.816133	1	445084	636	0.18412	3.8813e-07	COVID-19 Critically ill	CODING_TRANSCRIPT_INTRON_VARIANT	EUR
131	Protozoan infection	infectious diseases	rs10774679	OAS3	12	113374748	C	T	T	1.15742	0.0955077	0.959835	1.39569	0.125834	0.816133	1	444972	259	0.075824	4.6954e-12	COVID-19 Hospitalized	UPSTREAM_GENE_VARIANT	EUR
427.21	Atrial fibrillation	circulatory system	rs147812915	KAT7	17	47858295	C	T	T	1.02835	0.0182664	0.992188	1.06584	0.125859	0.816193	1	367507	65638	0.23438	1.0943e-07	COVID-19 Critically ill	INTERGENIC_VARIANT	EUR
580.3	Nephritis and nephropathy without mention of glomerulonephritis	genitourinary	rs77534576	DLX4	17	47940666	C	T	T	1.13002	0.0798616	0.966292	1.32149	0.125867	0.816193	1	437538	4112	0.20794	1.7585e-10	COVID-19 Hospitalized	INTERGENIC_VARIANT	EUR
743.11	Osteoporosis NOS	musculoskeletal	rs11085727	TYK2	19	10466123	C	T	T	0.981429	0.0122474	0.958151	1.00527	0.125878	0.816193	1	419562	18132	0.17253	2.3333e-18	COVID-19 Critically ill,COVID-19 Hospitalized	CODING_TRANSCRIPT_INTRON_VARIANT	EUR
386.1	Meniere's disease	sense organs	rs4830964	.	23	15515319	C	G	G	1.0401	0.0256887	0.989029	1.09381	0.125889	0.816193	1	442836	1980	0.046578	2.9701e-06	COVID-19 Hospitalized	SEQUENCE_VARIANT	EUR
189.21	Malignant neoplasm of bladder	neoplasms	rs7560588	BCL11A	2	60727416	G	A	A	1.02703	0.0174299	0.992542	1.06273	0.125906	0.816193	1	433680	9838	-0.12371	2.3396e-07	COVID-19 Critically ill	CODING_TRANSCRIPT_INTRON_VARIANT	EUR
528	Diseases of the oral soft tissues, excluding lesions specific for gingiva and tongue	digestive	rs9367106	LOC100505711	6	41483390	G	C	C	1.08411	0.0527673	0.977589	1.20223	0.125912	0.816193	1	414449	11108	0.20225	3.4038e-11	COVID-19 Hospitalized	INTERGENIC_VARIANT	EUR
270	Disorders of protein plasma/amino-acid transport and metabolism	endocrine/metabolic	rs4830964	.	23	15515319	C	G	G	0.979903	0.013266	0.954753	1.00572	0.125925	0.816193	1	430404	7471	0.046578	2.9701e-06	COVID-19 Hospitalized	SEQUENCE_VARIANT	EUR
1013	NA	NA	rs467843	TRAPPC13	5	64945715	A	G	G	1.02147	0.0138802	0.994055	1.04964	0.125926	0.816193	1	417950	13409	-0.089724	1.7259e-06	COVID-19 Critically ill	CODING_TRANSCRIPT_INTRON_VARIANT	EUR
745	Pain in joint	musculoskeletal	rs7579014	BCL11A	2	60707894	G	A	A	0.991978	0.00526308	0.981798	1.00226	0.125931	0.816193	1	134702	260755	-0.05629	1.2614e-06	COVID-19 Hospitalized	CODING_TRANSCRIPT_INTRON_VARIANT	EUR
270	Disorders of protein plasma/amino-acid transport and metabolism	endocrine/metabolic	rs7671107	LOC101929161	4	25449225	G	A	A	0.968028	0.0212345	0.928566	1.00917	0.125949	0.816193	1	430404	7471	-0.064456	1.0803e-06	COVID-19 Hospitalized	INTERGENIC_VARIANT	EUR
557.1	Celiac disease	digestive	rs111783124	LOC101928126	21	35362848	G	A	A	0.910352	0.0613783	0.807168	1.02673	0.125957	0.816193	1	444137	1298	0.13532	2.1558e-07	COVID-19 Critically ill	INTERGENIC_VARIANT	EUR
527.7	Disturbance of salivary secretion	digestive	rs61667602	CRHR1	17	43785349	T	C	C	0.966118	0.0225257	0.924392	1.00973	0.125961	0.816193	1	430909	5881	-0.093554	9.1279e-12	COVID-19 Hospitalized	FIVE_PRIME_UTR_INTRON_VARIANT	EUR
284.1	Pancytopenia	hematopoietic	rs11702230	LOC101928126	21	35377591	C	T	T	0.947777	0.0350511	0.884852	1.01518	0.125961	0.816193	1	438105	4356	0.099731	3.223e-09	COVID-19 Hospitalized	INTERGENIC_VARIANT	EUR
189.11	Malignant neoplasm of kidney, except pelvis	neoplasms	rs62200027	CASC20	20	6469515	G	A	A	1.03296	0.021192	0.990934	1.07677	0.125966	0.816193	1	439039	5406	-0.053006	3.3456e-06	COVID-19 Hospitalized,COVID-19 Critically ill	NON_CODING_TRANSCRIPT_INTRON_VARIANT	EUR
202.23	Lymphosarcoma	neoplasms	rs622568	SEC61G	7	54647894	A	C	C	0.81902	0.130471	0.634216	1.05767	0.125969	0.816193	1	445427	249	0.11965	2.6006e-06	COVID-19 Critically ill	INTERGENIC_VARIANT	EUR
426.31	Right bundle branch block	circulatory system	rs34488998	NKAIN3	8	63408372	G	A	A	1.07597	0.047853	0.979644	1.18177	0.12597	0.816193	1	430538	6329	0.1355	3.4644e-06	COVID-19 Hospitalized	CODING_TRANSCRIPT_INTRON_VARIANT	EUR
253.1	Pituitary hyperfunction	endocrine/metabolic	rs55654108	PDCL3P4	3	101425703	A	G	G	0.922916	0.0524236	0.832797	1.02279	0.125973	0.816193	1	444493	865	-0.05662	1.0636e-06	COVID-19 Hospitalized	INTERGENIC_VARIANT	EUR
577.2	Chronic pancreatitis	digestive	rs2284028	NCF4	22	37265172	A	C	C	0.768956	0.171694	0.549231	1.07658	0.125973	0.816193	1	441083	2728	0.31271	4.1737e-06	COVID-19 Critically ill	CODING_TRANSCRIPT_INTRON_VARIANT	EUR
750.1	Upper gastrointestinal congenital anomalies	congenital anomalies	rs7605877	FOXI3	2	88559025	T	C	C	1.11465	0.0709345	0.969968	1.2809	0.125993	0.816275	1	441800	938	-0.071053	3.3369e-06	COVID-19 Hospitalized	INTERGENIC_VARIANT	EUR
836	Traumatic arthropathy	injuries & poisonings	rs67579710	THBS3	1	155173527	G	A	A	1.04211	0.0269608	0.988476	1.09866	0.126002	0.816287	1	430980	6945	-0.10348	1.0252e-09	COVID-19 Hospitalized	CODING_TRANSCRIPT_INTRON_VARIANT	EUR
313	Pervasive developmental disorders	mental disorders	rs12660421	FOXP4-AS1	6	41488378	G	A	A	0.919769	0.0546632	0.826322	1.02378	0.126023	0.816335	1	429489	12221	0.35506	1.1424e-09	COVID-19 Critically ill	DOWNSTREAM_GENE_VARIANT	EUR
165.1	Cancer of bronchus; lung	neoplasms	rs7560588	BCL11A	2	60727416	G	A	A	1.02482	0.0160245	0.993133	1.05752	0.126026	0.816335	1	430884	11656	-0.12371	2.3396e-07	COVID-19 Critically ill	CODING_TRANSCRIPT_INTRON_VARIANT	EUR
559	Ileostomy status	digestive	rs495828	ABO	9	136154867	G	T	T	0.937325	0.0423059	0.862739	1.01836	0.126031	0.816335	1	443674	1712	-0.13432	6.5649e-10	COVID-19 Critically ill	UPSTREAM_GENE_VARIANT	EUR
855	Complication of nervous system device, implant, and graft	injuries & poisonings	rs8052423	SLC22A31	16	89269178	G	T	T	0.803569	0.142946	0.607221	1.06341	0.126045	0.816379	1	445318	244	0.13037	1.0019e-06	COVID-19 Critically ill	UPSTREAM_GENE_VARIANT	EUR
260	Protein-calorie malnutrition	endocrine/metabolic	rs13050728	IFNAR2	21	34615210	T	C	C	0.9785	0.0142073	0.951629	1.00613	0.126062	0.816394	1	420686	12114	-0.10657	4.0686e-21	COVID-19 Hospitalized,COVID-19 Critically ill	CODING_TRANSCRIPT_INTRON_VARIANT	EUR
851	Complications of transplants and reattached limbs	injuries & poisonings	rs6869036	MGAT1	5	180223327	C	T	T	0.879964	0.0835894	0.746988	1.03661	0.126068	0.816394	1	435855	3869	0.25536	1.7578e-06	COVID-19 Critically ill	FIVE_PRIME_UTR_INTRON_VARIANT	EUR
287.1	Spontaneous ecchymoses	hematopoietic	rs915823	TMPRSS2	21	42851454	A	C	C	0.846419	0.108996	0.683609	1.048	0.126069	0.816394	1	442871	320	-0.066039	1.6687e-06	COVID-19 Hospitalized	CODING_TRANSCRIPT_INTRON_VARIANT	EUR
480.11	Pneumococcal pneumonia	respiratory	rs75505823	LRP1	12	57540956	G	T	T	0.879298	0.0840861	0.745696	1.03684	0.126078	0.816404	1	439168	1837	-0.20852	3.0745e-06	COVID-19 Critically ill	CODING_TRANSCRIPT_INTRON_VARIANT	EUR
384	Other disorders of tympanic membrane	sense organs	rs12660421	FOXP4-AS1	6	41488378	G	A	A	1.15817	0.0959957	0.959539	1.39793	0.126089	0.816404	1	439291	3234	0.35506	1.1424e-09	COVID-19 Critically ill	DOWNSTREAM_GENE_VARIANT	EUR
1000	NA	NA	rs11702230	LOC101928126	21	35377591	C	T	T	1.04963	0.0316648	0.986466	1.11683	0.126108	0.816404	1	434475	4963	0.099731	3.223e-09	COVID-19 Hospitalized	INTERGENIC_VARIANT	EUR
209	Neuroendocrine tumors	neoplasms	rs1878527	ANKRD30BL	2	133056313	T	C	C	0.883416	0.0810394	0.753675	1.03549	0.126112	0.816404	1	445070	495	-0.077457	2.0215e-06	COVID-19 Hospitalized	INTERGENIC_VARIANT	EUR
281.13	Folate-deficiency anemia	hematopoietic	rs11702230	LOC101928126	21	35377591	C	T	T	0.874426	0.0877267	0.736292	1.03848	0.126115	0.816404	1	444060	740	0.099731	3.223e-09	COVID-19 Hospitalized	INTERGENIC_VARIANT	EUR
743.13	Other specified osteoporosis	musculoskeletal	rs4830964	.	23	15515319	C	G	G	1.07204	0.0454781	0.980617	1.17198	0.126123	0.816404	1	444309	660	0.046578	2.9701e-06	COVID-19 Hospitalized	SEQUENCE_VARIANT	EUR
262	Mineral deficiency NEC	endocrine/metabolic	rs12660421	FOXP4-AS1	6	41488378	G	A	A	0.802534	0.143821	0.605401	1.06386	0.126129	0.816404	1	440628	1893	0.35506	1.1424e-09	COVID-19 Critically ill	DOWNSTREAM_GENE_VARIANT	EUR
327.7	Sleep related movement disorders	neurological	rs7579014	BCL11A	2	60707894	G	A	A	0.982721	0.0113956	0.961016	1.00492	0.126137	0.816404	1	411848	19179	-0.05629	1.2614e-06	COVID-19 Hospitalized	CODING_TRANSCRIPT_INTRON_VARIANT	EUR
306	Other mental disorder	mental disorders	rs111783124	LOC101928126	21	35362848	G	A	A	1.01933	0.0125202	0.994625	1.04466	0.126143	0.816404	1	373804	31621	0.13532	2.1558e-07	COVID-19 Critically ill	INTERGENIC_VARIANT	EUR
281.11	Pernicious anemia	hematopoietic	rs9367106	LOC100505711	6	41483390	G	C	C	1.26345	0.152894	0.936297	1.70491	0.126153	0.816404	1	443701	1168	0.20225	3.4038e-11	COVID-19 Hospitalized	INTERGENIC_VARIANT	EUR
540	Appendiceal conditions	digestive	rs35705950	MUC5B	11	1241221	G	T	T	1.05727	0.0364171	0.984441	1.1355	0.126175	0.816404	1	440885	3764	-0.11177	1.2224e-08	COVID-19 Hospitalized,COVID-19 Critically ill	UPSTREAM_GENE_VARIANT	EUR
250	Diabetes mellitus	endocrine/metabolic	rs76073397	MIR548H2	16	11386452	T	C	C	1.01339	0.00869941	0.996261	1.03082	0.12618	0.816404	1	278599	148675	0.14454	9.6663e-07	COVID-19 Critically ill,COVID-19 Hospitalized	INTERGENIC_VARIANT	EUR
313.3	Autism	mental disorders	rs12809318	FBRSL1	12	133140840	T	C	C	1.13208	0.0811167	0.965672	1.32716	0.126182	0.816404	1	445444	335	-0.062781	9.5289e-09	COVID-19 Hospitalized	CODING_TRANSCRIPT_INTRON_VARIANT	EUR
202	Cancer of other lymphoid, histiocytic tissue	neoplasms	rs10129899	LINC00637	14	104330432	C	A	A	1.03082	0.0198456	0.99149	1.0717	0.126187	0.816404	1	437723	5814	-0.057002	2.1916e-06	COVID-19 Hospitalized	INTERGENIC_VARIANT	EUR
357	Inflammatory and toxic neuropathy	neurological	rs1250993	LOC101929525	10	81399565	C	G	G	1.02389	0.0154353	0.993374	1.05533	0.126205	0.816404	1	418887	11712	0.12403	5.3767e-08	COVID-19 Critically ill	INTERGENIC_VARIANT	EUR
830	Dislocation	injuries & poisonings	rs111783124	LOC101928126	21	35362848	G	A	A	1.02762	0.0178136	0.992357	1.06413	0.126206	0.816404	1	418949	14631	0.13532	2.1558e-07	COVID-19 Critically ill	INTERGENIC_VARIANT	EUR
444	Arterial embolism and thrombosis	circulatory system	rs9268576	HLA-DRA	6	32395641	T	C	C	0.923829	0.0518096	0.834624	1.02257	0.126208	0.816404	1	437500	3852	0.095134	9.9752e-07	COVID-19 Hospitalized	INTERGENIC_VARIANT	EUR
292.1	Aphasia/speech disturbance	mental disorders	rs5023077	FBRSL1	12	133141973	T	C	C	1.02179	0.0140937	0.993947	1.0504	0.12622	0.816404	1	424775	11056	-0.090901	1.5172e-06	COVID-19 Critically ill	CODING_TRANSCRIPT_INTRON_VARIANT	EUR
507	Pleurisy; pleural effusion	respiratory	rs67579710	THBS3	1	155173527	G	A	A	1.02857	0.0184232	0.992095	1.06639	0.126222	0.816404	1	413843	15536	-0.10348	1.0252e-09	COVID-19 Hospitalized	CODING_TRANSCRIPT_INTRON_VARIANT	EUR
737	Curvature of spine	musculoskeletal	rs12660421	FOXP4-AS1	6	41488378	G	A	A	0.874299	0.0878479	0.73601	1.03857	0.126227	0.816404	1	432522	4755	0.35506	1.1424e-09	COVID-19 Critically ill	DOWNSTREAM_GENE_VARIANT	EUR
458.2	Iatrogenic hypotension	circulatory system	rs6869036	MGAT1	5	180223327	C	T	T	0.824786	0.125976	0.644333	1.05578	0.126238	0.816404	1	436235	1789	0.25536	1.7578e-06	COVID-19 Critically ill	FIVE_PRIME_UTR_INTRON_VARIANT	EUR
601	Inflammatory diseases of prostate	genitourinary	rs4830964	.	23	15515319	C	G	G	0.987441	0.00826576	0.971573	1.00357	0.126253	0.816404	1	406333	19346	0.046578	2.9701e-06	COVID-19 Hospitalized	SEQUENCE_VARIANT	EUR
561.1	NA	NA	rs1878527	ANKRD30BL	2	133056313	T	C	C	0.985697	0.00942283	0.96766	1.00407	0.126294	0.816404	1	361461	43183	-0.077457	2.0215e-06	COVID-19 Hospitalized	INTERGENIC_VARIANT	EUR
785	Abdominal pain	symptoms	rs622568	SEC61G	7	54647894	A	C	C	1.01157	0.00752289	0.996762	1.02659	0.126294	0.816404	1	302682	85581	0.11965	2.6006e-06	COVID-19 Critically ill	INTERGENIC_VARIANT	EUR
348	Other conditions of brain	neurological	rs732990	CIB4	2	26842146	C	G	G	0.974278	0.0170444	0.942269	1.00738	0.126299	0.816404	1	429837	7370	0.056389	5.6358e-07	COVID-19 Hospitalized	CODING_TRANSCRIPT_INTRON_VARIANT	EUR
306.9	Tension headache	mental disorders	rs7960611	CLEC1A	12	10230416	G	A	A	0.923241	0.0522394	0.833392	1.02278	0.126309	0.816404	1	439213	2029	-0.1584	3.3086e-07	COVID-19 Critically ill	CODING_TRANSCRIPT_INTRON_VARIANT	EUR
293	Symptoms involving head and neck	mental disorders	rs7560588	BCL11A	2	60727416	G	A	A	0.87849	0.0847412	0.744055	1.03721	0.126319	0.816404	1	442318	434	-0.12371	2.3396e-07	COVID-19 Critically ill	CODING_TRANSCRIPT_INTRON_VARIANT	EUR
537.1	Lesions of stomach and duodenum	digestive	rs2277732	DPP9	19	4723670	C	A	A	0.909005	0.0624073	0.80435	1.02728	0.126326	0.816404	1	444107	695	0.11697	6.1912e-22	COVID-19 Hospitalized,COVID-19 Critically ill	FIVE_PRIME_UTR_INTRON_VARIANT	EUR
1011	NA	NA	rs1453205	LOC101928196	2	19901073	C	T	T	0.977478	0.0149006	0.949344	1.00645	0.12633	0.816404	1	418612	9800	0.096992	3.6368e-06	COVID-19 Critically ill	INTERGENIC_VARIANT	EUR
592.2	Urethritis and urethral syndrome	genitourinary	rs505922	ABO	9	136149229	T	C	C	1.10042	0.0625984	0.973367	1.24407	0.126331	0.816404	1	442984	558	-0.099884	2.0889e-20	COVID-19 Hospitalized	CODING_TRANSCRIPT_INTRON_VARIANT	EUR
772.4	Rhabdomyolysis	symptoms	rs78313563	ESS2	22	19136365	G	A	A	0.73143	0.204584	0.489813	1.09223	0.126332	0.816404	1	441945	1746	0.40873	6.5914e-07	COVID-19 Critically ill	UPSTREAM_GENE_VARIANT	EUR
149.2	Cancer of nasopharynx	neoplasms	rs9268576	HLA-DRA	6	32395641	T	C	C	0.675508	0.256615	0.408507	1.11702	0.126337	0.816404	1	445534	203	0.095134	9.9752e-07	COVID-19 Hospitalized	INTERGENIC_VARIANT	EUR
038.2	Gram positive septicemia	infectious diseases	rs147812915	KAT7	17	47858295	C	T	T	1.1684	0.101807	0.957045	1.42642	0.126337	0.816404	1	442093	1482	0.23438	1.0943e-07	COVID-19 Critically ill	INTERGENIC_VARIANT	EUR
425	Cardiomyopathy	circulatory system	rs9501257	HLA-DPB1	6	33055355	A	G	G	0.97226	0.0184028	0.937816	1.00797	0.126339	0.816404	1	415481	19052	0.17269	4.1339e-08	COVID-19 Critically ill	THREE_PRIME_UTR_EXON_VARIANT	EUR
750.22	Congenital anomaly of gallbladder, bile ducts, liver, pancreas	congenital anomalies	rs75505823	LRP1	12	57540956	G	T	T	0.781241	0.161494	0.569273	1.07213	0.126345	0.816404	1	444029	557	-0.20852	3.0745e-06	COVID-19 Critically ill	CODING_TRANSCRIPT_INTRON_VARIANT	EUR
345.1	Epilepsy	neurological	rs5023077	FBRSL1	12	133141973	T	C	C	0.976179	0.0157715	0.946466	1.00683	0.126353	0.816404	1	432236	8796	-0.090901	1.5172e-06	COVID-19 Critically ill	CODING_TRANSCRIPT_INTRON_VARIANT	EUR
728.2	Laxity of ligament or hypermobility syndrome	musculoskeletal	rs147812915	KAT7	17	47858295	C	T	T	0.732603	0.20355	0.491594	1.09177	0.126357	0.816404	1	444307	551	0.23438	1.0943e-07	COVID-19 Critically ill	INTERGENIC_VARIANT	EUR
962	Poisoning by hormones and synthetic substitutes	injuries & poisonings	rs1878527	ANKRD30BL	2	133056313	T	C	C	0.924746	0.0511813	0.836482	1.02232	0.126361	0.816404	1	440514	1263	-0.077457	2.0215e-06	COVID-19 Hospitalized	INTERGENIC_VARIANT	EUR
229	Benign neoplasm of unspecified sites	neoplasms	rs117169628	SLC22A31	16	89262657	G	A	A	0.883366	0.0811302	0.753498	1.03562	0.126362	0.816404	1	440740	725	0.081201	5.77e-07	COVID-19 Hospitalized	SYNONYMOUS_VARIANT	EUR
274.21	Chondrocalcinosis	endocrine/metabolic	rs9268576	HLA-DRA	6	32395641	T	C	C	0.90674	0.0640489	0.799769	1.02802	0.126387	0.816404	1	440683	2426	0.095134	9.9752e-07	COVID-19 Hospitalized	INTERGENIC_VARIANT	EUR
721.8	Other allied disorders of spine	musculoskeletal	rs1250993	LOC101929525	10	81399565	C	G	G	1.07871	0.0495664	0.978841	1.18876	0.12639	0.816404	1	439479	1087	0.12403	5.3767e-08	COVID-19 Critically ill	INTERGENIC_VARIANT	EUR
563	NA	NA	rs117169628	SLC22A31	16	89262657	G	A	A	0.983729	0.010733	0.963251	1.00464	0.12639	0.816404	1	361086	43491	0.081201	5.77e-07	COVID-19 Hospitalized	SYNONYMOUS_VARIANT	EUR
345.11	Generalized convulsive epilepsy	neurological	rs77534576	DLX4	17	47940666	C	T	T	1.25012	0.146053	0.938926	1.66445	0.126392	0.816404	1	443317	1121	0.20794	1.7585e-10	COVID-19 Hospitalized	INTERGENIC_VARIANT	EUR
427.9	Palpitations	circulatory system	rs10129899	LINC00637	14	104330432	C	A	A	1.01732	0.0112362	0.995163	1.03997	0.126399	0.816404	1	405701	18739	-0.057002	2.1916e-06	COVID-19 Hospitalized	INTERGENIC_VARIANT	EUR
876	Posttraumatic wound infection not elsewhere classified	injuries & poisonings	rs11085727	TYK2	19	10466123	C	T	T	1.07807	0.0491849	0.979	1.18718	0.126401	0.816404	1	441443	985	0.17253	2.3333e-18	COVID-19 Critically ill,COVID-19 Hospitalized	CODING_TRANSCRIPT_INTRON_VARIANT	EUR
1100	NA	NA	rs505922	ABO	9	136149229	T	C	C	0.976385	0.015636	0.946917	1.00677	0.126411	0.816404	1	419394	9653	-0.099884	2.0889e-20	COVID-19 Hospitalized	CODING_TRANSCRIPT_INTRON_VARIANT	EUR
241	Nontoxic nodular goiter	endocrine/metabolic	rs721917	SFTPD	10	81706324	A	G	G	0.981213	0.0124095	0.957635	1.00537	0.126423	0.816404	1	427160	13977	0.055247	2.0819e-07	COVID-19 Hospitalized	SYNONYMOUS_VARIANT	EUR
323	Encephalitis	neurological	rs9268576	HLA-DRA	6	32395641	T	C	C	1.20906	0.124216	0.947798	1.54235	0.126426	0.816404	1	444790	523	0.095134	9.9752e-07	COVID-19 Hospitalized	INTERGENIC_VARIANT	EUR
279.7	Other immunological findings	endocrine/metabolic	rs3746539	PTPRT	20	40702071	G	A	A	0.939961	0.0405134	0.86821	1.01764	0.126438	0.816404	1	441677	1372	0.05405	1.7723e-06	COVID-19 Hospitalized	THREE_PRIME_UTR_EXON_VARIANT	EUR
290.2	Delirium due to conditions classified elsewhere	mental disorders	rs72711165	TMEM65	8	125336564	T	C	C	0.856194	0.101591	0.701613	1.04483	0.126449	0.816404	1	434028	5167	0.18279	6.0907e-07	COVID-19 Hospitalized	CODING_TRANSCRIPT_INTRON_VARIANT	EUR
527	Diseases of the salivary glands	digestive	rs72711165	TMEM65	8	125336564	T	C	C	1.11374	0.0704886	0.970028	1.27875	0.126449	0.816404	1	425491	8436	0.18279	6.0907e-07	COVID-19 Hospitalized	CODING_TRANSCRIPT_INTRON_VARIANT	EUR
295	Schizophrenia and other psychotic disorders	mental disorders	rs72655853	SBSPON	8	73985608	A	G	G	0.962693	0.0248787	0.916877	1.0108	0.126456	0.816404	1	419116	16254	0.22523	8.3915e-07	COVID-19 Critically ill	CODING_TRANSCRIPT_INTRON_VARIANT	EUR
599.1	Urinary obstruction	genitourinary	rs4830964	.	23	15515319	C	G	G	0.966567	0.0222513	0.925319	1.00965	0.126456	0.816404	1	437241	2601	0.046578	2.9701e-06	COVID-19 Hospitalized	SEQUENCE_VARIANT	EUR
555.21	Ulcerative colitis (chronic)	digestive	rs581342	LMNA	1	156095466	T	C	C	1.10644	0.0661857	0.971828	1.25969	0.12646	0.816404	1	442238	1598	0.090245	2.6355e-07	COVID-19 Hospitalized	CODING_TRANSCRIPT_INTRON_VARIANT	EUR
427.5	Arrhythmia (cardiac) NOS	circulatory system	rs12259804	PLEKHS1	10	115573378	T	C	C	0.966763	0.0221208	0.925744	1.0096	0.126495	0.816549	1	380626	29773	-0.27547	4.8674e-08	COVID-19 Critically ill	INTERGENIC_VARIANT	EUR
526.9	Jaw disease NOS	digestive	rs1405655	NR1H2	19	50882619	T	C	C	1.0993	0.0619585	0.973595	1.24124	0.126497	0.816549	1	443030	621	0.075181	1.1208e-11	COVID-19 Hospitalized,COVID-19 Critically ill	CODING_TRANSCRIPT_INTRON_VARIANT	EUR
214	Lipoma	neoplasms	rs10086829	COL14A1	8	121149129	G	A	A	0.977301	0.0150266	0.948938	1.00651	0.126517	0.81655	1	415430	14063	-0.097352	3.8599e-06	COVID-19 Critically ill	FIVE_PRIME_UTR_INTRON_VARIANT	EUR
149.3	Cancer of hypopharynx	neoplasms	rs78313563	ESS2	22	19136365	G	A	A	1.66733	0.334575	0.865427	3.21227	0.126519	0.81655	1	445377	352	0.40873	6.5914e-07	COVID-19 Critically ill	UPSTREAM_GENE_VARIANT	EUR
836	Traumatic arthropathy	injuries & poisonings	rs35154152	THBS3	1	155172725	T	C	C	1.04197	0.0269087	0.988443	1.0984	0.12652	0.81655	1	430980	6945	-0.20528	2.3574e-11	COVID-19 Critically ill	SYNONYMOUS_VARIANT	EUR
994.21	Septic shock	injuries & poisonings	rs75505823	LRP1	12	57540956	G	T	T	0.886891	0.0785583	0.760329	1.03452	0.126526	0.81655	1	440481	2099	-0.20852	3.0745e-06	COVID-19 Critically ill	CODING_TRANSCRIPT_INTRON_VARIANT	EUR
722.6	Degeneration of intervertebral disc	musculoskeletal	rs11085727	TYK2	19	10466123	C	T	T	1.01085	0.00706182	0.996953	1.02494	0.126549	0.816619	1	352248	57548	0.17253	2.3333e-18	COVID-19 Critically ill,COVID-19 Hospitalized	CODING_TRANSCRIPT_INTRON_VARIANT	EUR
401.2	Hypertensive heart and/or renal disease	circulatory system	rs55654108	PDCL3P4	3	101425703	A	G	G	1.01101	0.0071694	0.996907	1.02532	0.126551	0.816619	1	362792	53713	-0.05662	1.0636e-06	COVID-19 Hospitalized	INTERGENIC_VARIANT	EUR
149.2	Cancer of nasopharynx	neoplasms	rs35154152	THBS3	1	155172725	T	C	C	0.762933	0.177108	0.539178	1.07954	0.126561	0.816637	1	445534	203	-0.20528	2.3574e-11	COVID-19 Critically ill	SYNONYMOUS_VARIANT	EUR
367.8	Hypermetropia	sense organs	rs78313563	ESS2	22	19136365	G	A	A	1.04975	0.03178	0.986356	1.11721	0.126591	0.816756	1	321621	70953	0.40873	6.5914e-07	COVID-19 Critically ill	UPSTREAM_GENE_VARIANT	EUR
912	Insect bite	injuries & poisonings	rs72711165	TMEM65	8	125336564	T	C	C	1.16597	0.100512	0.95748	1.41985	0.126594	0.816756	1	427106	3933	0.18279	6.0907e-07	COVID-19 Hospitalized	CODING_TRANSCRIPT_INTRON_VARIANT	EUR
964.1	Anticoagulants causing adverse effects	injuries & poisonings	rs9367106	LOC100505711	6	41483390	G	C	C	0.735403	0.201194	0.495757	1.09089	0.126621	0.816765	1	442073	1041	0.20225	3.4038e-11	COVID-19 Hospitalized	INTERGENIC_VARIANT	EUR
366.2	Senile cataract	sense organs	rs67959919	LZTFL1	3	45871908	G	A	A	0.985734	0.00940622	0.967728	1.00408	0.126622	0.816765	1	211763	192273	0.59355	1.6043e-80	COVID-19 Critically ill	CODING_TRANSCRIPT_INTRON_VARIANT	EUR
733.4	Aseptic necrosis of bone	musculoskeletal	rs505922	ABO	9	136149229	T	C	C	0.955922	0.0295101	0.902202	1.01284	0.126622	0.816765	1	441549	2650	-0.099884	2.0889e-20	COVID-19 Hospitalized	CODING_TRANSCRIPT_INTRON_VARIANT	EUR
281.9	Deficiency anemias	hematopoietic	rs581342	LMNA	1	156095466	T	C	C	0.922313	0.0529422	0.831407	1.02316	0.12663	0.816765	1	437310	2969	0.090245	2.6355e-07	COVID-19 Hospitalized	CODING_TRANSCRIPT_INTRON_VARIANT	EUR
280	Iron deficiency anemias	hematopoietic	rs7560588	BCL11A	2	60727416	G	A	A	1.01548	0.010054	0.995661	1.03568	0.126653	0.816765	1	395606	31392	-0.12371	2.3396e-07	COVID-19 Critically ill	CODING_TRANSCRIPT_INTRON_VARIANT	EUR
459	Other disorders of circulatory system	circulatory system	rs7560588	BCL11A	2	60727416	G	A	A	1.02199	0.0142403	0.993859	1.05092	0.126656	0.816765	1	405171	14890	-0.12371	2.3396e-07	COVID-19 Critically ill	CODING_TRANSCRIPT_INTRON_VARIANT	EUR
225	Benign neoplasm of brain and other parts of nervous system	neoplasms	rs55654108	PDCL3P4	3	101425703	A	G	G	1.04574	0.0292808	0.987414	1.10751	0.126662	0.816765	1	441598	2686	-0.05662	1.0636e-06	COVID-19 Hospitalized	INTERGENIC_VARIANT	EUR
090	Sexually transmitted infections (not HIV or hepatitis)	infectious diseases	rs7960611	CLEC1A	12	10230416	G	A	A	0.936325	0.0430763	0.860518	1.01881	0.126674	0.816765	1	437975	3030	-0.1584	3.3086e-07	COVID-19 Critically ill	CODING_TRANSCRIPT_INTRON_VARIANT	EUR
345.3	Convulsions	neurological	rs1250993	LOC101929525	10	81399565	C	G	G	1.02269	0.014688	0.993666	1.05256	0.126679	0.816765	1	424667	12947	0.12403	5.3767e-08	COVID-19 Critically ill	INTERGENIC_VARIANT	EUR
473.3	Paralysis/spasm of vocal cords or larynx	respiratory	rs72655853	SBSPON	8	73985608	A	G	G	0.872201	0.0895351	0.73182	1.03951	0.126718	0.816765	1	443493	1319	0.22523	8.3915e-07	COVID-19 Critically ill	CODING_TRANSCRIPT_INTRON_VARIANT	EUR
870.5	Open wound of lip and mouth	injuries & poisonings	rs9461128	TMEM14B	6	10753875	T	C	C	1.65674	0.330581	0.866691	3.16699	0.126719	0.816765	1	443650	309	0.13046	3.4269e-06	COVID-19 Hospitalized	CODING_TRANSCRIPT_INTRON_VARIANT	EUR
994.1	Systemic inflammatory response syndrome (SIRS)	injuries & poisonings	rs72655853	SBSPON	8	73985608	A	G	G	1.14507	0.0887063	0.96233	1.3625	0.126736	0.816765	1	441416	1062	0.22523	8.3915e-07	COVID-19 Critically ill	CODING_TRANSCRIPT_INTRON_VARIANT	EUR
250.1	Type 1 diabetes	endocrine/metabolic	rs4830964	.	23	15515319	C	G	G	1.01383	0.00899694	0.996113	1.03187	0.126746	0.816765	1	414851	16403	0.046578	2.9701e-06	COVID-19 Hospitalized	SEQUENCE_VARIANT	EUR
353.2	Nerve root lesions	neurological	rs7605877	FOXI3	2	88559025	T	C	C	0.940318	0.040298	0.868906	1.0176	0.126747	0.816765	1	436599	3303	-0.071053	3.3369e-06	COVID-19 Hospitalized	INTERGENIC_VARIANT	EUR
357	Inflammatory and toxic neuropathy	neurological	rs12660421	FOXP4-AS1	6	41488378	G	A	A	0.918678	0.0555459	0.823915	1.02434	0.126757	0.816765	1	418887	11712	0.35506	1.1424e-09	COVID-19 Critically ill	DOWNSTREAM_GENE_VARIANT	EUR
189.4	Malignant neoplasm of other urinary organs	neoplasms	rs915823	TMPRSS2	21	42851454	A	C	C	1.10352	0.0645064	0.972458	1.25224	0.126757	0.816765	1	444367	774	-0.066039	1.6687e-06	COVID-19 Hospitalized	CODING_TRANSCRIPT_INTRON_VARIANT	EUR
636.3	Hemorrhage in early pregnancy	pregnancy complications	rs10129899	LINC00637	14	104330432	C	A	A	0.861932	0.0973022	0.712277	1.04303	0.126764	0.816765	1	445474	248	-0.057002	2.1916e-06	COVID-19 Hospitalized	INTERGENIC_VARIANT	EUR
433.5	Cerebral aneurysm	circulatory system	rs12809318	FBRSL1	12	133140840	T	C	C	0.943485	0.0380983	0.875599	1.01663	0.126767	0.816765	1	443765	1480	-0.062781	9.5289e-09	COVID-19 Hospitalized	CODING_TRANSCRIPT_INTRON_VARIANT	EUR
250.25	Diabetes type 2 with peripheral circulatory disorders	endocrine/metabolic	rs147812915	KAT7	17	47858295	C	T	T	1.07093	0.0448776	0.980756	1.16939	0.126768	0.816765	1	429898	8439	0.23438	1.0943e-07	COVID-19 Critically ill	INTERGENIC_VARIANT	EUR
190	Cancer of eye	neoplasms	rs1453205	LOC101928196	2	19901073	C	T	T	0.918234	0.0558644	0.823003	1.02448	0.126769	0.816765	1	444282	679	0.096992	3.6368e-06	COVID-19 Critically ill	INTERGENIC_VARIANT	EUR
277.4	Disorders of bilirubin excretion	endocrine/metabolic	rs13179014	SPEF2	5	35693227	A	C	C	0.948714	0.034479	0.88672	1.01504	0.126773	0.816765	1	440303	2074	-0.061249	6.1057e-07	COVID-19 Hospitalized	CODING_TRANSCRIPT_INTRON_VARIANT	EUR
395.6	Heart valve replaced	circulatory system	rs76073397	MIR548H2	16	11386452	T	C	C	1.04474	0.0286652	0.987663	1.10512	0.126781	0.816765	1	435200	8225	0.14454	9.6663e-07	COVID-19 Critically ill,COVID-19 Hospitalized	INTERGENIC_VARIANT	EUR
701.3	Circumscribed scleroderma	dermatologic	rs12567716	FOXD2	1	48197570	T	C	C	0.864054	0.095699	0.716278	1.04232	0.126794	0.816765	1	444682	657	-0.090753	1.4878e-06	COVID-19 Hospitalized	INTERGENIC_VARIANT	EUR
1011	NA	NA	rs6869036	MGAT1	5	180223327	C	T	T	1.07711	0.0486498	0.979149	1.18487	0.126799	0.816765	1	418612	9800	0.25536	1.7578e-06	COVID-19 Critically ill	FIVE_PRIME_UTR_INTRON_VARIANT	EUR
204.3	Monocytic leukemia	neoplasms	rs12660421	FOXP4-AS1	6	41488378	G	A	A	1.6544	0.329725	0.866915	3.1572	0.126802	0.816765	1	445608	206	0.35506	1.1424e-09	COVID-19 Critically ill	DOWNSTREAM_GENE_VARIANT	EUR
962	Poisoning by hormones and synthetic substitutes	injuries & poisonings	rs35705950	MUC5B	11	1241221	G	T	T	1.09871	0.0616535	0.973649	1.23983	0.126805	0.816765	1	440514	1263	-0.11177	1.2224e-08	COVID-19 Hospitalized,COVID-19 Critically ill	UPSTREAM_GENE_VARIANT	EUR
495.1	Chronic obstructive asthma	respiratory	rs915823	TMPRSS2	21	42851454	A	C	C	1.04542	0.0290937	0.987477	1.10677	0.126805	0.816765	1	436853	3956	-0.066039	1.6687e-06	COVID-19 Hospitalized	CODING_TRANSCRIPT_INTRON_VARIANT	EUR
577.1	Acute pancreatitis	digestive	rs10774679	OAS3	12	113374748	C	T	T	1.02793	0.0180441	0.992215	1.06494	0.126808	0.816765	1	435003	7097	0.075824	4.6954e-12	COVID-19 Hospitalized	UPSTREAM_GENE_VARIANT	EUR
433.6	Acute, but ill-defined cerebrovascular disease	circulatory system	rs67579710	THBS3	1	155173527	G	A	A	1.03218	0.0207433	0.991055	1.07501	0.126812	0.816765	1	427827	12068	-0.10348	1.0252e-09	COVID-19 Hospitalized	CODING_TRANSCRIPT_INTRON_VARIANT	EUR
603	Other disorders of testis	genitourinary	rs8052423	SLC22A31	16	89269178	G	T	T	0.963986	0.024023	0.91965	1.01046	0.126812	0.816765	1	431244	7737	0.13037	1.0019e-06	COVID-19 Critically ill	UPSTREAM_GENE_VARIANT	EUR
715.1	Sacroiliitis NEC	musculoskeletal	rs495828	ABO	9	136154867	G	T	T	0.961019	0.0260424	0.913198	1.01135	0.126819	0.816765	1	436944	4481	-0.13432	6.5649e-10	COVID-19 Critically ill	UPSTREAM_GENE_VARIANT	EUR
376	Disorders of the orbit	sense organs	rs581342	LMNA	1	156095466	T	C	C	0.767997	0.172904	0.547247	1.0778	0.126841	0.81686	1	444850	316	0.090245	2.6355e-07	COVID-19 Hospitalized	CODING_TRANSCRIPT_INTRON_VARIANT	EUR
365	Glaucoma	sense organs	rs2924480	ELF5	11	34529831	T	C	C	1.00995	0.00648417	0.997194	1.02287	0.12685	0.816872	1	348824	77649	-0.11648	2.817e-07	COVID-19 Critically ill	CODING_TRANSCRIPT_INTRON_VARIANT	EUR
471	Nasal polyps	respiratory	rs8052423	SLC22A31	16	89269178	G	T	T	0.949148	0.0341892	0.88763	1.01493	0.126879	0.816956	1	438936	3821	0.13037	1.0019e-06	COVID-19 Critically ill	UPSTREAM_GENE_VARIANT	EUR
530.14	Reflux esophagitis	digestive	rs2277732	DPP9	19	4723670	C	A	A	1.02155	0.013965	0.993964	1.04989	0.126896	0.816956	1	415329	13686	0.11697	6.1912e-22	COVID-19 Hospitalized,COVID-19 Critically ill	FIVE_PRIME_UTR_INTRON_VARIANT	EUR
742	Derangement of joint, non-traumatic	musculoskeletal	rs9497053	UTRN	6	145026256	G	A	A	0.970278	0.0197675	0.933404	1.00861	0.12691	0.816956	1	420249	9492	-0.064841	1.0064e-06	COVID-19 Hospitalized	CODING_TRANSCRIPT_INTRON_VARIANT	EUR
196	Radiotherapy	neoplasms	rs2284028	NCF4	22	37265172	A	C	C	1.17768	0.107143	0.954609	1.45287	0.12691	0.816956	1	439024	5415	0.31271	4.1737e-06	COVID-19 Critically ill	CODING_TRANSCRIPT_INTRON_VARIANT	EUR
290.11	Alzheimer's disease	mental disorders	rs111837807	CCHCR1	6	31121232	T	C	C	0.938486	0.0415933	0.865015	1.0182	0.126912	0.816956	1	439514	4092	0.20363	2.152e-11	COVID-19 Critically ill,COVID-19 Hospitalized	CODING_TRANSCRIPT_INTRON_VARIANT	EUR
599.3	Dysuria	genitourinary	rs12809318	FBRSL1	12	133140840	T	C	C	0.974123	0.0171771	0.941873	1.00748	0.126929	0.816956	1	418770	7407	-0.062781	9.5289e-09	COVID-19 Hospitalized	CODING_TRANSCRIPT_INTRON_VARIANT	EUR
080	Postoperative infection	infectious diseases	rs35705950	MUC5B	11	1241221	G	T	T	0.955211	0.0300229	0.900625	1.01311	0.126943	0.816956	1	431942	5994	-0.11177	1.2224e-08	COVID-19 Hospitalized,COVID-19 Critically ill	UPSTREAM_GENE_VARIANT	EUR
755.1	Congenital deformities of feet	congenital anomalies	rs9896243	NSF	17	44826056	C	G	G	1.02649	0.0171283	0.992599	1.06153	0.126944	0.816956	1	424299	10608	-0.13155	3.2234e-08	COVID-19 Critically ill	CODING_TRANSCRIPT_INTRON_VARIANT	EUR
475.9	Postnasal drip	respiratory	rs467843	TRAPPC13	5	64945715	A	G	G	0.936686	0.0428548	0.861223	1.01876	0.126947	0.816956	1	439426	1329	-0.089724	1.7259e-06	COVID-19 Critically ill	CODING_TRANSCRIPT_INTRON_VARIANT	EUR
041.4	E. coli	infectious diseases	rs11085727	TYK2	19	10466123	C	T	T	1.05178	0.0330793	0.985754	1.12223	0.126962	0.816956	1	437817	2213	0.17253	2.3333e-18	COVID-19 Critically ill,COVID-19 Hospitalized	CODING_TRANSCRIPT_INTRON_VARIANT	EUR
1008	NA	NA	rs3746539	PTPRT	20	40702071	G	A	A	1.0476	0.0304691	0.986869	1.11207	0.126973	0.816956	1	438906	2383	0.05405	1.7723e-06	COVID-19 Hospitalized	THREE_PRIME_UTR_EXON_VARIANT	EUR
578	Gastrointestinal hemorrhage	digestive	rs10774679	OAS3	12	113374748	C	T	T	1.01146	0.00746604	0.996766	1.02637	0.127001	0.816956	1	365437	45735	0.075824	4.6954e-12	COVID-19 Hospitalized	UPSTREAM_GENE_VARIANT	EUR
385	Other disorders of middle ear and mastoid	sense organs	rs9501257	HLA-DPB1	6	33055355	A	G	G	1.08916	0.0559657	0.976005	1.21543	0.12701	0.816956	1	442131	1780	0.17269	4.1339e-08	COVID-19 Critically ill	THREE_PRIME_UTR_EXON_VARIANT	EUR
222	Benign neoplasm of male genital organs	neoplasms	rs55654108	PDCL3P4	3	101425703	A	G	G	0.963456	0.0243965	0.918471	1.01064	0.127011	0.816956	1	434871	3973	-0.05662	1.0636e-06	COVID-19 Hospitalized	INTERGENIC_VARIANT	EUR
994.2	Sepsis	injuries & poisonings	rs915823	TMPRSS2	21	42851454	A	C	C	0.976701	0.0154488	0.947571	1.00673	0.127013	0.816956	1	420077	14908	-0.066039	1.6687e-06	COVID-19 Hospitalized	CODING_TRANSCRIPT_INTRON_VARIANT	EUR
907	Injuries to the nervous system	injuries & poisonings	rs1453205	LOC101928196	2	19901073	C	T	T	0.970103	0.0198909	0.933011	1.00867	0.127017	0.816956	1	433021	5437	0.096992	3.6368e-06	COVID-19 Critically ill	INTERGENIC_VARIANT	EUR
721.2	Spondylosis with myelopathy	musculoskeletal	rs76073397	MIR548H2	16	11386452	T	C	C	1.05388	0.0343919	0.985184	1.12737	0.127026	0.816956	1	434420	5677	0.14454	9.6663e-07	COVID-19 Critically ill,COVID-19 Hospitalized	INTERGENIC_VARIANT	EUR
723	Other disorders of cervical region	musculoskeletal	rs61667602	CRHR1	17	43785349	T	C	C	0.95195	0.0322707	0.893604	1.01411	0.127028	0.816956	1	438024	2882	-0.093554	9.1279e-12	COVID-19 Hospitalized	FIVE_PRIME_UTR_INTRON_VARIANT	EUR
199.4	Neurofibromatosis	neoplasms	rs75505823	LRP1	12	57540956	G	T	T	0.746255	0.191812	0.512409	1.08682	0.127032	0.816956	1	445028	408	-0.20852	3.0745e-06	COVID-19 Critically ill	CODING_TRANSCRIPT_INTRON_VARIANT	EUR
279	Disorders involving the immune mechanism	endocrine/metabolic	rs67959919	LZTFL1	3	45871908	G	A	A	0.898162	0.0703877	0.782421	1.03102	0.127034	0.816956	1	442534	1615	0.59355	1.6043e-80	COVID-19 Critically ill	CODING_TRANSCRIPT_INTRON_VARIANT	EUR
350.1	Abnormal involuntary movements	neurological	rs3746539	PTPRT	20	40702071	G	A	A	0.982853	0.0113349	0.961259	1.00493	0.127038	0.816956	1	408714	18081	0.05405	1.7723e-06	COVID-19 Hospitalized	THREE_PRIME_UTR_EXON_VARIANT	EUR
695.41	Cutaneous lupus erythematosus	dermatologic	rs72655853	SBSPON	8	73985608	A	G	G	0.827946	0.123739	0.649644	1.05519	0.127048	0.816956	1	444935	726	0.22523	8.3915e-07	COVID-19 Critically ill	CODING_TRANSCRIPT_INTRON_VARIANT	EUR
213	Benign neoplasm of bone and articular cartilage	neoplasms	rs35508621	LZTFL1	3	45880481	T	C	C	1.16166	0.0982112	0.958259	1.40824	0.127053	0.816956	1	443186	687	0.38931	6.0917e-89	COVID-19 Hospitalized	CODING_TRANSCRIPT_INTRON_VARIANT	EUR
750.21	Congenital anomalies of intestine	congenital anomalies	rs35508621	LZTFL1	3	45880481	T	C	C	0.765078	0.175498	0.542403	1.07917	0.127056	0.816956	1	443687	307	0.38931	6.0917e-89	COVID-19 Hospitalized	CODING_TRANSCRIPT_INTRON_VARIANT	EUR
477	Epistaxis or throat hemorrhage	respiratory	rs467843	TRAPPC13	5	64945715	A	G	G	1.02679	0.0173283	0.992504	1.06226	0.127066	0.816956	1	427423	8471	-0.089724	1.7259e-06	COVID-19 Critically ill	CODING_TRANSCRIPT_INTRON_VARIANT	EUR
361	Retinal detachments and defects	sense organs	rs9577395	ATP11A	13	113534984	C	G	G	1.02456	0.0159003	0.99312	1.05699	0.127068	0.816956	1	427145	12346	0.064829	8.6068e-07	COVID-19 Hospitalized,COVID-19 Critically ill	CODING_TRANSCRIPT_INTRON_VARIANT	EUR
259	Other endocrine disorders	endocrine/metabolic	rs4830964	.	23	15515319	C	G	G	1.04973	0.0318114	0.986282	1.11727	0.127069	0.816956	1	441345	1267	0.046578	2.9701e-06	COVID-19 Hospitalized	SEQUENCE_VARIANT	EUR
585.33	Chronic Kidney Disease, Stage III	genitourinary	rs6869036	MGAT1	5	180223327	C	T	T	0.959322	0.0272187	0.909486	1.01189	0.127079	0.816956	1	395896	37558	0.25536	1.7578e-06	COVID-19 Critically ill	FIVE_PRIME_UTR_INTRON_VARIANT	EUR
611.1	Abnormal mammogram	genitourinary	rs13179014	SPEF2	5	35693227	A	C	C	0.960722	0.0262638	0.912519	1.01147	0.127094	0.816956	1	437496	4156	-0.061249	6.1057e-07	COVID-19 Hospitalized	CODING_TRANSCRIPT_INTRON_VARIANT	EUR
695.42	Systemic lupus erythematosus	dermatologic	rs111837807	CCHCR1	6	31121232	T	C	C	0.873623	0.0885565	0.73442	1.03921	0.127098	0.816956	1	444531	948	0.20363	2.152e-11	COVID-19 Critically ill,COVID-19 Hospitalized	CODING_TRANSCRIPT_INTRON_VARIANT	EUR
361.2	Retinoschisis and retinal cysts	sense organs	rs467843	TRAPPC13	5	64945715	A	G	G	0.94243	0.0388649	0.873308	1.01702	0.127104	0.816956	1	443487	1616	-0.089724	1.7259e-06	COVID-19 Critically ill	CODING_TRANSCRIPT_INTRON_VARIANT	EUR
585.1	Acute renal failure	genitourinary	rs8080583	KANSL1	17	44162597	C	A	A	1.0141	0.00917552	0.996022	1.0325	0.127113	0.816956	1	384340	37784	-0.12662	2.0785e-08	COVID-19 Critically ill	CODING_TRANSCRIPT_INTRON_VARIANT	EUR
225	Benign neoplasm of brain and other parts of nervous system	neoplasms	rs9577395	ATP11A	13	113534984	C	G	G	0.948897	0.0343835	0.887058	1.01505	0.127116	0.816956	1	441598	2686	0.064829	8.6068e-07	COVID-19 Hospitalized,COVID-19 Critically ill	CODING_TRANSCRIPT_INTRON_VARIANT	EUR
415.11	Pulmonary embolism and infarction, acute	circulatory system	rs915823	TMPRSS2	21	42851454	A	C	C	0.97169	0.0188245	0.936493	1.00821	0.127117	0.816956	1	432920	9881	-0.066039	1.6687e-06	COVID-19 Hospitalized	CODING_TRANSCRIPT_INTRON_VARIANT	EUR
278.3	Localized adiposity	endocrine/metabolic	rs111783124	LOC101928126	21	35362848	G	A	A	0.854405	0.103142	0.698022	1.04582	0.127118	0.816956	1	444467	479	0.13532	2.1558e-07	COVID-19 Critically ill	INTERGENIC_VARIANT	EUR
280	Iron deficiency anemias	hematopoietic	rs495828	ABO	9	136154867	G	T	T	0.984622	0.0101586	0.965212	1.00442	0.127123	0.816956	1	395606	31392	-0.13432	6.5649e-10	COVID-19 Critically ill	UPSTREAM_GENE_VARIANT	EUR
433.8	Late effects of cerebrovascular disease	circulatory system	rs1250993	LOC101929525	10	81399565	C	G	G	1.02226	0.01443	0.99375	1.05158	0.127145	0.816963	1	423281	13478	0.12403	5.3767e-08	COVID-19 Critically ill	INTERGENIC_VARIANT	EUR
360.2	Progressive myopia	sense organs	rs9501257	HLA-DPB1	6	33055355	A	G	G	1.15292	0.093285	0.960275	1.38422	0.127152	0.816963	1	443966	620	0.17269	4.1339e-08	COVID-19 Critically ill	THREE_PRIME_UTR_EXON_VARIANT	EUR
276.1	Electrolyte imbalance	endocrine/metabolic	rs117169628	SLC22A31	16	89262657	G	A	A	0.984947	0.00994329	0.965938	1.00433	0.127162	0.816963	1	355560	51402	0.081201	5.77e-07	COVID-19 Hospitalized	SYNONYMOUS_VARIANT	EUR
429.1	Heart transplant/surgery	circulatory system	rs505922	ABO	9	136149229	T	C	C	1.04767	0.0305292	0.986818	1.11227	0.127184	0.816963	1	439053	2402	-0.099884	2.0889e-20	COVID-19 Hospitalized	CODING_TRANSCRIPT_INTRON_VARIANT	EUR
429	Ill-defined descriptions and complications of heart disease	circulatory system	rs9577395	ATP11A	13	113534984	C	G	G	1.0243	0.015743	0.993179	1.0564	0.127201	0.816963	1	404729	12631	0.064829	8.6068e-07	COVID-19 Hospitalized,COVID-19 Critically ill	CODING_TRANSCRIPT_INTRON_VARIANT	EUR
751.1	Congenital anomalies of genital organs	congenital anomalies	rs1250993	LOC101929525	10	81399565	C	G	G	0.929487	0.0479432	0.846124	1.02106	0.127213	0.816963	1	440977	1210	0.12403	5.3767e-08	COVID-19 Critically ill	INTERGENIC_VARIANT	EUR
250.7	Diabetic retinopathy	endocrine/metabolic	rs8052423	SLC22A31	16	89269178	G	T	T	0.980522	0.0128971	0.956047	1.00562	0.127217	0.816963	1	400717	28187	0.13037	1.0019e-06	COVID-19 Critically ill	UPSTREAM_GENE_VARIANT	EUR
441.1	Acute vascular insufficiency of intestine	circulatory system	rs2924480	ELF5	11	34529831	T	C	C	0.902082	0.0675663	0.790194	1.02981	0.127219	0.816963	1	444451	574	-0.11648	2.817e-07	COVID-19 Critically ill	CODING_TRANSCRIPT_INTRON_VARIANT	EUR
331.1	Hydrocephalus	neurological	rs147812915	KAT7	17	47858295	C	T	T	1.20868	0.124268	0.947401	1.54201	0.127221	0.816963	1	444387	963	0.23438	1.0943e-07	COVID-19 Critically ill	INTERGENIC_VARIANT	EUR
585.1	Acute renal failure	genitourinary	rs11085727	TYK2	19	10466123	C	T	T	1.01304	0.00849784	0.996312	1.03006	0.12723	0.816963	1	384340	37784	0.17253	2.3333e-18	COVID-19 Critically ill,COVID-19 Hospitalized	CODING_TRANSCRIPT_INTRON_VARIANT	EUR
292.11	Aphasia	mental disorders	rs8052423	SLC22A31	16	89269178	G	T	T	0.934252	0.0445958	0.856059	1.01959	0.127255	0.816963	1	440992	2258	0.13037	1.0019e-06	COVID-19 Critically ill	UPSTREAM_GENE_VARIANT	EUR
556	Ulceration of the lower GI tract	digestive	rs7671107	LOC101929161	4	25449225	G	A	A	1.07754	0.0489693	0.978926	1.18608	0.127258	0.816963	1	440180	1462	-0.064456	1.0803e-06	COVID-19 Hospitalized	INTERGENIC_VARIANT	EUR
440.2	Atherosclerosis of the extremities	circulatory system	rs34488998	NKAIN3	8	63408372	G	A	A	1.05086	0.0325274	0.985952	1.12003	0.127258	0.816963	1	419620	14098	0.1355	3.4644e-06	COVID-19 Hospitalized	CODING_TRANSCRIPT_INTRON_VARIANT	EUR
522.1	Pulpitis and necrosis of tooth pulp	digestive	rs78313563	ESS2	22	19136365	G	A	A	1.11336	0.0704153	0.969835	1.27812	0.127263	0.816963	1	423741	11058	0.40873	6.5914e-07	COVID-19 Critically ill	UPSTREAM_GENE_VARIANT	EUR
433.2	Occlusion of cerebral arteries	circulatory system	rs7671107	LOC101929161	4	25449225	G	A	A	1.02111	0.0136964	0.99406	1.04889	0.127264	0.816963	1	416981	19093	-0.064456	1.0803e-06	COVID-19 Hospitalized	INTERGENIC_VARIANT	EUR
743.4	Stress fracture	musculoskeletal	rs467843	TRAPPC13	5	64945715	A	G	G	0.93247	0.0458488	0.852331	1.02014	0.127265	0.816963	1	442385	1161	-0.089724	1.7259e-06	COVID-19 Critically ill	CODING_TRANSCRIPT_INTRON_VARIANT	EUR
519.8	Other diseases of respiratory system, NEC	respiratory	rs67579710	THBS3	1	155173527	G	A	A	1.05484	0.0350113	0.984886	1.12977	0.127267	0.816963	1	430719	4060	-0.10348	1.0252e-09	COVID-19 Hospitalized	CODING_TRANSCRIPT_INTRON_VARIANT	EUR
149.2	Cancer of nasopharynx	neoplasms	rs67579710	THBS3	1	155173527	G	A	A	0.762949	0.177423	0.538856	1.08024	0.127268	0.816963	1	445534	203	-0.10348	1.0252e-09	COVID-19 Hospitalized	CODING_TRANSCRIPT_INTRON_VARIANT	EUR
041.11	Methicillin sensitive Staphylococcus aureus	infectious diseases	rs11702230	LOC101928126	21	35377591	C	T	T	0.94467	0.0373258	0.878028	1.01637	0.127274	0.816963	1	436407	3840	0.099731	3.223e-09	COVID-19 Hospitalized	INTERGENIC_VARIANT	EUR
470	Septal Deviations/Turbinate Hypertrophy	respiratory	rs76423999	SLC12A7	5	1098067	T	A	A	1.04224	0.0271311	0.988266	1.09916	0.12728	0.816963	1	422410	13638	0.18412	3.8813e-07	COVID-19 Critically ill	CODING_TRANSCRIPT_INTRON_VARIANT	EUR
962	Poisoning by hormones and synthetic substitutes	injuries & poisonings	rs6869036	MGAT1	5	180223327	C	T	T	1.21385	0.127089	0.946208	1.55719	0.127287	0.816963	1	440514	1263	0.25536	1.7578e-06	COVID-19 Critically ill	FIVE_PRIME_UTR_INTRON_VARIANT	EUR
300.8	Acute reaction to stress	mental disorders	rs35508621	LZTFL1	3	45880481	T	C	C	1.07241	0.0458471	0.980251	1.17324	0.127288	0.816963	1	434558	3378	0.38931	6.0917e-89	COVID-19 Hospitalized	CODING_TRANSCRIPT_INTRON_VARIANT	EUR
770	Myalgia and myositis unspecified	symptoms	rs4830964	.	23	15515319	C	G	G	0.988349	0.0076853	0.973573	1.00335	0.12729	0.816963	1	394588	26002	0.046578	2.9701e-06	COVID-19 Hospitalized	SEQUENCE_VARIANT	EUR
952	Spinal cord injury without evidence of spinal bone injury	injuries & poisonings	rs55654108	PDCL3P4	3	101425703	A	G	G	1.05669	0.0361648	0.984385	1.13431	0.127311	0.816994	1	442678	1747	-0.05662	1.0636e-06	COVID-19 Hospitalized	INTERGENIC_VARIANT	EUR
250.25	Diabetes type 2 with peripheral circulatory disorders	endocrine/metabolic	rs76073397	MIR548H2	16	11386452	T	C	C	0.956388	0.0292446	0.903111	1.01281	0.127317	0.816994	1	429898	8439	0.14454	9.6663e-07	COVID-19 Critically ill,COVID-19 Hospitalized	INTERGENIC_VARIANT	EUR
696.41	Psoriasis vulgaris	dermatologic	rs9577395	ATP11A	13	113534984	C	G	G	0.977854	0.0146878	0.950105	1.00641	0.12733	0.816994	1	424764	14912	0.064829	8.6068e-07	COVID-19 Hospitalized,COVID-19 Critically ill	CODING_TRANSCRIPT_INTRON_VARIANT	EUR
375.1	Dry eyes	sense organs	rs55654108	PDCL3P4	3	101425703	A	G	G	0.990543	0.0062318	0.978518	1.00272	0.127331	0.816994	1	319745	76691	-0.05662	1.0636e-06	COVID-19 Hospitalized	INTERGENIC_VARIANT	EUR
578.8	Hemorrhage of rectum and anus	digestive	rs72655853	SBSPON	8	73985608	A	G	G	0.959195	0.0273235	0.909179	1.01196	0.127331	0.816994	1	411709	13322	0.22523	8.3915e-07	COVID-19 Critically ill	CODING_TRANSCRIPT_INTRON_VARIANT	EUR
740.1	Osteoarthritis; localized	musculoskeletal	rs9501257	HLA-DPB1	6	33055355	A	G	G	1.01376	0.00896137	0.996107	1.03172	0.127348	0.817046	1	299518	102766	0.17269	4.1339e-08	COVID-19 Critically ill	THREE_PRIME_UTR_EXON_VARIANT	EUR
250.12	Type 1 diabetes with renal manifestations	endocrine/metabolic	rs9268576	HLA-DRA	6	32395641	T	C	C	1.15316	0.0934747	0.960119	1.38502	0.127365	0.817046	1	443915	997	0.095134	9.9752e-07	COVID-19 Hospitalized	INTERGENIC_VARIANT	EUR
789	Nausea and vomiting	symptoms	rs72711165	TMEM65	8	125336564	T	C	C	0.935557	0.0436926	0.858775	1.01921	0.127365	0.817046	1	381442	27997	0.18279	6.0907e-07	COVID-19 Hospitalized	CODING_TRANSCRIPT_INTRON_VARIANT	EUR
253.1	Pituitary hyperfunction	endocrine/metabolic	rs72655853	SBSPON	8	73985608	A	G	G	1.1604	0.0975797	0.958404	1.40497	0.127368	0.817046	1	444493	865	0.22523	8.3915e-07	COVID-19 Critically ill	CODING_TRANSCRIPT_INTRON_VARIANT	EUR
292.3	Memory loss	mental disorders	rs111837807	CCHCR1	6	31121232	T	C	C	1.03355	0.0216439	0.99062	1.07833	0.127376	0.817051	1	417158	14136	0.20363	2.152e-11	COVID-19 Critically ill,COVID-19 Hospitalized	CODING_TRANSCRIPT_INTRON_VARIANT	EUR
571.81	Portal hypertension	digestive	rs78313563	ESS2	22	19136365	G	A	A	1.23676	0.139389	0.9411	1.6253	0.127397	0.817091	1	440959	2565	0.40873	6.5914e-07	COVID-19 Critically ill	UPSTREAM_GENE_VARIANT	EUR
250.14	Type 1 diabetes with neurological manifestations	endocrine/metabolic	rs35154152	THBS3	1	155172725	T	C	C	1.05855	0.0373242	0.983875	1.13889	0.127404	0.817091	1	438799	3550	-0.20528	2.3574e-11	COVID-19 Critically ill	SYNONYMOUS_VARIANT	EUR
738.4	Acquired spondylolisthesis	musculoskeletal	rs117169628	SLC22A31	16	89262657	G	A	A	1.04761	0.0305084	0.986799	1.11216	0.12741	0.817091	1	433955	4601	0.081201	5.77e-07	COVID-19 Hospitalized	SYNONYMOUS_VARIANT	EUR
536.3	Gastroparesis	digestive	rs60305836	CDH8	16	61709381	A	C	C	0.935504	0.0437353	0.858654	1.01923	0.127411	0.817091	1	441291	2559	0.086719	1.1846e-06	COVID-19 Hospitalized	CODING_TRANSCRIPT_INTRON_VARIANT	EUR
842	Other sprains and strains	injuries & poisonings	rs60305836	CDH8	16	61709381	A	C	C	0.943005	0.0384979	0.874469	1.01691	0.127422	0.817115	1	428914	3311	0.086719	1.1846e-06	COVID-19 Hospitalized	CODING_TRANSCRIPT_INTRON_VARIANT	EUR
041.9	Infection with drug-resistant microorganisms	infectious diseases	rs78313563	ESS2	22	19136365	G	A	A	1.32313	0.183694	0.923085	1.89655	0.12744	0.817161	1	441552	1380	0.40873	6.5914e-07	COVID-19 Critically ill	UPSTREAM_GENE_VARIANT	EUR
618	Genital prolapse	genitourinary	rs8080583	KANSL1	17	44162597	C	A	A	1.06731	0.0427387	0.98155	1.16057	0.127448	0.817161	1	443181	1677	-0.12662	2.0785e-08	COVID-19 Critically ill	CODING_TRANSCRIPT_INTRON_VARIANT	EUR
365.1	Open-angle glaucoma	sense organs	rs6869036	MGAT1	5	180223327	C	T	T	1.03516	0.0226707	0.99017	1.08219	0.127456	0.817161	1	376286	53388	0.25536	1.7578e-06	COVID-19 Critically ill	FIVE_PRIME_UTR_INTRON_VARIANT	EUR
565.1	Anal and rectal polyp	digestive	rs10129899	LINC00637	14	104330432	C	A	A	1.0416	0.0267378	0.988416	1.09764	0.127463	0.817161	1	428191	3168	-0.057002	2.1916e-06	COVID-19 Hospitalized	INTERGENIC_VARIANT	EUR
253.4	Anterior pituitary disorders	endocrine/metabolic	rs11702230	LOC101928126	21	35377591	C	T	T	1.06496	0.0412961	0.982162	1.15474	0.127478	0.817161	1	440459	2866	0.099731	3.223e-09	COVID-19 Hospitalized	INTERGENIC_VARIANT	EUR
272.9	Unspecified disorder of lipoid metabolism	endocrine/metabolic	rs60869999	MYO1C	17	1390948	A	T	T	1.05647	0.0360423	0.984414	1.1338	0.127479	0.817161	1	436670	2171	0.059541	2.9039e-06	COVID-19 Hospitalized	CODING_TRANSCRIPT_INTRON_VARIANT	EUR
313	Pervasive developmental disorders	mental disorders	rs55654108	PDCL3P4	3	101425703	A	G	G	1.02199	0.0142706	0.993799	1.05098	0.127485	0.817161	1	429489	12221	-0.05662	1.0636e-06	COVID-19 Hospitalized	INTERGENIC_VARIANT	EUR
601.11	Acute prostatitis	genitourinary	rs78313563	ESS2	22	19136365	G	A	A	0.736666	0.200527	0.497258	1.09134	0.127487	0.817161	1	438890	1817	0.40873	6.5914e-07	COVID-19 Critically ill	UPSTREAM_GENE_VARIANT	EUR
366.1	Nonsenile Cataract	sense organs	rs7579014	BCL11A	2	60707894	G	A	A	0.964914	0.0234358	0.921595	1.01027	0.127509	0.817167	1	434346	4348	-0.05629	1.2614e-06	COVID-19 Hospitalized	CODING_TRANSCRIPT_INTRON_VARIANT	EUR
564.1	Irritable Bowel Syndrome	digestive	rs12259804	PLEKHS1	10	115573378	T	C	C	0.951885	0.0323566	0.893393	1.01421	0.127512	0.817167	1	423464	13755	-0.27547	4.8674e-08	COVID-19 Critically ill	INTERGENIC_VARIANT	EUR
793	NA	NA	rs732990	CIB4	2	26842146	C	G	G	0.951181	0.0328425	0.891882	1.01442	0.127514	0.817167	1	435256	1954	0.056389	5.6358e-07	COVID-19 Hospitalized	CODING_TRANSCRIPT_INTRON_VARIANT	EUR
426.25	Other heart block	circulatory system	rs12567716	FOXD2	1	48197570	T	C	C	0.908857	0.0627107	0.803741	1.02772	0.127523	0.817167	1	442245	1490	-0.090753	1.4878e-06	COVID-19 Hospitalized	INTERGENIC_VARIANT	EUR
427.3	Other specified cardiac dysrhythmias	circulatory system	rs12259804	PLEKHS1	10	115573378	T	C	C	1.03012	0.0194742	0.991545	1.0702	0.127524	0.817167	1	365340	38291	-0.27547	4.8674e-08	COVID-19 Critically ill	INTERGENIC_VARIANT	EUR
627.4	Premenopausal menorrhagia	genitourinary	rs10129899	LINC00637	14	104330432	C	A	A	1.11735	0.0728141	0.968747	1.28875	0.127534	0.817174	1	444653	423	-0.057002	2.1916e-06	COVID-19 Hospitalized	INTERGENIC_VARIANT	EUR
227.2	Benign neoplasm of parathyroid gland	neoplasms	rs9461128	TMEM14B	6	10753875	T	C	C	0.566941	0.372413	0.273237	1.17635	0.127547	0.817174	1	444921	538	0.13046	3.4269e-06	COVID-19 Hospitalized	CODING_TRANSCRIPT_INTRON_VARIANT	EUR
420.21	Acute pericarditis	circulatory system	rs75505823	LRP1	12	57540956	G	T	T	1.20261	0.121073	0.948566	1.52469	0.12755	0.817174	1	444355	700	-0.20852	3.0745e-06	COVID-19 Critically ill	CODING_TRANSCRIPT_INTRON_VARIANT	EUR
202.22	Reticulosarcoma	neoplasms	rs9367106	LOC100505711	6	41483390	G	C	C	1.27561	0.159747	0.932699	1.7446	0.127554	0.817174	1	444521	1039	0.20225	3.4038e-11	COVID-19 Hospitalized	INTERGENIC_VARIANT	EUR
286	Coagulation defects	hematopoietic	rs622568	SEC61G	7	54647894	A	C	C	1.02797	0.0181058	0.992132	1.06511	0.12758	0.817295	1	423684	11435	0.11965	2.6006e-06	COVID-19 Critically ill	INTERGENIC_VARIANT	EUR
110.12	Althete's foot	infectious diseases	rs117169628	SLC22A31	16	89262657	G	A	A	0.974597	0.0168878	0.942867	1.0074	0.127598	0.817303	1	405384	16291	0.081201	5.77e-07	COVID-19 Hospitalized	SYNONYMOUS_VARIANT	EUR
735.1	Flat foot	musculoskeletal	rs2284028	NCF4	22	37265172	A	C	C	0.897326	0.071104	0.780596	1.03151	0.127601	0.817303	1	420160	14462	0.31271	4.1737e-06	COVID-19 Critically ill	CODING_TRANSCRIPT_INTRON_VARIANT	EUR
526	Diseases of the jaws	digestive	rs61667602	CRHR1	17	43785349	T	C	C	0.972436	0.0183452	0.938092	1.00804	0.127603	0.817303	1	419563	8986	-0.093554	9.1279e-12	COVID-19 Hospitalized	FIVE_PRIME_UTR_INTRON_VARIANT	EUR
612.1	Galactorrhea	genitourinary	rs9461128	TMEM14B	6	10753875	T	C	C	1.76148	0.371626	0.850256	3.64928	0.127644	0.81752	1	445416	222	0.13046	3.4269e-06	COVID-19 Hospitalized	CODING_TRANSCRIPT_INTRON_VARIANT	EUR
430	Intracranial hemorrhage	circulatory system	rs67959919	LZTFL1	3	45871908	G	A	A	0.933563	0.0451271	0.854538	1.0199	0.127657	0.817557	1	439820	3837	0.59355	1.6043e-80	COVID-19 Critically ill	CODING_TRANSCRIPT_INTRON_VARIANT	EUR
172	Skin cancer	neoplasms	rs915823	TMPRSS2	21	42851454	A	C	C	1.01154	0.0075354	0.996715	1.0266	0.127682	0.817617	1	348477	78683	-0.066039	1.6687e-06	COVID-19 Hospitalized	CODING_TRANSCRIPT_INTRON_VARIANT	EUR
377.3	Optic neuritis/neuropathy	sense organs	rs495828	ABO	9	136154867	G	T	T	1.04133	0.0265891	0.988457	1.09704	0.127684	0.817617	1	437419	4113	-0.13432	6.5649e-10	COVID-19 Critically ill	UPSTREAM_GENE_VARIANT	EUR
474.2	Chronic tonsillitis and adenoiditis	respiratory	rs7605877	FOXI3	2	88559025	T	C	C	1.08513	0.053638	0.976841	1.20542	0.127727	0.817617	1	442001	1687	-0.071053	3.3369e-06	COVID-19 Hospitalized	INTERGENIC_VARIANT	EUR
457.2	Encounter for long-term (current) use of antiplatelets/antithrombotics	circulatory system	rs9461128	TMEM14B	6	10753875	T	C	C	0.753934	0.185443	0.524184	1.08438	0.12773	0.817617	1	440095	1885	0.13046	3.4269e-06	COVID-19 Hospitalized	CODING_TRANSCRIPT_INTRON_VARIANT	EUR
481	Influenza	respiratory	rs13050728	IFNAR2	21	34615210	T	C	C	0.9664	0.0224392	0.924819	1.00985	0.127732	0.817617	1	426640	4728	-0.10657	4.0686e-21	COVID-19 Hospitalized,COVID-19 Critically ill	CODING_TRANSCRIPT_INTRON_VARIANT	EUR
276.6	Fluid overload	endocrine/metabolic	rs55654108	PDCL3P4	3	101425703	A	G	G	1.03765	0.024266	0.989455	1.08819	0.127737	0.817617	1	435099	3926	-0.05662	1.0636e-06	COVID-19 Hospitalized	INTERGENIC_VARIANT	EUR
427.12	Paroxysmal ventricular tachycardia	circulatory system	rs35705950	MUC5B	11	1241221	G	T	T	1.0413	0.0265712	0.988459	1.09697	0.127737	0.817617	1	432008	7228	-0.11177	1.2224e-08	COVID-19 Hospitalized,COVID-19 Critically ill	UPSTREAM_GENE_VARIANT	EUR
506	Empyema and pneumothorax	respiratory	rs78313563	ESS2	22	19136365	G	A	A	1.19032	0.114392	0.951249	1.48948	0.127746	0.817617	1	438262	3932	0.40873	6.5914e-07	COVID-19 Critically ill	UPSTREAM_GENE_VARIANT	EUR
874	Complication of amputation stump	injuries & poisonings	rs76073397	MIR548H2	16	11386452	T	C	C	0.904021	0.0662528	0.793934	1.02937	0.127761	0.817617	1	442905	1727	0.14454	9.6663e-07	COVID-19 Critically ill,COVID-19 Hospitalized	INTERGENIC_VARIANT	EUR
292.2	Mild cognitive impairment	mental disorders	rs62200027	CASC20	20	6469515	G	A	A	0.980755	0.0127599	0.956531	1.00559	0.127772	0.817617	1	418860	15590	-0.053006	3.3456e-06	COVID-19 Hospitalized,COVID-19 Critically ill	NON_CODING_TRANSCRIPT_INTRON_VARIANT	EUR
427.11	Paroxysmal supraventricular tachycardia	circulatory system	rs9577395	ATP11A	13	113534984	C	G	G	1.03414	0.0220438	0.990412	1.0798	0.127777	0.817617	1	432801	6302	0.064829	8.6068e-07	COVID-19 Hospitalized,COVID-19 Critically ill	CODING_TRANSCRIPT_INTRON_VARIANT	EUR
500	Lung disease due to external agents	respiratory	rs581342	LMNA	1	156095466	T	C	C	0.921547	0.0536482	0.829568	1.02372	0.127782	0.817617	1	439767	2882	0.090245	2.6355e-07	COVID-19 Hospitalized	CODING_TRANSCRIPT_INTRON_VARIANT	EUR
585.1	Acute renal failure	genitourinary	rs1453205	LOC101928196	2	19901073	C	T	T	1.01214	0.00792461	0.996542	1.02798	0.127788	0.817617	1	384340	37784	0.096992	3.6368e-06	COVID-19 Critically ill	INTERGENIC_VARIANT	EUR
705	Disorders of sweat glands	dermatologic	rs9461128	TMEM14B	6	10753875	T	C	C	1.20202	0.120826	0.948556	1.5232	0.127795	0.817617	1	436655	3011	0.13046	3.4269e-06	COVID-19 Hospitalized	CODING_TRANSCRIPT_INTRON_VARIANT	EUR
433.21	Cerebral artery occlusion, with cerebral infarction	circulatory system	rs7671107	LOC101929161	4	25449225	G	A	A	1.0213	0.013842	0.993968	1.04939	0.127801	0.817617	1	417837	18671	-0.064456	1.0803e-06	COVID-19 Hospitalized	INTERGENIC_VARIANT	EUR
580	Nephritis; nephrosis; renal sclerosis	genitourinary	rs9268576	HLA-DRA	6	32395641	T	C	C	1.06209	0.0395581	0.982856	1.14771	0.127805	0.817617	1	434096	5846	0.095134	9.9752e-07	COVID-19 Hospitalized	INTERGENIC_VARIANT	EUR
480.3	Pneumonia due to fungus (mycoses)	respiratory	rs9896243	NSF	17	44826056	C	G	G	0.921617	0.053604	0.829703	1.02371	0.127821	0.817617	1	441836	1118	-0.13155	3.2234e-08	COVID-19 Critically ill	CODING_TRANSCRIPT_INTRON_VARIANT	EUR
370.31	Keratoconjunctivitis sicca	sense organs	rs72711165	TMEM65	8	125336564	T	C	C	0.825	0.126333	0.644049	1.05679	0.127825	0.817617	1	434305	3544	0.18279	6.0907e-07	COVID-19 Hospitalized	CODING_TRANSCRIPT_INTRON_VARIANT	EUR
253.7	Other disorders of neurohypophysis	endocrine/metabolic	rs2277732	DPP9	19	4723670	C	A	A	0.903597	0.0665719	0.793065	1.02953	0.127825	0.817617	1	444099	605	0.11697	6.1912e-22	COVID-19 Hospitalized,COVID-19 Critically ill	FIVE_PRIME_UTR_INTRON_VARIANT	EUR
496.2	Chronic bronchitis	respiratory	rs13050728	IFNAR2	21	34615210	T	C	C	0.984909	0.00998627	0.965819	1.00438	0.127825	0.817617	1	400579	25603	-0.10657	4.0686e-21	COVID-19 Hospitalized,COVID-19 Critically ill	CODING_TRANSCRIPT_INTRON_VARIANT	EUR
454.11	Varicose veins of lower extremity, symptomtic	circulatory system	rs9896243	NSF	17	44826056	C	G	G	1.02814	0.018228	0.992061	1.06554	0.127831	0.817617	1	428463	9315	-0.13155	3.2234e-08	COVID-19 Critically ill	CODING_TRANSCRIPT_INTRON_VARIANT	EUR
443.1	Raynaud's syndrome	circulatory system	rs13179014	SPEF2	5	35693227	A	C	C	0.947832	0.0351868	0.884668	1.01551	0.127836	0.817617	1	442608	1986	-0.061249	6.1057e-07	COVID-19 Hospitalized	CODING_TRANSCRIPT_INTRON_VARIANT	EUR
365	Glaucoma	sense organs	rs732990	CIB4	2	26842146	C	G	G	0.99111	0.00586436	0.979784	1.00257	0.127838	0.817617	1	348824	77649	0.056389	5.6358e-07	COVID-19 Hospitalized	CODING_TRANSCRIPT_INTRON_VARIANT	EUR
599	Other symptoms/disorders or the urinary system	genitourinary	rs1405655	NR1H2	19	50882619	T	C	C	1.0097	0.00634049	0.997231	1.02233	0.127845	0.817617	1	317332	79165	0.075181	1.1208e-11	COVID-19 Hospitalized,COVID-19 Critically ill	CODING_TRANSCRIPT_INTRON_VARIANT	EUR
301.1	Schizoid personality disorder	mental disorders	rs622568	SEC61G	7	54647894	A	C	C	1.07251	0.045971	0.980097	1.17363	0.127847	0.817617	1	442807	1693	0.11965	2.6006e-06	COVID-19 Critically ill	INTERGENIC_VARIANT	EUR
972.6	Antihypertensive agents causing adverse effects	injuries & poisonings	rs9896243	NSF	17	44826056	C	G	G	0.878589	0.0850103	0.743746	1.03788	0.127855	0.817622	1	442313	456	-0.13155	3.2234e-08	COVID-19 Critically ill	CODING_TRANSCRIPT_INTRON_VARIANT	EUR
756.3	Congenital anomalies of muscle, tendon, fascia, and connective tissue	congenital anomalies	rs60305836	CDH8	16	61709381	A	C	C	0.826985	0.124772	0.647576	1.0561	0.127878	0.817687	1	444751	346	0.086719	1.1846e-06	COVID-19 Hospitalized	CODING_TRANSCRIPT_INTRON_VARIANT	EUR
296.1	Bipolar	mental disorders	rs7671107	LOC101929161	4	25449225	G	A	A	1.01818	0.0118362	0.994835	1.04208	0.127888	0.817687	1	412229	26656	-0.064456	1.0803e-06	COVID-19 Hospitalized	INTERGENIC_VARIANT	EUR
458	Hypotension	circulatory system	rs117169628	SLC22A31	16	89262657	G	A	A	0.982195	0.0118	0.95974	1.00518	0.127896	0.817687	1	375830	35156	0.081201	5.77e-07	COVID-19 Hospitalized	SYNONYMOUS_VARIANT	EUR
573.9	Abnormal serum enzyme levels	digestive	rs5023077	FBRSL1	12	133141973	T	C	C	0.968778	0.0208358	0.930012	1.00916	0.127912	0.817687	1	428173	4983	-0.090901	1.5172e-06	COVID-19 Critically ill	CODING_TRANSCRIPT_INTRON_VARIANT	EUR
415.21	Primary pulmonary hypertension	circulatory system	rs622568	SEC61G	7	54647894	A	C	C	1.07367	0.0466933	0.979774	1.17657	0.12792	0.817687	1	441359	1633	0.11965	2.6006e-06	COVID-19 Critically ill	INTERGENIC_VARIANT	EUR
709.3	Systemic sclerosis	dermatologic	rs11085727	TYK2	19	10466123	C	T	T	0.8707	0.0909501	0.728537	1.0406	0.12792	0.817687	1	445394	317	0.17253	2.3333e-18	COVID-19 Critically ill,COVID-19 Hospitalized	CODING_TRANSCRIPT_INTRON_VARIANT	EUR
773	NA	NA	rs35705950	MUC5B	11	1241221	G	T	T	0.987703	0.00812805	0.972092	1.00356	0.127922	0.817687	1	255383	116077	-0.11177	1.2224e-08	COVID-19 Hospitalized,COVID-19 Critically ill	UPSTREAM_GENE_VARIANT	EUR
626.12	Excessive or frequent menstruation	genitourinary	rs12259804	PLEKHS1	10	115573378	T	C	C	0.882787	0.0818944	0.751878	1.03649	0.127923	0.817687	1	441962	2405	-0.27547	4.8674e-08	COVID-19 Critically ill	INTERGENIC_VARIANT	EUR
809	Fracture of unspecified bones	injuries & poisonings	rs12567716	FOXD2	1	48197570	T	C	C	0.957906	0.0282507	0.906308	1.01244	0.127936	0.817691	1	428336	7048	-0.090753	1.4878e-06	COVID-19 Hospitalized	INTERGENIC_VARIANT	EUR
800	Fracture of lower limb	injuries & poisonings	rs12809318	FBRSL1	12	133140840	T	C	C	1.01982	0.0128941	0.994372	1.04592	0.127938	0.817691	1	426057	13271	-0.062781	9.5289e-09	COVID-19 Hospitalized	CODING_TRANSCRIPT_INTRON_VARIANT	EUR
204.21	Myeloid leukemia, acute	neoplasms	rs1250993	LOC101929525	10	81399565	C	G	G	1.1114	0.0693843	0.970083	1.27329	0.127957	0.817705	1	445136	553	0.12403	5.3767e-08	COVID-19 Critically ill	INTERGENIC_VARIANT	EUR
440.22	Atherosclerosis of native arteries of the extremities with intermittent claudication	circulatory system	rs8052423	SLC22A31	16	89269178	G	T	T	0.967273	0.0218602	0.926705	1.00962	0.127967	0.817705	1	428090	9361	0.13037	1.0019e-06	COVID-19 Critically ill	UPSTREAM_GENE_VARIANT	EUR
362.22	Macular degeneration, wet	sense organs	rs3746539	PTPRT	20	40702071	G	A	A	1.02841	0.0184033	0.991975	1.06618	0.127972	0.817705	1	436055	6805	0.05405	1.7723e-06	COVID-19 Hospitalized	THREE_PRIME_UTR_EXON_VARIANT	EUR
401.3	Other hypertensive complications	circulatory system	rs9268576	HLA-DRA	6	32395641	T	C	C	1.07212	0.0457531	0.980165	1.17271	0.127985	0.817705	1	433906	4380	0.095134	9.9752e-07	COVID-19 Hospitalized	INTERGENIC_VARIANT	EUR
301	Personality disorders	mental disorders	rs5023077	FBRSL1	12	133141973	T	C	C	1.01715	0.0111731	0.995119	1.03967	0.127999	0.817705	1	418297	18453	-0.090901	1.5172e-06	COVID-19 Critically ill	CODING_TRANSCRIPT_INTRON_VARIANT	EUR
1013	NA	NA	rs5023077	FBRSL1	12	133141973	T	C	C	1.01974	0.0128457	0.99439	1.04574	0.128014	0.817705	1	417950	13409	-0.090901	1.5172e-06	COVID-19 Critically ill	CODING_TRANSCRIPT_INTRON_VARIANT	EUR
204.21	Myeloid leukemia, acute	neoplasms	rs5023077	FBRSL1	12	133141973	T	C	C	0.909428	0.0623798	0.804768	1.0277	0.12802	0.817705	1	445136	553	-0.090901	1.5172e-06	COVID-19 Critically ill	CODING_TRANSCRIPT_INTRON_VARIANT	EUR
496.21	Obstructive chronic bronchitis	respiratory	rs76423999	SLC12A7	5	1098067	T	A	A	1.03367	0.0217616	0.990513	1.07872	0.128024	0.817705	1	407654	22262	0.18412	3.8813e-07	COVID-19 Critically ill	CODING_TRANSCRIPT_INTRON_VARIANT	EUR
285.21	Anemia in chronic kidney disease	hematopoietic	rs9461128	TMEM14B	6	10753875	T	C	C	1.12962	0.0800872	0.965526	1.32161	0.128031	0.817705	1	433638	7327	0.13046	3.4269e-06	COVID-19 Hospitalized	CODING_TRANSCRIPT_INTRON_VARIANT	EUR
530.13	Barrett's esophagus	digestive	rs2924480	ELF5	11	34529831	T	C	C	0.978836	0.0140558	0.952239	1.00618	0.128047	0.817705	1	427943	13556	-0.11648	2.817e-07	COVID-19 Critically ill	CODING_TRANSCRIPT_INTRON_VARIANT	EUR
318	Tobacco use disorder	mental disorders	rs622568	SEC61G	7	54647894	A	C	C	1.00989	0.00646682	0.997171	1.02277	0.128054	0.817705	1	257264	143442	0.11965	2.6006e-06	COVID-19 Critically ill	INTERGENIC_VARIANT	EUR
341	Other demyelinating diseases of central nervous system	neurological	rs1453205	LOC101928196	2	19901073	C	T	T	1.13254	0.0817849	0.9648	1.32944	0.128056	0.817705	1	445139	325	0.096992	3.6368e-06	COVID-19 Critically ill	INTERGENIC_VARIANT	EUR
225	Benign neoplasm of brain and other parts of nervous system	neoplasms	rs77534576	DLX4	17	47940666	C	T	T	0.843906	0.111521	0.678214	1.05008	0.128056	0.817705	1	441598	2686	0.20794	1.7585e-10	COVID-19 Hospitalized	INTERGENIC_VARIANT	EUR
736.1	Acquired deformities of forearm	musculoskeletal	rs9461128	TMEM14B	6	10753875	T	C	C	0.502452	0.452261	0.207076	1.21916	0.128057	0.817705	1	444352	399	0.13046	3.4269e-06	COVID-19 Hospitalized	CODING_TRANSCRIPT_INTRON_VARIANT	EUR
420.21	Acute pericarditis	circulatory system	rs10774671	OAS1	12	113357193	G	A	A	0.919094	0.0554399	0.82446	1.02459	0.128067	0.817705	1	444355	700	0.12569	3.6032e-11	COVID-19 Critically ill	SPLICE_ACCEPTOR_VARIANT	EUR
149.5	Hx of malignant neoplasm of oral cavity and pharynx	neoplasms	rs581342	LMNA	1	156095466	T	C	C	0.852342	0.104991	0.693818	1.04709	0.128076	0.817705	1	444449	815	0.090245	2.6355e-07	COVID-19 Hospitalized	CODING_TRANSCRIPT_INTRON_VARIANT	EUR
649.1	Diabetes or abnormal glucose tolerance complicating pregnancy	pregnancy complications	rs10086829	COL14A1	8	121149129	G	A	A	0.847864	0.108452	0.685507	1.04868	0.128078	0.817705	1	445562	251	-0.097352	3.8599e-06	COVID-19 Critically ill	FIVE_PRIME_UTR_INTRON_VARIANT	EUR
578.2	Blood in stool	digestive	rs11702230	LOC101928126	21	35377591	C	T	T	1.02514	0.0163158	0.992875	1.05845	0.128084	0.817705	1	397752	19776	0.099731	3.223e-09	COVID-19 Hospitalized	INTERGENIC_VARIANT	EUR
380.4	Impacted cerumen	sense organs	rs55654108	PDCL3P4	3	101425703	A	G	G	0.988817	0.00739016	0.974598	1.00324	0.128086	0.817705	1	349798	51556	-0.05662	1.0636e-06	COVID-19 Hospitalized	INTERGENIC_VARIANT	EUR
149.1	Cancer of oropharynx	neoplasms	rs77534576	DLX4	17	47940666	C	T	T	0.821777	0.128993	0.638197	1.05816	0.128087	0.817705	1	443159	2099	0.20794	1.7585e-10	COVID-19 Hospitalized	INTERGENIC_VARIANT	EUR
736	Other acquired deformities of limbs	musculoskeletal	rs581342	LMNA	1	156095466	T	C	C	0.959924	0.0268789	0.910663	1.01185	0.128092	0.817705	1	421675	11213	0.090245	2.6355e-07	COVID-19 Hospitalized	CODING_TRANSCRIPT_INTRON_VARIANT	EUR
346	Abnormal findings on study of brain and/or nervous system	neurological	rs75505823	LRP1	12	57540956	G	T	T	1.21571	0.128368	0.945284	1.56349	0.128105	0.817715	1	441702	621	-0.20852	3.0745e-06	COVID-19 Critically ill	CODING_TRANSCRIPT_INTRON_VARIANT	EUR
428.1	Congestive heart failure (CHF) NOS	circulatory system	rs915823	TMPRSS2	21	42851454	A	C	C	0.984881	0.0100122	0.965743	1.0044	0.128108	0.817715	1	388835	38759	-0.066039	1.6687e-06	COVID-19 Hospitalized	CODING_TRANSCRIPT_INTRON_VARIANT	EUR
577.2	Chronic pancreatitis	digestive	rs622568	SEC61G	7	54647894	A	C	C	1.05673	0.0362688	0.984224	1.13459	0.128131	0.817807	1	441083	2728	0.11965	2.6006e-06	COVID-19 Critically ill	INTERGENIC_VARIANT	EUR
495.1	Chronic obstructive asthma	respiratory	rs581342	LMNA	1	156095466	T	C	C	0.933234	0.0454164	0.853752	1.02011	0.128142	0.817807	1	436853	3956	0.090245	2.6355e-07	COVID-19 Hospitalized	CODING_TRANSCRIPT_INTRON_VARIANT	EUR
303	Psychogenic and somatoform disorders	mental disorders	rs35705950	MUC5B	11	1241221	G	T	T	1.03584	0.023146	0.989901	1.08392	0.128154	0.817807	1	427677	9646	-0.11177	1.2224e-08	COVID-19 Hospitalized,COVID-19 Critically ill	UPSTREAM_GENE_VARIANT	EUR
277.51	Lipoprotein disorders	endocrine/metabolic	rs3746539	PTPRT	20	40702071	G	A	A	0.937707	0.0422756	0.863142	1.01871	0.128162	0.817807	1	442714	1252	0.05405	1.7723e-06	COVID-19 Hospitalized	THREE_PRIME_UTR_EXON_VARIANT	EUR
452.1	Iatrogenic pulmonary embolism and infarction	circulatory system	rs11702230	LOC101928126	21	35377591	C	T	T	0.812813	0.136233	0.622342	1.06158	0.12818	0.817807	1	445195	318	0.099731	3.223e-09	COVID-19 Hospitalized	INTERGENIC_VARIANT	EUR
540.1	Appendicitis	digestive	rs9461128	TMEM14B	6	10753875	T	C	C	0.822002	0.128851	0.63855	1.05816	0.128201	0.817807	1	441311	3543	0.13046	3.4269e-06	COVID-19 Hospitalized	CODING_TRANSCRIPT_INTRON_VARIANT	EUR
290.1	Dementias	mental disorders	rs55654108	PDCL3P4	3	101425703	A	G	G	0.981802	0.0120732	0.958842	1.00531	0.128203	0.817807	1	421224	17393	-0.05662	1.0636e-06	COVID-19 Hospitalized	INTERGENIC_VARIANT	EUR
722.7	Intervertebral disc disorder with myelopathy	musculoskeletal	rs9461128	TMEM14B	6	10753875	T	C	C	1.17791	0.10764	0.953872	1.45458	0.128203	0.817807	1	437148	3867	0.13046	3.4269e-06	COVID-19 Hospitalized	CODING_TRANSCRIPT_INTRON_VARIANT	EUR
337	Disorders of the autonomic nervous system	neurological	rs111837807	CCHCR1	6	31121232	T	C	C	0.964841	0.0235286	0.921358	1.01038	0.128211	0.817807	1	419036	12717	0.20363	2.152e-11	COVID-19 Critically ill,COVID-19 Hospitalized	CODING_TRANSCRIPT_INTRON_VARIANT	EUR
961.1	Poisoning/allergy of sulfonamides	injuries & poisonings	rs1405655	NR1H2	19	50882619	T	C	C	0.873792	0.088689	0.734371	1.03968	0.128211	0.817807	1	444362	327	0.075181	1.1208e-11	COVID-19 Hospitalized,COVID-19 Critically ill	CODING_TRANSCRIPT_INTRON_VARIANT	EUR
305.2	Eating disorder	mental disorders	rs60305836	CDH8	16	61709381	A	C	C	1.08404	0.0530495	0.976989	1.20282	0.128227	0.817807	1	443393	1592	0.086719	1.1846e-06	COVID-19 Hospitalized	CODING_TRANSCRIPT_INTRON_VARIANT	EUR
561	Symptoms involving digestive system	digestive	rs2924480	ELF5	11	34529831	T	C	C	1.0113	0.00738542	0.996764	1.02604	0.128233	0.817807	1	341178	55423	-0.11648	2.817e-07	COVID-19 Critically ill	CODING_TRANSCRIPT_INTRON_VARIANT	EUR
427.7	Tachycardia NOS	circulatory system	rs9577395	ATP11A	13	113534984	C	G	G	1.0237	0.0153982	0.993265	1.05506	0.128235	0.817807	1	408533	13267	0.064829	8.6068e-07	COVID-19 Hospitalized,COVID-19 Critically ill	CODING_TRANSCRIPT_INTRON_VARIANT	EUR
521.1	Dental caries	digestive	rs622568	SEC61G	7	54647894	A	C	C	1.01172	0.00765749	0.996645	1.02701	0.128237	0.817807	1	344443	78725	0.11965	2.6006e-06	COVID-19 Critically ill	INTERGENIC_VARIANT	EUR
646	Other complications of pregnancy NEC	pregnancy complications	rs9896243	NSF	17	44826056	C	G	G	1.14961	0.0916619	0.96057	1.37586	0.128237	0.817807	1	445171	375	-0.13155	3.2234e-08	COVID-19 Critically ill	CODING_TRANSCRIPT_INTRON_VARIANT	EUR
296.1	Bipolar	mental disorders	rs35705950	MUC5B	11	1241221	G	T	T	1.02225	0.0144704	0.993669	1.05166	0.128238	0.817807	1	412229	26656	-0.11177	1.2224e-08	COVID-19 Hospitalized,COVID-19 Critically ill	UPSTREAM_GENE_VARIANT	EUR
743.11	Osteoporosis NOS	musculoskeletal	rs35154152	THBS3	1	155172725	T	C	C	1.02695	0.0174835	0.992355	1.06275	0.128251	0.817844	1	419562	18132	-0.20528	2.3574e-11	COVID-19 Critically ill	SYNONYMOUS_VARIANT	EUR
302	Sexual and gender identity disorders	mental disorders	rs117169628	SLC22A31	16	89262657	G	A	A	1.04311	0.0277501	0.987891	1.10141	0.128273	0.81793	1	432796	5611	0.081201	5.77e-07	COVID-19 Hospitalized	SYNONYMOUS_VARIANT	EUR
394.7	Disease of tricuspid valve	circulatory system	rs76423999	SLC12A7	5	1098067	T	A	A	1.1373	0.084593	0.963542	1.3424	0.128279	0.81793	1	438692	1267	0.18412	3.8813e-07	COVID-19 Critically ill	CODING_TRANSCRIPT_INTRON_VARIANT	EUR
367.2	Astigmatism	sense organs	rs147812915	KAT7	17	47858295	C	T	T	0.97684	0.0154074	0.947782	1.00679	0.12829	0.817954	1	273553	105144	0.23438	1.0943e-07	COVID-19 Critically ill	INTERGENIC_VARIANT	EUR
110.2	Dermatomycoses	infectious diseases	rs9497053	UTRN	6	145026256	G	A	A	0.943218	0.0384387	0.874768	1.01702	0.128306	0.817955	1	437309	2480	-0.064841	1.0064e-06	COVID-19 Hospitalized	CODING_TRANSCRIPT_INTRON_VARIANT	EUR
414.2	ASCVD	circulatory system	rs147812915	KAT7	17	47858295	C	T	T	1.10346	0.0647369	0.971971	1.25274	0.128309	0.817955	1	437950	3831	0.23438	1.0943e-07	COVID-19 Critically ill	INTERGENIC_VARIANT	EUR
695.7	Prurigo and Lichen	dermatologic	rs1453205	LOC101928196	2	19901073	C	T	T	1.02723	0.0176678	0.99227	1.06343	0.128319	0.817955	1	428716	6950	0.096992	3.6368e-06	COVID-19 Critically ill	INTERGENIC_VARIANT	EUR
568	Other disorders of peritoneum	digestive	rs9497053	UTRN	6	145026256	G	A	A	0.938837	0.0415012	0.865494	1.01839	0.128319	0.817955	1	439425	2150	-0.064841	1.0064e-06	COVID-19 Hospitalized	CODING_TRANSCRIPT_INTRON_VARIANT	EUR
872	Traumatic amputation	injuries & poisonings	rs8080583	KANSL1	17	44162597	C	A	A	1.04095	0.0263913	0.988475	1.09621	0.128327	0.81796	1	439671	4094	-0.12662	2.0785e-08	COVID-19 Critically ill	CODING_TRANSCRIPT_INTRON_VARIANT	EUR
1010.1	NA	NA	rs35154152	THBS3	1	155172725	T	C	C	1.02995	0.0194056	0.991512	1.06988	0.128342	0.81801	1	411181	14337	-0.20528	2.3574e-11	COVID-19 Critically ill	SYNONYMOUS_VARIANT	EUR
747.2	Congenital anomalies of peripheral vascular system	congenital anomalies	rs8080583	KANSL1	17	44162597	C	A	A	1.08612	0.0543295	0.976414	1.20816	0.128351	0.818021	1	443120	941	-0.12662	2.0785e-08	COVID-19 Critically ill	CODING_TRANSCRIPT_INTRON_VARIANT	EUR
274.11	Gouty arthropathy	endocrine/metabolic	rs2284028	NCF4	22	37265172	A	C	C	1.15172	0.0928997	0.960002	1.38174	0.128368	0.818032	1	431080	7237	0.31271	4.1737e-06	COVID-19 Critically ill	CODING_TRANSCRIPT_INTRON_VARIANT	EUR
717	Polymyalgia Rheumatica	musculoskeletal	rs5023077	FBRSL1	12	133141973	T	C	C	0.95625	0.0294206	0.902669	1.01301	0.128371	0.818032	1	442690	2498	-0.090901	1.5172e-06	COVID-19 Critically ill	CODING_TRANSCRIPT_INTRON_VARIANT	EUR
428	Congestive heart failure; nonhypertensive	circulatory system	rs915823	TMPRSS2	21	42851454	A	C	C	0.986808	0.00873372	0.97006	1.00385	0.128379	0.818032	1	372662	53454	-0.066039	1.6687e-06	COVID-19 Hospitalized	CODING_TRANSCRIPT_INTRON_VARIANT	EUR
727.8	Plica syndrome	musculoskeletal	rs7089827	TFAM	10	60157611	C	T	T	0.746717	0.192087	0.51245	1.08808	0.128383	0.818032	1	444938	227	-0.14471	2.0338e-06	COVID-19 Critically ill	THREE_PRIME_UTR_EXON_VARIANT	EUR
427	Cardiac dysrhythmias	circulatory system	rs72711165	TMEM65	8	125336564	T	C	C	1.03596	0.0232377	0.989838	1.08424	0.128407	0.818032	1	253945	138772	0.18279	6.0907e-07	COVID-19 Hospitalized	CODING_TRANSCRIPT_INTRON_VARIANT	EUR
187.1	Malignant neoplasm of unspecified male genital organ	neoplasms	rs12567716	FOXD2	1	48197570	T	C	C	1.17508	0.106114	0.954428	1.44674	0.128409	0.818032	1	444682	424	-0.090753	1.4878e-06	COVID-19 Hospitalized	INTERGENIC_VARIANT	EUR
331.9	Cerebral degeneration, unspecified	neurological	rs76073397	MIR548H2	16	11386452	T	C	C	1.14446	0.0887487	0.961739	1.36189	0.128415	0.818032	1	441028	780	0.14454	9.6663e-07	COVID-19 Critically ill,COVID-19 Hospitalized	INTERGENIC_VARIANT	EUR
526.8	Exostosis of jaw	digestive	rs505922	ABO	9	136149229	T	C	C	0.893817	0.0738335	0.773395	1.03299	0.128418	0.818032	1	443510	431	-0.099884	2.0889e-20	COVID-19 Hospitalized	CODING_TRANSCRIPT_INTRON_VARIANT	EUR
430.1	Subarachnoid hemorrhage	circulatory system	rs75505823	LRP1	12	57540956	G	T	T	0.804419	0.143147	0.607625	1.06495	0.128419	0.818032	1	444607	684	-0.20852	3.0745e-06	COVID-19 Critically ill	CODING_TRANSCRIPT_INTRON_VARIANT	EUR
627.5	Premature menopause and other ovarian failure	genitourinary	rs62200027	CASC20	20	6469515	G	A	A	0.888308	0.0779013	0.762525	1.03484	0.128425	0.818032	1	444702	419	-0.053006	3.3456e-06	COVID-19 Hospitalized,COVID-19 Critically ill	NON_CODING_TRANSCRIPT_INTRON_VARIANT	EUR
715.2	Ankylosing spondylitis	musculoskeletal	rs12660421	FOXP4-AS1	6	41488378	G	A	A	0.784475	0.159666	0.573682	1.07272	0.128436	0.818056	1	443621	1580	0.35506	1.1424e-09	COVID-19 Critically ill	DOWNSTREAM_GENE_VARIANT	EUR
591	Urinary tract infection	genitourinary	rs35705950	MUC5B	11	1241221	G	T	T	0.981835	0.0120599	0.9589	1.00532	0.128497	0.818298	1	368969	42159	-0.11177	1.2224e-08	COVID-19 Hospitalized,COVID-19 Critically ill	UPSTREAM_GENE_VARIANT	EUR
961.1	Poisoning/allergy of sulfonamides	injuries & poisonings	rs13179014	SPEF2	5	35693227	A	C	C	0.87567	0.0873429	0.737894	1.03917	0.128498	0.818298	1	444362	327	-0.061249	6.1057e-07	COVID-19 Hospitalized	CODING_TRANSCRIPT_INTRON_VARIANT	EUR
110.11	Dermatophytosis of nail	infectious diseases	rs12809318	FBRSL1	12	133140840	T	C	C	0.990628	0.00619478	0.978673	1.00273	0.128502	0.818298	1	344222	69498	-0.062781	9.5289e-09	COVID-19 Hospitalized	CODING_TRANSCRIPT_INTRON_VARIANT	EUR
442.8	Aneurysm of other specified artery	circulatory system	rs62200027	CASC20	20	6469515	G	A	A	1.07789	0.0493441	0.978526	1.18734	0.128503	0.818298	1	443460	973	-0.053006	3.3456e-06	COVID-19 Hospitalized,COVID-19 Critically ill	NON_CODING_TRANSCRIPT_INTRON_VARIANT	EUR
580.1	Glomerulonephritis	genitourinary	rs72655853	SBSPON	8	73985608	A	G	G	0.864498	0.0958016	0.716502	1.04306	0.128542	0.818474	1	443657	1156	0.22523	8.3915e-07	COVID-19 Critically ill	CODING_TRANSCRIPT_INTRON_VARIANT	EUR
800.1	Fracture of neck of femur	injuries & poisonings	rs13179014	SPEF2	5	35693227	A	C	C	1.03999	0.0257978	0.988711	1.09392	0.128545	0.818474	1	440666	3595	-0.061249	6.1057e-07	COVID-19 Hospitalized	CODING_TRANSCRIPT_INTRON_VARIANT	EUR
172.2	Other non-epithelial cancer of skin	neoplasms	rs7960611	CLEC1A	12	10230416	G	A	A	1.01647	0.010752	0.995278	1.03812	0.128568	0.818487	1	360737	64695	-0.1584	3.3086e-07	COVID-19 Critically ill	CODING_TRANSCRIPT_INTRON_VARIANT	EUR
747.2	Congenital anomalies of peripheral vascular system	congenital anomalies	rs9501257	HLA-DPB1	6	33055355	A	G	G	0.879665	0.0843658	0.745599	1.03784	0.128577	0.818487	1	443120	941	0.17269	4.1339e-08	COVID-19 Critically ill	THREE_PRIME_UTR_EXON_VARIANT	EUR
747.12	Valvular heart disease/ heart chambers	congenital anomalies	rs7579014	BCL11A	2	60707894	G	A	A	0.928718	0.0486632	0.844231	1.02166	0.128602	0.818487	1	443542	987	-0.05629	1.2614e-06	COVID-19 Hospitalized	CODING_TRANSCRIPT_INTRON_VARIANT	EUR
715	Other inflammatory spondylopathies	musculoskeletal	rs72655853	SBSPON	8	73985608	A	G	G	0.944578	0.0375201	0.877608	1.01666	0.128602	0.818487	1	432038	7103	0.22523	8.3915e-07	COVID-19 Critically ill	CODING_TRANSCRIPT_INTRON_VARIANT	EUR
710.12	Chronic osteomyelitis	musculoskeletal	rs60869999	MYO1C	17	1390948	A	T	T	1.03865	0.0249533	0.989072	1.09071	0.128604	0.818487	1	439041	4555	0.059541	2.9039e-06	COVID-19 Hospitalized	CODING_TRANSCRIPT_INTRON_VARIANT	EUR
1100	NA	NA	rs111837807	CCHCR1	6	31121232	T	C	C	1.04075	0.0262837	0.988492	1.09577	0.128612	0.818487	1	419394	9653	0.20363	2.152e-11	COVID-19 Critically ill,COVID-19 Hospitalized	CODING_TRANSCRIPT_INTRON_VARIANT	EUR
1011	NA	NA	rs9461128	TMEM14B	6	10753875	T	C	C	0.890104	0.0766126	0.765998	1.03432	0.128621	0.818487	1	418612	9800	0.13046	3.4269e-06	COVID-19 Hospitalized	CODING_TRANSCRIPT_INTRON_VARIANT	EUR
524	Dentofacial anomalies, including malocclusion	digestive	rs9501257	HLA-DPB1	6	33055355	A	G	G	0.952405	0.0320912	0.894346	1.01423	0.128621	0.818487	1	428784	6122	0.17269	4.1339e-08	COVID-19 Critically ill	THREE_PRIME_UTR_EXON_VARIANT	EUR
946	Anaphylactic shock NOS	injuries & poisonings	rs622568	SEC61G	7	54647894	A	C	C	0.928868	0.0485597	0.844539	1.02162	0.128624	0.818487	1	441920	1651	0.11965	2.6006e-06	COVID-19 Critically ill	INTERGENIC_VARIANT	EUR
503	Pulmonary congestion and hypostasis	respiratory	rs8052423	SLC22A31	16	89269178	G	T	T	0.930233	0.0475937	0.847384	1.02118	0.12863	0.818487	1	437160	1991	0.13037	1.0019e-06	COVID-19 Critically ill	UPSTREAM_GENE_VARIANT	EUR
528.4	Cysts of oral soft tissues	digestive	rs915823	TMPRSS2	21	42851454	A	C	C	0.812857	0.13636	0.62222	1.0619	0.128636	0.818487	1	444643	213	-0.066039	1.6687e-06	COVID-19 Hospitalized	CODING_TRANSCRIPT_INTRON_VARIANT	EUR
433.8	Late effects of cerebrovascular disease	circulatory system	rs9577395	ATP11A	13	113534984	C	G	G	1.02349	0.0152816	0.993292	1.05461	0.128638	0.818487	1	423281	13478	0.064829	8.6068e-07	COVID-19 Hospitalized,COVID-19 Critically ill	CODING_TRANSCRIPT_INTRON_VARIANT	EUR
245	Thyroiditis	endocrine/metabolic	rs11085727	TYK2	19	10466123	C	T	T	0.943616	0.0381949	0.875556	1.01697	0.128645	0.818487	1	442598	1742	0.17253	2.3333e-18	COVID-19 Critically ill,COVID-19 Hospitalized	CODING_TRANSCRIPT_INTRON_VARIANT	EUR
513.31	Apnea	respiratory	rs1878527	ANKRD30BL	2	133056313	T	C	C	1.08138	0.051492	0.977569	1.19621	0.128664	0.818487	1	440600	1331	-0.077457	2.0215e-06	COVID-19 Hospitalized	INTERGENIC_VARIANT	EUR
279.7	Other immunological findings	endocrine/metabolic	rs9268576	HLA-DRA	6	32395641	T	C	C	0.876009	0.0871259	0.738494	1.03913	0.128664	0.818487	1	441677	1372	0.095134	9.9752e-07	COVID-19 Hospitalized	INTERGENIC_VARIANT	EUR
260.6	Anorexia	endocrine/metabolic	rs732990	CIB4	2	26842146	C	G	G	1.05542	0.0355011	0.984481	1.13147	0.128665	0.818487	1	439032	1691	0.056389	5.6358e-07	COVID-19 Hospitalized	CODING_TRANSCRIPT_INTRON_VARIANT	EUR
516.1	Hemoptysis	respiratory	rs11085727	TYK2	19	10466123	C	T	T	0.965166	0.0233356	0.922016	1.01033	0.12867	0.818487	1	435401	4635	0.17253	2.3333e-18	COVID-19 Critically ill,COVID-19 Hospitalized	CODING_TRANSCRIPT_INTRON_VARIANT	EUR
290.16	Vascular dementia	mental disorders	rs111783124	LOC101928126	21	35362848	G	A	A	1.05331	0.0341891	0.985046	1.12632	0.128697	0.818613	1	439303	3821	0.13532	2.1558e-07	COVID-19 Critically ill	INTERGENIC_VARIANT	EUR
705.3	Hidradenitis	dermatologic	rs732990	CIB4	2	26842146	C	G	G	1.06775	0.0431488	0.981161	1.16198	0.128712	0.818621	1	443483	1148	0.056389	5.6358e-07	COVID-19 Hospitalized	CODING_TRANSCRIPT_INTRON_VARIANT	EUR
709.2	Sicca syndrome	dermatologic	rs34488998	NKAIN3	8	63408372	G	A	A	0.814107	0.135377	0.624379	1.06149	0.128716	0.818621	1	443194	977	0.1355	3.4644e-06	COVID-19 Hospitalized	CODING_TRANSCRIPT_INTRON_VARIANT	EUR
706.1	Acne	dermatologic	rs147812915	KAT7	17	47858295	C	T	T	1.08766	0.0553108	0.975914	1.2122	0.12872	0.818621	1	432316	5604	0.23438	1.0943e-07	COVID-19 Critically ill	INTERGENIC_VARIANT	EUR
627.4	Premenopausal menorrhagia	genitourinary	rs8080583	KANSL1	17	44162597	C	A	A	1.1312	0.0811553	0.964852	1.32623	0.128744	0.818647	1	444653	423	-0.12662	2.0785e-08	COVID-19 Critically ill	CODING_TRANSCRIPT_INTRON_VARIANT	EUR
599.1	Urinary obstruction	genitourinary	rs9501257	HLA-DPB1	6	33055355	A	G	G	1.07401	0.0470039	0.979489	1.17766	0.128748	0.818647	1	437241	2601	0.17269	4.1339e-08	COVID-19 Critically ill	THREE_PRIME_UTR_EXON_VARIANT	EUR
261.41	Rickets or osteomalacia	endocrine/metabolic	rs61667602	CRHR1	17	43785349	T	C	C	1.12092	0.0751485	0.967406	1.2988	0.128761	0.818647	1	444881	482	-0.093554	9.1279e-12	COVID-19 Hospitalized	FIVE_PRIME_UTR_INTRON_VARIANT	EUR
736.6	Unequal leg length (acquired)	musculoskeletal	rs13050728	IFNAR2	21	34615210	T	C	C	1.03627	0.0234532	0.989711	1.08501	0.128767	0.818647	1	437408	4416	-0.10657	4.0686e-21	COVID-19 Hospitalized,COVID-19 Critically ill	CODING_TRANSCRIPT_INTRON_VARIANT	EUR
969	Poisoning by psychotropic agents	injuries & poisonings	rs1878527	ANKRD30BL	2	133056313	T	C	C	1.05915	0.0378322	0.983455	1.14067	0.128768	0.818647	1	439317	2462	-0.077457	2.0215e-06	COVID-19 Hospitalized	INTERGENIC_VARIANT	EUR
202.24	Large cell lymphoma	neoplasms	rs35154152	THBS3	1	155172725	T	C	C	1.21706	0.129323	0.944563	1.56816	0.128774	0.818647	1	445555	264	-0.20528	2.3574e-11	COVID-19 Critically ill	SYNONYMOUS_VARIANT	EUR
506	Empyema and pneumothorax	respiratory	rs72655853	SBSPON	8	73985608	A	G	G	1.07481	0.0474937	0.979272	1.17966	0.128775	0.818647	1	438262	3932	0.22523	8.3915e-07	COVID-19 Critically ill	CODING_TRANSCRIPT_INTRON_VARIANT	EUR
159.3	Malignant neoplasm of gallbladder and extrahepatic bile ducts	neoplasms	rs35508621	LZTFL1	3	45880481	T	C	C	0.798624	0.148043	0.597486	1.06747	0.128782	0.818647	1	445334	413	0.38931	6.0917e-89	COVID-19 Hospitalized	CODING_TRANSCRIPT_INTRON_VARIANT	EUR
427.6	Premature beats	circulatory system	rs11085727	TYK2	19	10466123	C	T	T	1.02601	0.0169051	0.992571	1.06057	0.128794	0.818678	1	422708	8731	0.17253	2.3333e-18	COVID-19 Critically ill,COVID-19 Hospitalized	CODING_TRANSCRIPT_INTRON_VARIANT	EUR
471	Nasal polyps	respiratory	rs78313563	ESS2	22	19136365	G	A	A	0.816518	0.133463	0.628582	1.06064	0.128808	0.81868	1	438936	3821	0.40873	6.5914e-07	COVID-19 Critically ill	UPSTREAM_GENE_VARIANT	EUR
260.1	Cachexia	endocrine/metabolic	rs111783124	LOC101928126	21	35362848	G	A	A	0.885829	0.0798209	0.757541	1.03584	0.128815	0.81868	1	443339	790	0.13532	2.1558e-07	COVID-19 Critically ill	INTERGENIC_VARIANT	EUR
362	Other retinal disorders	sense organs	rs5023077	FBRSL1	12	133141973	T	C	C	0.991084	0.0058967	0.979696	1.0026	0.128816	0.81868	1	325863	83975	-0.090901	1.5172e-06	COVID-19 Critically ill	CODING_TRANSCRIPT_INTRON_VARIANT	EUR
223	Benign neoplasm of kidney and other urinary organs	neoplasms	rs10774679	OAS3	12	113374748	C	T	T	1.06451	0.0411628	0.982002	1.15395	0.128829	0.818716	1	441764	1355	0.075824	4.6954e-12	COVID-19 Hospitalized	UPSTREAM_GENE_VARIANT	EUR
375	Disorders of lacrimal system	sense organs	rs1878527	ANKRD30BL	2	133056313	T	C	C	1.06199	0.0396045	0.982674	1.14771	0.128848	0.818756	1	440568	2246	-0.077457	2.0215e-06	COVID-19 Hospitalized	INTERGENIC_VARIANT	EUR
754.1	Lumbosacral spondylolysis, congenital	congenital anomalies	rs1405655	NR1H2	19	50882619	T	C	C	1.12823	0.0794463	0.965545	1.31832	0.128857	0.818756	1	444598	374	0.075181	1.1208e-11	COVID-19 Hospitalized,COVID-19 Critically ill	CODING_TRANSCRIPT_INTRON_VARIANT	EUR
527.7	Disturbance of salivary secretion	digestive	rs2284028	NCF4	22	37265172	A	C	C	1.16745	0.101946	0.956004	1.42565	0.128857	0.818756	1	430909	5881	0.31271	4.1737e-06	COVID-19 Critically ill	CODING_TRANSCRIPT_INTRON_VARIANT	EUR
626.13	Irregular menstrual cycle	genitourinary	rs35705950	MUC5B	11	1241221	G	T	T	1.09824	0.0617109	0.973127	1.23944	0.128876	0.818831	1	442421	1354	-0.11177	1.2224e-08	COVID-19 Hospitalized,COVID-19 Critically ill	UPSTREAM_GENE_VARIANT	EUR
686	Other local infections of skin and subcutaneous tissue	dermatologic	rs35508621	LZTFL1	3	45880481	T	C	C	0.938961	0.0414768	0.86565	1.01848	0.128895	0.818906	1	425176	4640	0.38931	6.0917e-89	COVID-19 Hospitalized	CODING_TRANSCRIPT_INTRON_VARIANT	EUR
740.3	Osteoarthrosis involving more than one site, but not specified as generalized	musculoskeletal	rs495828	ABO	9	136154867	G	T	T	0.962275	0.0253262	0.915675	1.01125	0.128911	0.818938	1	433912	4725	-0.13432	6.5649e-10	COVID-19 Critically ill	UPSTREAM_GENE_VARIANT	EUR
271.9	Other disorders of carbohydrate transport and metabolism	endocrine/metabolic	rs10086829	COL14A1	8	121149129	G	A	A	0.884024	0.0811878	0.753975	1.0365	0.128927	0.818938	1	444972	442	-0.097352	3.8599e-06	COVID-19 Critically ill	FIVE_PRIME_UTR_INTRON_VARIANT	EUR
317.1	Alcoholism	mental disorders	rs7560588	BCL11A	2	60727416	G	A	A	0.987925	0.00800084	0.972554	1.00354	0.128928	0.818938	1	368963	54912	-0.12371	2.3396e-07	COVID-19 Critically ill	CODING_TRANSCRIPT_INTRON_VARIANT	EUR
275.5	Disorders of calcium/phosphorus metabolism	endocrine/metabolic	rs3746539	PTPRT	20	40702071	G	A	A	0.971491	0.0190495	0.935887	1.00845	0.128929	0.818938	1	429633	6208	0.05405	1.7723e-06	COVID-19 Hospitalized	THREE_PRIME_UTR_EXON_VARIANT	EUR
332	Parkinson's disease	neurological	rs2277732	DPP9	19	4723670	C	A	A	1.0282	0.0183203	0.991939	1.06579	0.12897	0.819035	1	435806	7871	0.11697	6.1912e-22	COVID-19 Hospitalized,COVID-19 Critically ill	FIVE_PRIME_UTR_INTRON_VARIANT	EUR
441.1	Acute vascular insufficiency of intestine	circulatory system	rs1878527	ANKRD30BL	2	133056313	T	C	C	1.12762	0.0791143	0.965648	1.31675	0.128983	0.819035	1	444451	574	-0.077457	2.0215e-06	COVID-19 Hospitalized	INTERGENIC_VARIANT	EUR
528.7	Sialolithiasis	digestive	rs35508621	LZTFL1	3	45880481	T	C	C	0.799751	0.147194	0.599326	1.0672	0.128992	0.819035	1	444850	410	0.38931	6.0917e-89	COVID-19 Hospitalized	CODING_TRANSCRIPT_INTRON_VARIANT	EUR
573.9	Abnormal serum enzyme levels	digestive	rs12259804	PLEKHS1	10	115573378	T	C	C	1.07894	0.0500473	0.978127	1.19013	0.128998	0.819035	1	428173	4983	-0.27547	4.8674e-08	COVID-19 Critically ill	INTERGENIC_VARIANT	EUR
601	Inflammatory diseases of prostate	genitourinary	rs622568	SEC61G	7	54647894	A	C	C	0.978534	0.014295	0.951498	1.00634	0.129006	0.819035	1	406333	19346	0.11965	2.6006e-06	COVID-19 Critically ill	INTERGENIC_VARIANT	EUR
495	Asthma	respiratory	rs77534576	DLX4	17	47940666	C	T	T	0.954365	0.0307704	0.89851	1.01369	0.12902	0.819035	1	395312	34963	0.20794	1.7585e-10	COVID-19 Hospitalized	INTERGENIC_VARIANT	EUR
170.2	Cancer of connective tissue	neoplasms	rs10774671	OAS1	12	113357193	G	A	A	0.938601	0.0417433	0.864867	1.01862	0.129024	0.819035	1	443348	1241	0.12569	3.6032e-11	COVID-19 Critically ill	SPLICE_ACCEPTOR_VARIANT	EUR
681.5	Cellulitis and abscess of leg, except foot	dermatologic	rs721917	SFTPD	10	81706324	A	G	G	1.01638	0.010703	0.99528	1.03793	0.129038	0.819035	1	410068	18837	0.055247	2.0819e-07	COVID-19 Hospitalized	SYNONYMOUS_VARIANT	EUR
509.3	Pulmonary insufficiency or respiratory failure following trauma and surgery	respiratory	rs2924480	ELF5	11	34529831	T	C	C	1.05993	0.0383482	0.983189	1.14267	0.129048	0.819035	1	440403	1745	-0.11648	2.817e-07	COVID-19 Critically ill	CODING_TRANSCRIPT_INTRON_VARIANT	EUR
447	Other disorders of arteries and arterioles	circulatory system	rs721917	SFTPD	10	81706324	A	G	G	0.963892	0.0242291	0.919189	1.01077	0.129056	0.819035	1	433327	3566	0.055247	2.0819e-07	COVID-19 Hospitalized	SYNONYMOUS_VARIANT	EUR
302	Sexual and gender identity disorders	mental disorders	rs8080583	KANSL1	17	44162597	C	A	A	1.03503	0.0226834	0.990021	1.08208	0.129061	0.819035	1	432796	5611	-0.12662	2.0785e-08	COVID-19 Critically ill	CODING_TRANSCRIPT_INTRON_VARIANT	EUR
427.7	Tachycardia NOS	circulatory system	rs2924480	ELF5	11	34529831	T	C	C	1.02172	0.0141552	0.993761	1.05046	0.129062	0.819035	1	408533	13267	-0.11648	2.817e-07	COVID-19 Critically ill	CODING_TRANSCRIPT_INTRON_VARIANT	EUR
529.1	Glossitis	digestive	rs13050728	IFNAR2	21	34615210	T	C	C	1.136	0.0840144	0.963533	1.33935	0.129065	0.819035	1	444280	353	-0.10657	4.0686e-21	COVID-19 Hospitalized,COVID-19 Critically ill	CODING_TRANSCRIPT_INTRON_VARIANT	EUR
287	Purpura and other hemorrhagic conditions	hematopoietic	rs8080583	KANSL1	17	44162597	C	A	A	1.01917	0.0125134	0.994482	1.04448	0.129069	0.819035	1	410586	19146	-0.12662	2.0785e-08	COVID-19 Critically ill	CODING_TRANSCRIPT_INTRON_VARIANT	EUR
1100	NA	NA	rs915823	TMPRSS2	21	42851454	A	C	C	0.971236	0.0192291	0.935313	1.00854	0.12907	0.819035	1	419394	9653	-0.066039	1.6687e-06	COVID-19 Hospitalized	CODING_TRANSCRIPT_INTRON_VARIANT	EUR
571.5	Other chronic nonalcoholic liver disease	digestive	rs9461128	TMEM14B	6	10753875	T	C	C	1.06985	0.0444862	0.980521	1.16732	0.129073	0.819035	1	402429	26311	0.13046	3.4269e-06	COVID-19 Hospitalized	CODING_TRANSCRIPT_INTRON_VARIANT	EUR
458.9	Hypotension NOS	circulatory system	rs111837807	CCHCR1	6	31121232	T	C	C	1.02818	0.0183075	0.991937	1.06574	0.129077	0.819035	1	398123	20562	0.20363	2.152e-11	COVID-19 Critically ill,COVID-19 Hospitalized	CODING_TRANSCRIPT_INTRON_VARIANT	EUR
459	Other disorders of circulatory system	circulatory system	rs8080583	KANSL1	17	44162597	C	A	A	1.02169	0.0141395	0.993767	1.0504	0.129077	0.819035	1	405171	14890	-0.12662	2.0785e-08	COVID-19 Critically ill	CODING_TRANSCRIPT_INTRON_VARIANT	EUR
333.2	Myoclonus	neurological	rs13179014	SPEF2	5	35693227	A	C	C	1.06813	0.0434247	0.980979	1.16302	0.129086	0.819035	1	442898	1243	-0.061249	6.1057e-07	COVID-19 Hospitalized	CODING_TRANSCRIPT_INTRON_VARIANT	EUR
363.4	Choroidal degenerations	sense organs	rs622568	SEC61G	7	54647894	A	C	C	1.18807	0.113552	0.951015	1.48422	0.129102	0.819035	1	444938	262	0.11965	2.6006e-06	COVID-19 Critically ill	INTERGENIC_VARIANT	EUR
691	Congenital anomalies of skin	dermatologic	rs11702230	LOC101928126	21	35377591	C	T	T	1.0795	0.050403	0.977952	1.19158	0.129106	0.819035	1	440098	1896	0.099731	3.223e-09	COVID-19 Hospitalized	INTERGENIC_VARIANT	EUR
379.1	Scleritis and episcleritis	sense organs	rs34488998	NKAIN3	8	63408372	G	A	A	1.1866	0.112735	0.951355	1.48	0.129111	0.819035	1	443984	1008	0.1355	3.4644e-06	COVID-19 Hospitalized	CODING_TRANSCRIPT_INTRON_VARIANT	EUR
252.1	Hyperparathyroidism	endocrine/metabolic	rs1878527	ANKRD30BL	2	133056313	T	C	C	0.960726	0.0264013	0.912277	1.01175	0.129117	0.819035	1	438360	4916	-0.077457	2.0215e-06	COVID-19 Hospitalized	INTERGENIC_VARIANT	EUR
350	Abnormal movement	neurological	rs67579710	THBS3	1	155173527	G	A	A	1.0142	0.00929115	0.995898	1.03284	0.129118	0.819035	1	325382	75084	-0.10348	1.0252e-09	COVID-19 Hospitalized	CODING_TRANSCRIPT_INTRON_VARIANT	EUR
705.1	Dyshidrosis	dermatologic	rs9461128	TMEM14B	6	10753875	T	C	C	1.29238	0.169016	0.927951	1.79994	0.12913	0.819066	1	441461	1459	0.13046	3.4269e-06	COVID-19 Hospitalized	CODING_TRANSCRIPT_INTRON_VARIANT	EUR
626.14	Irregular menstrual bleeding	genitourinary	rs13179014	SPEF2	5	35693227	A	C	C	0.908932	0.0629249	0.80347	1.02824	0.129155	0.819178	1	444148	639	-0.061249	6.1057e-07	COVID-19 Hospitalized	CODING_TRANSCRIPT_INTRON_VARIANT	EUR
588.1	Renal osteodystrophy	genitourinary	rs61667602	CRHR1	17	43785349	T	C	C	1.06956	0.0443183	0.980578	1.16662	0.129163	0.819183	1	443393	1409	-0.093554	9.1279e-12	COVID-19 Hospitalized	FIVE_PRIME_UTR_INTRON_VARIANT	EUR
535	Gastritis and duodenitis	digestive	rs61667602	CRHR1	17	43785349	T	C	C	1.01777	0.0116059	0.994876	1.04118	0.129187	0.819289	1	393193	22473	-0.093554	9.1279e-12	COVID-19 Hospitalized	FIVE_PRIME_UTR_INTRON_VARIANT	EUR
338	Pain	neurological	rs1250993	LOC101929525	10	81399565	C	G	G	1.01094	0.00717004	0.996831	1.02525	0.129195	0.819294	1	327235	64750	0.12403	5.3767e-08	COVID-19 Critically ill	INTERGENIC_VARIANT	EUR
149	Cancer of larynx, pharynx, nasal cavities	neoplasms	rs9367106	LOC100505711	6	41483390	G	C	C	0.878248	0.0855724	0.742639	1.03862	0.129229	0.819464	1	439050	4988	0.20225	3.4038e-11	COVID-19 Hospitalized	INTERGENIC_VARIANT	EUR
211	Benign neoplasm of other parts of digestive system	neoplasms	rs6869036	MGAT1	5	180223327	C	T	T	0.87632	0.0870281	0.738897	1.0393	0.129259	0.819533	1	433869	3562	0.25536	1.7578e-06	COVID-19 Critically ill	FIVE_PRIME_UTR_INTRON_VARIANT	EUR
1011	NA	NA	rs72711165	TMEM65	8	125336564	T	C	C	0.895212	0.0729687	0.775917	1.03285	0.129265	0.819533	1	418612	9800	0.18279	6.0907e-07	COVID-19 Hospitalized	CODING_TRANSCRIPT_INTRON_VARIANT	EUR
440.9	Atherosclerosis of aorta	circulatory system	rs75505823	LRP1	12	57540956	G	T	T	1.12696	0.0787979	0.965689	1.31517	0.129294	0.819533	1	435461	1719	-0.20852	3.0745e-06	COVID-19 Critically ill	CODING_TRANSCRIPT_INTRON_VARIANT	EUR
194	Cancer of other endocrine glands	neoplasms	rs60305836	CDH8	16	61709381	A	C	C	0.908424	0.0633177	0.802403	1.02845	0.129303	0.819533	1	443427	1255	0.086719	1.1846e-06	COVID-19 Hospitalized	CODING_TRANSCRIPT_INTRON_VARIANT	EUR
585.31	Renal dialysis	genitourinary	rs7089827	TFAM	10	60157611	C	T	T	0.930153	0.0477348	0.847076	1.02138	0.129307	0.819533	1	441874	3099	-0.14471	2.0338e-06	COVID-19 Critically ill	THREE_PRIME_UTR_EXON_VARIANT	EUR
296.22	Major depressive disorder	mental disorders	rs1250993	LOC101929525	10	81399565	C	G	G	1.00874	0.0057382	0.99746	1.02015	0.129323	0.819533	1	288067	131097	0.12403	5.3767e-08	COVID-19 Critically ill	INTERGENIC_VARIANT	EUR
274.21	Chondrocalcinosis	endocrine/metabolic	rs12259804	PLEKHS1	10	115573378	T	C	C	0.88916	0.0774534	0.763926	1.03492	0.129327	0.819533	1	440683	2426	-0.27547	4.8674e-08	COVID-19 Critically ill	INTERGENIC_VARIANT	EUR
427.21	Atrial fibrillation	circulatory system	rs12809318	FBRSL1	12	133140840	T	C	C	1.00983	0.0064489	0.997146	1.02267	0.129341	0.819533	1	367507	65638	-0.062781	9.5289e-09	COVID-19 Hospitalized	CODING_TRANSCRIPT_INTRON_VARIANT	EUR
724.1	Disorders of sacrum	musculoskeletal	rs62200027	CASC20	20	6469515	G	A	A	1.04497	0.0290058	0.987222	1.1061	0.129367	0.819533	1	439190	2844	-0.053006	3.3456e-06	COVID-19 Hospitalized,COVID-19 Critically ill	NON_CODING_TRANSCRIPT_INTRON_VARIANT	EUR
695.2	Bullous dermatoses	dermatologic	rs55654108	PDCL3P4	3	101425703	A	G	G	1.07713	0.0489906	0.978513	1.18568	0.129369	0.819533	1	443880	953	-0.05662	1.0636e-06	COVID-19 Hospitalized	INTERGENIC_VARIANT	EUR
850	Hemorrhage or hematoma complicating a procedure	injuries & poisonings	rs9268576	HLA-DRA	6	32395641	T	C	C	0.924416	0.0518235	0.835132	1.02325	0.129381	0.819533	1	434111	3856	0.095134	9.9752e-07	COVID-19 Hospitalized	INTERGENIC_VARIANT	EUR
130	Spirochetal infection	infectious diseases	rs9501257	HLA-DPB1	6	33055355	A	G	G	1.09236	0.0582541	0.9745	1.22449	0.129382	0.819533	1	438213	1666	0.17269	4.1339e-08	COVID-19 Critically ill	THREE_PRIME_UTR_EXON_VARIANT	EUR
481	Influenza	respiratory	rs1405655	NR1H2	19	50882619	T	C	C	1.03516	0.0227841	0.989947	1.08243	0.129388	0.819533	1	426640	4728	0.075181	1.1208e-11	COVID-19 Hospitalized,COVID-19 Critically ill	CODING_TRANSCRIPT_INTRON_VARIANT	EUR
610.8	Other specified benign mammary dysplasias	genitourinary	rs7605877	FOXI3	2	88559025	T	C	C	0.857211	0.101597	0.702437	1.04609	0.129395	0.819533	1	444484	570	-0.071053	3.3369e-06	COVID-19 Hospitalized	INTERGENIC_VARIANT	EUR
345.11	Generalized convulsive epilepsy	neurological	rs147812915	KAT7	17	47858295	C	T	T	1.19185	0.115736	0.949966	1.49533	0.129404	0.819533	1	443317	1121	0.23438	1.0943e-07	COVID-19 Critically ill	INTERGENIC_VARIANT	EUR
291.1	Transient mental disorders due to conditions classified elsewhere	mental disorders	rs13050728	IFNAR2	21	34615210	T	C	C	1.08348	0.0528705	0.976824	1.20178	0.129406	0.819533	1	443787	878	-0.10657	4.0686e-21	COVID-19 Hospitalized,COVID-19 Critically ill	CODING_TRANSCRIPT_INTRON_VARIANT	EUR
277.5	Other disorders of lipoid metabolism	endocrine/metabolic	rs7671107	LOC101929161	4	25449225	G	A	A	0.965841	0.0229199	0.923413	1.01022	0.129414	0.819533	1	429749	6378	-0.064456	1.0803e-06	COVID-19 Hospitalized	INTERGENIC_VARIANT	EUR
251.1	Hypoglycemia	endocrine/metabolic	rs9896243	NSF	17	44826056	C	G	G	1.03747	0.0242564	0.989298	1.08798	0.129418	0.819533	1	432073	5144	-0.13155	3.2234e-08	COVID-19 Critically ill	CODING_TRANSCRIPT_INTRON_VARIANT	EUR
355.1	Chronic pain syndrome	neurological	rs5023077	FBRSL1	12	133141973	T	C	C	1.015	0.00981768	0.995654	1.03472	0.129426	0.819533	1	407040	23852	-0.090901	1.5172e-06	COVID-19 Critically ill	CODING_TRANSCRIPT_INTRON_VARIANT	EUR
350.3	Lack of coordination	neurological	rs2284028	NCF4	22	37265172	A	C	C	0.821583	0.129601	0.637286	1.05918	0.129429	0.819533	1	434159	4627	0.31271	4.1737e-06	COVID-19 Critically ill	CODING_TRANSCRIPT_INTRON_VARIANT	EUR
702.4	Degenerative skin disorders	dermatologic	rs72711165	TMEM65	8	125336564	T	C	C	1.65338	0.331615	0.863179	3.16696	0.12945	0.819533	1	445012	268	0.18279	6.0907e-07	COVID-19 Hospitalized	CODING_TRANSCRIPT_INTRON_VARIANT	EUR
426.4	Anomalous atrioventricular excitation	circulatory system	rs3746539	PTPRT	20	40702071	G	A	A	1.10743	0.0672987	0.97058	1.26357	0.129457	0.819533	1	445277	483	0.05405	1.7723e-06	COVID-19 Hospitalized	THREE_PRIME_UTR_EXON_VARIANT	EUR
568	Other disorders of peritoneum	digestive	rs76073397	MIR548H2	16	11386452	T	C	C	0.914521	0.0589332	0.81476	1.0265	0.129467	0.819533	1	439425	2150	0.14454	9.6663e-07	COVID-19 Critically ill,COVID-19 Hospitalized	INTERGENIC_VARIANT	EUR
250.13	Type 1 diabetes with ophthalmic manifestations	endocrine/metabolic	rs111783124	LOC101928126	21	35362848	G	A	A	0.936007	0.0436173	0.859314	1.01954	0.129469	0.819533	1	440176	2531	0.13532	2.1558e-07	COVID-19 Critically ill	INTERGENIC_VARIANT	EUR
512.9	Other dyspnea	respiratory	rs35154152	THBS3	1	155172725	T	C	C	1.01484	0.00971889	0.995696	1.03436	0.129471	0.819533	1	319830	65854	-0.20528	2.3574e-11	COVID-19 Critically ill	SYNONYMOUS_VARIANT	EUR
977	Personal history of allergy to medicinal agents	injuries & poisonings	rs72655853	SBSPON	8	73985608	A	G	G	0.801112	0.14626	0.601446	1.06706	0.129476	0.819533	1	442926	532	0.22523	8.3915e-07	COVID-19 Critically ill	CODING_TRANSCRIPT_INTRON_VARIANT	EUR
204.2	Myeloid leukemia	neoplasms	rs9501257	HLA-DPB1	6	33055355	A	G	G	0.89591	0.0724965	0.77724	1.0327	0.129482	0.819533	1	444262	1257	0.17269	4.1339e-08	COVID-19 Critically ill	THREE_PRIME_UTR_EXON_VARIANT	EUR
275.6	Hypercalcemia	endocrine/metabolic	rs76073397	MIR548H2	16	11386452	T	C	C	1.05642	0.0361991	0.984062	1.13409	0.129485	0.819533	1	436094	5120	0.14454	9.6663e-07	COVID-19 Critically ill,COVID-19 Hospitalized	INTERGENIC_VARIANT	EUR
797	Shock	symptoms	rs11234800	ME3	11	86479407	G	C	C	0.928306	0.0490687	0.843187	1.02202	0.129489	0.819533	1	441051	1777	-0.077173	3.0702e-06	COVID-19 Hospitalized	INTERGENIC_VARIANT	EUR
334	Degenerative disease of the spinal cord	neurological	rs581342	LMNA	1	156095466	T	C	C	1.07213	0.0459367	0.979817	1.17313	0.129494	0.819533	1	437774	3488	0.090245	2.6355e-07	COVID-19 Hospitalized	CODING_TRANSCRIPT_INTRON_VARIANT	EUR
242.2	Toxic multinodular goiter	endocrine/metabolic	rs467843	TRAPPC13	5	64945715	A	G	G	0.879268	0.0848661	0.744532	1.03839	0.129495	0.819533	1	445257	334	-0.089724	1.7259e-06	COVID-19 Critically ill	CODING_TRANSCRIPT_INTRON_VARIANT	EUR
628	Ovarian cyst	genitourinary	rs7089827	TFAM	10	60157611	C	T	T	1.08813	0.0557089	0.975575	1.21367	0.129497	0.819533	1	441654	2219	-0.14471	2.0338e-06	COVID-19 Critically ill	THREE_PRIME_UTR_EXON_VARIANT	EUR
401.22	Hypertensive chronic kidney disease	circulatory system	rs2277732	DPP9	19	4723670	C	A	A	0.985303	0.00976582	0.966623	1.00434	0.129503	0.819533	1	398572	30591	0.11697	6.1912e-22	COVID-19 Hospitalized,COVID-19 Critically ill	FIVE_PRIME_UTR_INTRON_VARIANT	EUR
626.1	Irregular menstrual cycle/bleeding	genitourinary	rs10086829	COL14A1	8	121149129	G	A	A	1.04219	0.0272607	0.987971	1.09939	0.129507	0.819533	1	436782	5911	-0.097352	3.8599e-06	COVID-19 Critically ill	FIVE_PRIME_UTR_INTRON_VARIANT	EUR
686.5	Pyoderma	dermatologic	rs60869999	MYO1C	17	1390948	A	T	T	1.16292	0.0995559	0.956768	1.41348	0.129507	0.819533	1	444851	276	0.059541	2.9039e-06	COVID-19 Hospitalized	CODING_TRANSCRIPT_INTRON_VARIANT	EUR
736.4	Genu valgum or varum (acquired)	musculoskeletal	rs35705950	MUC5B	11	1241221	G	T	T	1.09415	0.0593533	0.973993	1.22913	0.129519	0.819533	1	442885	1367	-0.11177	1.2224e-08	COVID-19 Hospitalized,COVID-19 Critically ill	UPSTREAM_GENE_VARIANT	EUR
595	Hydronephrosis	genitourinary	rs581342	LMNA	1	156095466	T	C	C	1.05185	0.0333433	0.985305	1.12288	0.129523	0.819533	1	432697	6659	0.090245	2.6355e-07	COVID-19 Hospitalized	CODING_TRANSCRIPT_INTRON_VARIANT	EUR
375	Disorders of lacrimal system	sense organs	rs2924480	ELF5	11	34529831	T	C	C	0.949554	0.0341449	0.888087	1.01528	0.129525	0.819533	1	440568	2246	-0.11648	2.817e-07	COVID-19 Critically ill	CODING_TRANSCRIPT_INTRON_VARIANT	EUR
571.81	Portal hypertension	digestive	rs505922	ABO	9	136149229	T	C	C	0.955328	0.0301468	0.900516	1.01348	0.129533	0.819533	1	440959	2565	-0.099884	2.0889e-20	COVID-19 Hospitalized	CODING_TRANSCRIPT_INTRON_VARIANT	EUR
317.1	Alcoholism	mental disorders	rs7605877	FOXI3	2	88559025	T	C	C	1.01608	0.0105205	0.99534	1.03725	0.129534	0.819533	1	368963	54912	-0.071053	3.3369e-06	COVID-19 Hospitalized	INTERGENIC_VARIANT	EUR
208	Benign neoplasm of colon	neoplasms	rs9577395	ATP11A	13	113534984	C	G	G	1.00954	0.00626184	0.997223	1.022	0.129547	0.819533	1	274065	123481	0.064829	8.6068e-07	COVID-19 Hospitalized,COVID-19 Critically ill	CODING_TRANSCRIPT_INTRON_VARIANT	EUR
966	Poisoning by anticonvulsants and anti-Parkinsonism drugs	injuries & poisonings	rs2924480	ELF5	11	34529831	T	C	C	0.905091	0.0657868	0.7956	1.02965	0.129571	0.819533	1	444084	606	-0.11648	2.817e-07	COVID-19 Critically ill	CODING_TRANSCRIPT_INTRON_VARIANT	EUR
286.12	Congenital deficiency of other clotting factors (including factor VII)	hematopoietic	rs67959919	LZTFL1	3	45871908	G	A	A	1.17409	0.105879	0.95406	1.44485	0.129574	0.819533	1	444862	575	0.59355	1.6043e-80	COVID-19 Critically ill	CODING_TRANSCRIPT_INTRON_VARIANT	EUR
735.23	Hallux rigidus	musculoskeletal	rs7960611	CLEC1A	12	10230416	G	A	A	1.04533	0.0292497	0.98709	1.10701	0.129587	0.819533	1	434210	7146	-0.1584	3.3086e-07	COVID-19 Critically ill	CODING_TRANSCRIPT_INTRON_VARIANT	EUR
578.9	Hemorrhage of gastrointestinal tract	digestive	rs8080583	KANSL1	17	44162597	C	A	A	1.02306	0.0150406	0.993341	1.05367	0.129589	0.819533	1	418183	12989	-0.12662	2.0785e-08	COVID-19 Critically ill	CODING_TRANSCRIPT_INTRON_VARIANT	EUR
204.21	Myeloid leukemia, acute	neoplasms	rs581342	LMNA	1	156095466	T	C	C	0.823591	0.128047	0.640793	1.05854	0.129596	0.819533	1	445136	553	0.090245	2.6355e-07	COVID-19 Hospitalized	CODING_TRANSCRIPT_INTRON_VARIANT	EUR
172.2	Other non-epithelial cancer of skin	neoplasms	rs12567716	FOXD2	1	48197570	T	C	C	1.01566	0.0102502	0.995456	1.03627	0.129598	0.819533	1	360737	64695	-0.090753	1.4878e-06	COVID-19 Hospitalized	INTERGENIC_VARIANT	EUR
289.4	Lymphadenitis	hematopoietic	rs7605877	FOXI3	2	88559025	T	C	C	1.03412	0.0221379	0.99021	1.07998	0.129626	0.819533	1	419245	10448	-0.071053	3.3369e-06	COVID-19 Hospitalized	INTERGENIC_VARIANT	EUR
931	Contact dermatitis and other eczema due to plants [except food]	dermatologic	rs622568	SEC61G	7	54647894	A	C	C	1.0694	0.0442737	0.980516	1.16634	0.129633	0.819533	1	437837	1817	0.11965	2.6006e-06	COVID-19 Critically ill	INTERGENIC_VARIANT	EUR
244	Hypothyroidism	endocrine/metabolic	rs9461128	TMEM14B	6	10753875	T	C	C	0.951997	0.0324591	0.893319	1.01453	0.129636	0.819533	1	376809	59132	0.13046	3.4269e-06	COVID-19 Hospitalized	CODING_TRANSCRIPT_INTRON_VARIANT	EUR
348	Other conditions of brain	neurological	rs2277732	DPP9	19	4723670	C	A	A	0.971584	0.0190214	0.936029	1.00849	0.129638	0.819533	1	429837	7370	0.11697	6.1912e-22	COVID-19 Hospitalized,COVID-19 Critically ill	FIVE_PRIME_UTR_INTRON_VARIANT	EUR
519.8	Other diseases of respiratory system, NEC	respiratory	rs35154152	THBS3	1	155172725	T	C	C	1.05439	0.0349475	0.984588	1.12914	0.129642	0.819533	1	430719	4060	-0.20528	2.3574e-11	COVID-19 Critically ill	SYNONYMOUS_VARIANT	EUR
425.1	Primary/intrinsic cardiomyopathies	circulatory system	rs13179014	SPEF2	5	35693227	A	C	C	1.018	0.0117717	0.994782	1.04176	0.129643	0.819533	1	416960	18108	-0.061249	6.1057e-07	COVID-19 Hospitalized	CODING_TRANSCRIPT_INTRON_VARIANT	EUR
198.6	Secondary malignancy of bone	neoplasms	rs7089827	TFAM	10	60157611	C	T	T	0.942163	0.0393121	0.872295	1.01763	0.129649	0.819533	1	439778	4600	-0.14471	2.0338e-06	COVID-19 Critically ill	THREE_PRIME_UTR_EXON_VARIANT	EUR
250.25	Diabetes type 2 with peripheral circulatory disorders	endocrine/metabolic	rs7960611	CLEC1A	12	10230416	G	A	A	0.961035	0.0262256	0.912885	1.01172	0.129649	0.819533	1	429898	8439	-0.1584	3.3086e-07	COVID-19 Critically ill	CODING_TRANSCRIPT_INTRON_VARIANT	EUR
870.5	Open wound of lip and mouth	injuries & poisonings	rs1405655	NR1H2	19	50882619	T	C	C	1.14162	0.0873996	0.961896	1.35493	0.129654	0.819533	1	443650	309	0.075181	1.1208e-11	COVID-19 Hospitalized,COVID-19 Critically ill	CODING_TRANSCRIPT_INTRON_VARIANT	EUR
618.1	Prolapse of vaginal walls	genitourinary	rs9268576	HLA-DRA	6	32395641	T	C	C	0.866814	0.0943211	0.72051	1.04283	0.129681	0.819533	1	443811	1301	0.095134	9.9752e-07	COVID-19 Hospitalized	INTERGENIC_VARIANT	EUR
681.2	Cellulitis and abscess of face/neck	dermatologic	rs78313563	ESS2	22	19136365	G	A	A	1.20511	0.12312	0.946732	1.534	0.129682	0.819533	1	436202	3324	0.40873	6.5914e-07	COVID-19 Critically ill	UPSTREAM_GENE_VARIANT	EUR
526.4	Temporomandibular joint disorders	digestive	rs76423999	SLC12A7	5	1098067	T	A	A	0.931411	0.0468897	0.849628	1.02107	0.129683	0.819533	1	431824	4866	0.18412	3.8813e-07	COVID-19 Critically ill	CODING_TRANSCRIPT_INTRON_VARIANT	EUR
701.1	Keratoderma, acquired	dermatologic	rs7671107	LOC101929161	4	25449225	G	A	A	1.02588	0.0168615	0.992531	1.06035	0.129688	0.819533	1	413482	12363	-0.064456	1.0803e-06	COVID-19 Hospitalized	INTERGENIC_VARIANT	EUR
110.1	Dermatophytosis	infectious diseases	rs9461128	TMEM14B	6	10753875	T	C	C	1.0419	0.0270878	0.988028	1.09871	0.12969	0.819533	1	308765	90811	0.13046	3.4269e-06	COVID-19 Hospitalized	CODING_TRANSCRIPT_INTRON_VARIANT	EUR
733	Other disorders of bone and cartilage	musculoskeletal	rs9497053	UTRN	6	145026256	G	A	A	1.02978	0.019366	0.991426	1.06962	0.129691	0.819533	1	419369	9504	-0.064841	1.0064e-06	COVID-19 Hospitalized	CODING_TRANSCRIPT_INTRON_VARIANT	EUR
153.2	Colon cancer	neoplasms	rs4830964	.	23	15515319	C	G	G	0.981519	0.0123102	0.958121	1.00549	0.129696	0.819533	1	433315	8673	0.046578	2.9701e-06	COVID-19 Hospitalized	SEQUENCE_VARIANT	EUR
610.2	Fibroadenosis of breast	genitourinary	rs581342	LMNA	1	156095466	T	C	C	1.22716	0.135095	0.941692	1.59917	0.129705	0.819542	1	444897	364	0.090245	2.6355e-07	COVID-19 Hospitalized	CODING_TRANSCRIPT_INTRON_VARIANT	EUR
857	Mechanical complication of unspecified genitourinary device, implant, and graft	injuries & poisonings	rs67579710	THBS3	1	155173527	G	A	A	1.07115	0.0453605	0.980029	1.17074	0.129712	0.819542	1	439660	2389	-0.10348	1.0252e-09	COVID-19 Hospitalized	CODING_TRANSCRIPT_INTRON_VARIANT	EUR
726.4	Calcaneal spur; Exostosis NOS	musculoskeletal	rs9461128	TMEM14B	6	10753875	T	C	C	1.10424	0.0654443	0.97131	1.25537	0.129732	0.819616	1	417229	11442	0.13046	3.4269e-06	COVID-19 Hospitalized	CODING_TRANSCRIPT_INTRON_VARIANT	EUR
339	Other headache syndromes	neurological	rs9896243	NSF	17	44826056	C	G	G	1.01223	0.00802526	0.996436	1.02828	0.129742	0.819616	1	344580	58562	-0.13155	3.2234e-08	COVID-19 Critically ill	CODING_TRANSCRIPT_INTRON_VARIANT	EUR
1090	NA	NA	rs60305836	CDH8	16	61709381	A	C	C	0.960817	0.0263824	0.912397	1.01181	0.129755	0.819616	1	429796	7007	0.086719	1.1846e-06	COVID-19 Hospitalized	CODING_TRANSCRIPT_INTRON_VARIANT	EUR
070.4	Chronic hepatitis	infectious diseases	rs10129899	LINC00637	14	104330432	C	A	A	0.9489	0.0346203	0.886649	1.01552	0.129759	0.819616	1	441439	1884	-0.057002	2.1916e-06	COVID-19 Hospitalized	INTERGENIC_VARIANT	EUR
564.1	Irritable Bowel Syndrome	digestive	rs77534576	DLX4	17	47940666	C	T	T	0.92874	0.0487977	0.844029	1.02195	0.129781	0.819616	1	423464	13755	0.20794	1.7585e-10	COVID-19 Hospitalized	INTERGENIC_VARIANT	EUR
303.1	Dissociative disorder	mental disorders	rs2284028	NCF4	22	37265172	A	C	C	1.55485	0.29135	0.878398	2.75224	0.129786	0.819616	1	444653	576	0.31271	4.1737e-06	COVID-19 Critically ill	CODING_TRANSCRIPT_INTRON_VARIANT	EUR
1006	NA	NA	rs72655853	SBSPON	8	73985608	A	G	G	0.844391	0.111647	0.678437	1.05094	0.129787	0.819616	1	442082	874	0.22523	8.3915e-07	COVID-19 Critically ill	CODING_TRANSCRIPT_INTRON_VARIANT	EUR
134	Helminthiases	infectious diseases	rs9367106	LOC100505711	6	41483390	G	C	C	0.432955	0.552588	0.146582	1.27881	0.129795	0.819616	1	444783	210	0.20225	3.4038e-11	COVID-19 Hospitalized	INTERGENIC_VARIANT	EUR
627.21	Symptomatic artificial menopause	genitourinary	rs76073397	MIR548H2	16	11386452	T	C	C	1.25087	0.147761	0.936346	1.67103	0.12981	0.819616	1	445097	285	0.14454	9.6663e-07	COVID-19 Critically ill,COVID-19 Hospitalized	INTERGENIC_VARIANT	EUR
741.2	Stiffness of joint	musculoskeletal	rs9461128	TMEM14B	6	10753875	T	C	C	1.16711	0.10201	0.955606	1.42541	0.129818	0.819616	1	434654	4413	0.13046	3.4269e-06	COVID-19 Hospitalized	CODING_TRANSCRIPT_INTRON_VARIANT	EUR
250.3	Insulin pump user	endocrine/metabolic	rs9896243	NSF	17	44826056	C	G	G	1.02575	0.0167862	0.992556	1.06006	0.129818	0.819616	1	425923	10951	-0.13155	3.2234e-08	COVID-19 Critically ill	CODING_TRANSCRIPT_INTRON_VARIANT	EUR
218	Benign neoplasm of uterus	neoplasms	rs1453205	LOC101928196	2	19901073	C	T	T	0.947634	0.0355076	0.883928	1.01593	0.129825	0.819616	1	442693	1821	0.096992	3.6368e-06	COVID-19 Critically ill	INTERGENIC_VARIANT	EUR
286.12	Congenital deficiency of other clotting factors (including factor VII)	hematopoietic	rs35508621	LZTFL1	3	45880481	T	C	C	1.17588	0.106964	0.953491	1.45015	0.129845	0.819616	1	444862	575	0.38931	6.0917e-89	COVID-19 Hospitalized	CODING_TRANSCRIPT_INTRON_VARIANT	EUR
425.2	Secondary/extrinsic cardiomyopathies	circulatory system	rs9461128	TMEM14B	6	10753875	T	C	C	0.746138	0.193334	0.510803	1.0899	0.129846	0.819616	1	441229	1650	0.13046	3.4269e-06	COVID-19 Hospitalized	CODING_TRANSCRIPT_INTRON_VARIANT	EUR
760	Back pain	symptoms	rs1405655	NR1H2	19	50882619	T	C	C	1.00768	0.00504794	0.997755	1.01769	0.129847	0.819616	1	190528	208084	0.075181	1.1208e-11	COVID-19 Hospitalized,COVID-19 Critically ill	CODING_TRANSCRIPT_INTRON_VARIANT	EUR
240	Simple and unspecified goiter	endocrine/metabolic	rs2924480	ELF5	11	34529831	T	C	C	0.940359	0.0405981	0.868434	1.01824	0.129851	0.819616	1	442239	1586	-0.11648	2.817e-07	COVID-19 Critically ill	CODING_TRANSCRIPT_INTRON_VARIANT	EUR
270.33	Amyloidosis	endocrine/metabolic	rs7605877	FOXI3	2	88559025	T	C	C	1.18036	0.109478	0.952418	1.46286	0.129861	0.819616	1	445309	376	-0.071053	3.3369e-06	COVID-19 Hospitalized	INTERGENIC_VARIANT	EUR
530.12	Ulcer of esophagus	digestive	rs67579710	THBS3	1	155173527	G	A	A	0.932432	0.0461884	0.851729	1.02078	0.129864	0.819616	1	439761	2554	-0.10348	1.0252e-09	COVID-19 Hospitalized	CODING_TRANSCRIPT_INTRON_VARIANT	EUR
259.2	Carcinoid syndrome	endocrine/metabolic	rs13050728	IFNAR2	21	34615210	T	C	C	1.16835	0.102729	0.955281	1.42895	0.129869	0.819616	1	445604	239	-0.10657	4.0686e-21	COVID-19 Hospitalized,COVID-19 Critically ill	CODING_TRANSCRIPT_INTRON_VARIANT	EUR
426.4	Anomalous atrioventricular excitation	circulatory system	rs67959919	LZTFL1	3	45871908	G	A	A	1.19041	0.115081	0.950038	1.49161	0.129875	0.819616	1	445277	483	0.59355	1.6043e-80	COVID-19 Critically ill	CODING_TRANSCRIPT_INTRON_VARIANT	EUR
500	Lung disease due to external agents	respiratory	rs1453205	LOC101928196	2	19901073	C	T	T	0.959625	0.0272102	0.909788	1.01219	0.129876	0.819616	1	439767	2882	0.096992	3.6368e-06	COVID-19 Critically ill	INTERGENIC_VARIANT	EUR
440.2	Atherosclerosis of the extremities	circulatory system	rs11085727	TYK2	19	10466123	C	T	T	0.979717	0.0135298	0.954078	1.00604	0.129883	0.819616	1	419620	14098	0.17253	2.3333e-18	COVID-19 Critically ill,COVID-19 Hospitalized	CODING_TRANSCRIPT_INTRON_VARIANT	EUR
426.24	Atrioventricular block, complete	circulatory system	rs7671107	LOC101929161	4	25449225	G	A	A	1.03769	0.0244289	0.989176	1.08858	0.129902	0.819625	1	438212	5858	-0.064456	1.0803e-06	COVID-19 Hospitalized	INTERGENIC_VARIANT	EUR
369.5	Conjunctivitis, infectious	sense organs	rs11085727	TYK2	19	10466123	C	T	T	1.02498	0.0162929	0.992768	1.05824	0.129903	0.819625	1	413960	9377	0.17253	2.3333e-18	COVID-19 Critically ill,COVID-19 Hospitalized	CODING_TRANSCRIPT_INTRON_VARIANT	EUR
720.1	Spinal stenosis of lumbar region	musculoskeletal	rs12660421	FOXP4-AS1	6	41488378	G	A	A	0.945549	0.0369701	0.879458	1.01661	0.129909	0.819625	1	404053	26327	0.35506	1.1424e-09	COVID-19 Critically ill	DOWNSTREAM_GENE_VARIANT	EUR
170.1	Bone cancer	neoplasms	rs60305836	CDH8	16	61709381	A	C	C	1.14081	0.0869907	0.961985	1.35289	0.129915	0.819625	1	444387	556	0.086719	1.1846e-06	COVID-19 Hospitalized	CODING_TRANSCRIPT_INTRON_VARIANT	EUR
198.1	Secondary malignancy of lymph nodes	neoplasms	rs7579014	BCL11A	2	60707894	G	A	A	1.02941	0.0191425	0.991507	1.06877	0.129921	0.819625	1	436039	6663	-0.05629	1.2614e-06	COVID-19 Hospitalized	CODING_TRANSCRIPT_INTRON_VARIANT	EUR
195.1	Malignant neoplasm, other	neoplasms	rs13179014	SPEF2	5	35693227	A	C	C	0.96978	0.0202639	0.932019	1.00907	0.129951	0.819625	1	430531	5967	-0.061249	6.1057e-07	COVID-19 Hospitalized	CODING_TRANSCRIPT_INTRON_VARIANT	EUR
562.1	Diverticulosis	digestive	rs111783124	LOC101928126	21	35362848	G	A	A	1.01578	0.0103374	0.995403	1.03657	0.129955	0.819625	1	338802	50239	0.13532	2.1558e-07	COVID-19 Critically ill	INTERGENIC_VARIANT	EUR
939	Atopic/contact dermatitis due to other or unspecified	dermatologic	rs35508621	LZTFL1	3	45880481	T	C	C	0.981903	0.0120602	0.958966	1.00539	0.129956	0.819625	1	327017	62067	0.38931	6.0917e-89	COVID-19 Hospitalized	CODING_TRANSCRIPT_INTRON_VARIANT	EUR
947	Urticaria	dermatologic	rs35508621	LZTFL1	3	45880481	T	C	C	0.942292	0.0392536	0.872515	1.01765	0.129958	0.819625	1	431292	5119	0.38931	6.0917e-89	COVID-19 Hospitalized	CODING_TRANSCRIPT_INTRON_VARIANT	EUR
250.2	Type 2 diabetes	endocrine/metabolic	rs9501257	HLA-DPB1	6	33055355	A	G	G	1.01237	0.00811964	0.996388	1.02861	0.129961	0.819625	1	280540	147739	0.17269	4.1339e-08	COVID-19 Critically ill	THREE_PRIME_UTR_EXON_VARIANT	EUR
788	Syncope and collapse	symptoms	rs4830964	.	23	15515319	C	G	G	0.990066	0.00659333	0.977354	1.00294	0.129964	0.819625	1	388155	32503	0.046578	2.9701e-06	COVID-19 Hospitalized	SEQUENCE_VARIANT	EUR
994.21	Septic shock	injuries & poisonings	rs7671107	LOC101929161	4	25449225	G	A	A	0.941929	0.0395095	0.871741	1.01777	0.129972	0.81963	1	440481	2099	-0.064456	1.0803e-06	COVID-19 Hospitalized	INTERGENIC_VARIANT	EUR
306	Other mental disorder	mental disorders	rs7960611	CLEC1A	12	10230416	G	A	A	0.978836	0.0141286	0.952102	1.00632	0.130021	0.819852	1	373804	31621	-0.1584	3.3086e-07	COVID-19 Critically ill	CODING_TRANSCRIPT_INTRON_VARIANT	EUR
386.2	Peripheral or central vertigo	sense organs	rs35154152	THBS3	1	155172725	T	C	C	0.968471	0.0211603	0.929126	1.00948	0.130025	0.819852	1	419055	12066	-0.20528	2.3574e-11	COVID-19 Critically ill	SYNONYMOUS_VARIANT	EUR
559	Ileostomy status	digestive	rs77534576	DLX4	17	47940666	C	T	T	0.805439	0.142912	0.608675	1.06581	0.130029	0.819852	1	443674	1712	0.20794	1.7585e-10	COVID-19 Hospitalized	INTERGENIC_VARIANT	EUR
703.1	Ingrowing nail	dermatologic	rs7960611	CLEC1A	12	10230416	G	A	A	1.02469	0.0161128	0.992839	1.05757	0.130043	0.819895	1	405667	24267	-0.1584	3.3086e-07	COVID-19 Critically ill	CODING_TRANSCRIPT_INTRON_VARIANT	EUR
755.1	Congenital deformities of feet	congenital anomalies	rs7671107	LOC101929161	4	25449225	G	A	A	1.02787	0.0181607	0.991932	1.06512	0.130054	0.819918	1	424299	10608	-0.064456	1.0803e-06	COVID-19 Hospitalized	INTERGENIC_VARIANT	EUR
368.3	Anisometropia	sense organs	rs721917	SFTPD	10	81706324	A	G	G	0.962669	0.0251322	0.916398	1.01128	0.130066	0.819948	1	434702	3305	0.055247	2.0819e-07	COVID-19 Hospitalized	SYNONYMOUS_VARIANT	EUR
402	NA	NA	rs13179014	SPEF2	5	35693227	A	C	C	0.984782	0.0101308	0.965421	1.00453	0.130098	0.820104	1	384202	25072	-0.061249	6.1057e-07	COVID-19 Hospitalized	CODING_TRANSCRIPT_INTRON_VARIANT	EUR
327.5	Parasomnia	neurological	rs7560588	BCL11A	2	60727416	G	A	A	0.971205	0.0193032	0.935147	1.00865	0.130121	0.820169	1	426256	8117	-0.12371	2.3396e-07	COVID-19 Critically ill	CODING_TRANSCRIPT_INTRON_VARIANT	EUR
185	Cancer of prostate	neoplasms	rs61667602	CRHR1	17	43785349	T	C	C	0.986277	0.00912972	0.968785	1.00408	0.130136	0.820169	1	398880	40560	-0.093554	9.1279e-12	COVID-19 Hospitalized	FIVE_PRIME_UTR_INTRON_VARIANT	EUR
798	Malaise and fatigue	symptoms	rs147812915	KAT7	17	47858295	C	T	T	1.02796	0.0182224	0.991899	1.06534	0.130137	0.820169	1	326656	62733	0.23438	1.0943e-07	COVID-19 Critically ill	INTERGENIC_VARIANT	EUR
819	Skull and face fracture and other intercranial injury	injuries & poisonings	rs117169628	SLC22A31	16	89262657	G	A	A	0.974257	0.0172319	0.941902	1.00772	0.130154	0.820169	1	418025	16280	0.081201	5.77e-07	COVID-19 Hospitalized	SYNONYMOUS_VARIANT	EUR
751.2	Congenital anomalies of urinary system	congenital anomalies	rs11085727	TYK2	19	10466123	C	T	T	0.969508	0.0204612	0.931397	1.00918	0.130176	0.820169	1	431815	6040	0.17253	2.3333e-18	COVID-19 Critically ill,COVID-19 Hospitalized	CODING_TRANSCRIPT_INTRON_VARIANT	EUR
153	Colorectal cancer	neoplasms	rs12660421	FOXP4-AS1	6	41488378	G	A	A	0.911976	0.0608838	0.809392	1.02756	0.130178	0.820169	1	431667	9934	0.35506	1.1424e-09	COVID-19 Critically ill	DOWNSTREAM_GENE_VARIANT	EUR
702.2	Seborrheic keratosis	dermatologic	rs1405655	NR1H2	19	50882619	T	C	C	0.99046	0.0063344	0.978239	1.00283	0.130194	0.820169	1	306820	83377	0.075181	1.1208e-11	COVID-19 Hospitalized,COVID-19 Critically ill	CODING_TRANSCRIPT_INTRON_VARIANT	EUR
840.2	Rotator cuff (capsule) sprain	injuries & poisonings	rs117169628	SLC22A31	16	89262657	G	A	A	0.967402	0.0218998	0.926757	1.00983	0.130196	0.820169	1	426899	9496	0.081201	5.77e-07	COVID-19 Hospitalized	SYNONYMOUS_VARIANT	EUR
286.5	Hemorrhagic disorder due to intrinsic circulating anticoagulants	hematopoietic	rs55654108	PDCL3P4	3	101425703	A	G	G	1.0862	0.0546403	0.975888	1.20898	0.130211	0.820169	1	444355	760	-0.05662	1.0636e-06	COVID-19 Hospitalized	INTERGENIC_VARIANT	EUR
578	Gastrointestinal hemorrhage	digestive	rs7605877	FOXI3	2	88559025	T	C	C	1.01705	0.0111717	0.995022	1.03956	0.130216	0.820169	1	365437	45735	-0.071053	3.3369e-06	COVID-19 Hospitalized	INTERGENIC_VARIANT	EUR
440.2	Atherosclerosis of the extremities	circulatory system	rs7671107	LOC101929161	4	25449225	G	A	A	1.02427	0.0158458	0.992946	1.05658	0.130224	0.820169	1	419620	14098	-0.064456	1.0803e-06	COVID-19 Hospitalized	INTERGENIC_VARIANT	EUR
255.21	Glucocorticoid deficiency	endocrine/metabolic	rs10774679	OAS3	12	113374748	C	T	T	0.936465	0.0433822	0.860131	1.01957	0.130243	0.820169	1	443705	1185	0.075824	4.6954e-12	COVID-19 Hospitalized	UPSTREAM_GENE_VARIANT	EUR
1010.1	NA	NA	rs721917	SFTPD	10	81706324	A	G	G	0.981244	0.0125131	0.957472	1.00561	0.130251	0.820169	1	411181	14337	0.055247	2.0819e-07	COVID-19 Hospitalized	SYNONYMOUS_VARIANT	EUR
345.3	Convulsions	neurological	rs72711165	TMEM65	8	125336564	T	C	C	0.908379	0.0635078	0.802064	1.02879	0.130255	0.820169	1	424667	12947	0.18279	6.0907e-07	COVID-19 Hospitalized	CODING_TRANSCRIPT_INTRON_VARIANT	EUR
250.4	Abnormal glucose	endocrine/metabolic	rs7671107	LOC101929161	4	25449225	G	A	A	0.988164	0.00786885	0.973041	1.00352	0.130257	0.820169	1	339689	65351	-0.064456	1.0803e-06	COVID-19 Hospitalized	INTERGENIC_VARIANT	EUR
363	Chorioretinal inflammations, scars, and other disorders of choroid	sense organs	rs7671107	LOC101929161	4	25449225	G	A	A	0.970338	0.0199002	0.93322	1.00893	0.130258	0.820169	1	427503	8539	-0.064456	1.0803e-06	COVID-19 Hospitalized	INTERGENIC_VARIANT	EUR
465.2	Acute pharyngitis	respiratory	rs9896243	NSF	17	44826056	C	G	G	1.02366	0.0154539	0.993118	1.05514	0.130258	0.820169	1	398621	13322	-0.13155	3.2234e-08	COVID-19 Critically ill	CODING_TRANSCRIPT_INTRON_VARIANT	EUR
694.3	Vascular disorders of skin	dermatologic	rs60305836	CDH8	16	61709381	A	C	C	0.829045	0.123907	0.650292	1.05693	0.130261	0.820169	1	444876	350	0.086719	1.1846e-06	COVID-19 Hospitalized	CODING_TRANSCRIPT_INTRON_VARIANT	EUR
228.1	Hemangioma of skin and subcutaneous tissue	neoplasms	rs78313563	ESS2	22	19136365	G	A	A	0.841286	0.114223	0.672539	1.05237	0.130269	0.820169	1	426992	5054	0.40873	6.5914e-07	COVID-19 Critically ill	UPSTREAM_GENE_VARIANT	EUR
512.1	Wheezing	respiratory	rs147812915	KAT7	17	47858295	C	T	T	0.897151	0.0717315	0.779484	1.03258	0.130273	0.820169	1	429193	3736	0.23438	1.0943e-07	COVID-19 Critically ill	INTERGENIC_VARIANT	EUR
149	Cancer of larynx, pharynx, nasal cavities	neoplasms	rs2277732	DPP9	19	4723670	C	A	A	0.965638	0.0231122	0.922871	1.01039	0.130303	0.820169	1	439050	4988	0.11697	6.1912e-22	COVID-19 Hospitalized,COVID-19 Critically ill	FIVE_PRIME_UTR_INTRON_VARIANT	EUR
280.1	Iron deficiency anemias, unspecified or not due to blood loss	hematopoietic	rs622568	SEC61G	7	54647894	A	C	C	1.01796	0.0117659	0.994754	1.04171	0.130307	0.820169	1	400062	28679	0.11965	2.6006e-06	COVID-19 Critically ill	INTERGENIC_VARIANT	EUR
112.3	Candidiasis of skin and nails	infectious diseases	rs117169628	SLC22A31	16	89262657	G	A	A	0.878752	0.0854342	0.743266	1.03893	0.130307	0.820169	1	442172	658	0.081201	5.77e-07	COVID-19 Hospitalized	SYNONYMOUS_VARIANT	EUR
304	Adjustment reaction	mental disorders	rs7605877	FOXI3	2	88559025	T	C	C	1.01483	0.00973168	0.995658	1.03437	0.130322	0.820169	1	342376	66777	-0.071053	3.3369e-06	COVID-19 Hospitalized	INTERGENIC_VARIANT	EUR
512	Other symptoms of respiratory system	respiratory	rs11085727	TYK2	19	10466123	C	T	T	1.00798	0.00525335	0.997654	1.01841	0.130324	0.820169	1	210618	162365	0.17253	2.3333e-18	COVID-19 Critically ill,COVID-19 Hospitalized	CODING_TRANSCRIPT_INTRON_VARIANT	EUR
110.2	Dermatomycoses	infectious diseases	rs13050728	IFNAR2	21	34615210	T	C	C	0.954436	0.0308266	0.898477	1.01388	0.130328	0.820169	1	437309	2480	-0.10657	4.0686e-21	COVID-19 Hospitalized,COVID-19 Critically ill	CODING_TRANSCRIPT_INTRON_VARIANT	EUR
695.9	Unspecified erythematous condition	dermatologic	rs5023077	FBRSL1	12	133141973	T	C	C	1.08479	0.0537987	0.97623	1.20542	0.130331	0.820169	1	439681	743	-0.090901	1.5172e-06	COVID-19 Critically ill	CODING_TRANSCRIPT_INTRON_VARIANT	EUR
931	Contact dermatitis and other eczema due to plants [except food]	dermatologic	rs12809318	FBRSL1	12	133140840	T	C	C	1.05341	0.0343944	0.984737	1.12687	0.130333	0.820169	1	437837	1817	-0.062781	9.5289e-09	COVID-19 Hospitalized	CODING_TRANSCRIPT_INTRON_VARIANT	EUR
530.15	Eosinophilic esophagitis	digestive	rs7089827	TFAM	10	60157611	C	T	T	1.15384	0.0945911	0.958582	1.38887	0.130338	0.820169	1	444881	673	-0.14471	2.0338e-06	COVID-19 Critically ill	THREE_PRIME_UTR_EXON_VARIANT	EUR
370.1	Corneal ulcer	sense organs	rs6869036	MGAT1	5	180223327	C	T	T	0.80342	0.144691	0.605036	1.06685	0.130351	0.820169	1	443641	1384	0.25536	1.7578e-06	COVID-19 Critically ill	FIVE_PRIME_UTR_INTRON_VARIANT	EUR
535.6	Duodenitis	digestive	rs61667602	CRHR1	17	43785349	T	C	C	1.05859	0.0376401	0.983306	1.13964	0.130352	0.820169	1	436703	1985	-0.093554	9.1279e-12	COVID-19 Hospitalized	FIVE_PRIME_UTR_INTRON_VARIANT	EUR
352	Disorders of other cranial nerves	neurological	rs61667602	CRHR1	17	43785349	T	C	C	0.967547	0.0218095	0.92706	1.0098	0.130359	0.820169	1	433188	6267	-0.093554	9.1279e-12	COVID-19 Hospitalized	FIVE_PRIME_UTR_INTRON_VARIANT	EUR
715.2	Ankylosing spondylitis	musculoskeletal	rs7560588	BCL11A	2	60727416	G	A	A	0.935909	0.0437876	0.858938	1.01978	0.130362	0.820169	1	443621	1580	-0.12371	2.3396e-07	COVID-19 Critically ill	CODING_TRANSCRIPT_INTRON_VARIANT	EUR
200	Myeloproliferative disease	neoplasms	rs495828	ABO	9	136154867	G	T	T	0.964855	0.0236518	0.921148	1.01064	0.130364	0.820169	1	436536	5448	-0.13432	6.5649e-10	COVID-19 Critically ill	UPSTREAM_GENE_VARIANT	EUR
133	Arthropod-borne diseases	infectious diseases	rs78313563	ESS2	22	19136365	G	A	A	0.425825	0.564399	0.140869	1.28721	0.130374	0.820169	1	444898	345	0.40873	6.5914e-07	COVID-19 Critically ill	UPSTREAM_GENE_VARIANT	EUR
575.9	Nonspecific abnormal findings on radiological and other examination of biliary tract	digestive	rs10774671	OAS1	12	113357193	G	A	A	0.95225	0.0323479	0.893751	1.01458	0.130395	0.820169	1	438647	2083	0.12569	3.6032e-11	COVID-19 Critically ill	SPLICE_ACCEPTOR_VARIANT	EUR
180.1	Cervical cancer	neoplasms	rs10086829	COL14A1	8	121149129	G	A	A	0.860786	0.0991125	0.708811	1.04535	0.130403	0.820169	1	445438	300	-0.097352	3.8599e-06	COVID-19 Critically ill	FIVE_PRIME_UTR_INTRON_VARIANT	EUR
274	Gout and other crystal arthropathies	endocrine/metabolic	rs12259804	PLEKHS1	10	115573378	T	C	C	0.971682	0.018993	0.936175	1.00854	0.130408	0.820169	1	391768	41652	-0.27547	4.8674e-08	COVID-19 Critically ill	INTERGENIC_VARIANT	EUR
370.1	Corneal ulcer	sense organs	rs7960611	CLEC1A	12	10230416	G	A	A	0.909306	0.0628601	0.803903	1.02853	0.130416	0.820169	1	443641	1384	-0.1584	3.3086e-07	COVID-19 Critically ill	CODING_TRANSCRIPT_INTRON_VARIANT	EUR
687.2	NA	NA	rs1250993	LOC101929525	10	81399565	C	G	G	1.02655	0.0173232	0.992278	1.062	0.130419	0.820169	1	409643	9216	0.12403	5.3767e-08	COVID-19 Critically ill	INTERGENIC_VARIANT	EUR
473.1	Chronic laryngitis	respiratory	rs7960611	CLEC1A	12	10230416	G	A	A	0.886654	0.0795406	0.758663	1.03624	0.130423	0.820169	1	442589	841	-0.1584	3.3086e-07	COVID-19 Critically ill	CODING_TRANSCRIPT_INTRON_VARIANT	EUR
599.9	Other abnormality of urination	genitourinary	rs7960611	CLEC1A	12	10230416	G	A	A	0.970828	0.0195753	0.934286	1.0088	0.130432	0.820169	1	408299	15556	-0.1584	3.3086e-07	COVID-19 Critically ill	CODING_TRANSCRIPT_INTRON_VARIANT	EUR
386.2	Peripheral or central vertigo	sense organs	rs67579710	THBS3	1	155173527	G	A	A	0.968443	0.0212016	0.929025	1.00953	0.130433	0.820169	1	419055	12066	-0.10348	1.0252e-09	COVID-19 Hospitalized	CODING_TRANSCRIPT_INTRON_VARIANT	EUR
733.9	Chondromalacia	musculoskeletal	rs3746539	PTPRT	20	40702071	G	A	A	1.0823	0.052292	0.976867	1.19911	0.130434	0.820169	1	442699	803	0.05405	1.7723e-06	COVID-19 Hospitalized	THREE_PRIME_UTR_EXON_VARIANT	EUR
401.22	Hypertensive chronic kidney disease	circulatory system	rs9497053	UTRN	6	145026256	G	A	A	1.01715	0.011246	0.994978	1.03982	0.130452	0.820169	1	398572	30591	-0.064841	1.0064e-06	COVID-19 Hospitalized	CODING_TRANSCRIPT_INTRON_VARIANT	EUR
365.1	Open-angle glaucoma	sense organs	rs5023077	FBRSL1	12	133141973	T	C	C	1.01041	0.00684625	0.996939	1.02406	0.130485	0.820169	1	376286	53388	-0.090901	1.5172e-06	COVID-19 Critically ill	CODING_TRANSCRIPT_INTRON_VARIANT	EUR
1008	NA	NA	rs9367106	LOC100505711	6	41483390	G	C	C	0.826852	0.125736	0.64625	1.05792	0.130501	0.820169	1	438906	2383	0.20225	3.4038e-11	COVID-19 Hospitalized	INTERGENIC_VARIANT	EUR
250.12	Type 1 diabetes with renal manifestations	endocrine/metabolic	rs7579014	BCL11A	2	60707894	G	A	A	0.929384	0.0484355	0.845214	1.02194	0.130542	0.820169	1	443915	997	-0.05629	1.2614e-06	COVID-19 Hospitalized	CODING_TRANSCRIPT_INTRON_VARIANT	EUR
578.2	Blood in stool	digestive	rs7671107	LOC101929161	4	25449225	G	A	A	0.980074	0.0133121	0.954833	1.00598	0.130547	0.820169	1	397752	19776	-0.064456	1.0803e-06	COVID-19 Hospitalized	INTERGENIC_VARIANT	EUR
962.3	Hormones and synthetic substitutes causing adverse effects in therapeutic use	injuries & poisonings	rs62200027	CASC20	20	6469515	G	A	A	0.890372	0.0768004	0.765947	1.03501	0.130554	0.820169	1	443333	423	-0.053006	3.3456e-06	COVID-19 Hospitalized,COVID-19 Critically ill	NON_CODING_TRANSCRIPT_INTRON_VARIANT	EUR
394.1	Mitral valve stenosis and aortic valve stenosis	circulatory system	rs4830964	.	23	15515319	C	G	G	0.956608	0.0293442	0.903142	1.01324	0.130592	0.820169	1	440241	1520	0.046578	2.9701e-06	COVID-19 Hospitalized	SEQUENCE_VARIANT	EUR
041.9	Infection with drug-resistant microorganisms	infectious diseases	rs35508621	LZTFL1	3	45880481	T	C	C	0.889693	0.0773154	0.764591	1.03526	0.130608	0.820169	1	441552	1380	0.38931	6.0917e-89	COVID-19 Hospitalized	CODING_TRANSCRIPT_INTRON_VARIANT	EUR
300.8	Acute reaction to stress	mental disorders	rs67959919	LZTFL1	3	45871908	G	A	A	1.07103	0.0453915	0.979858	1.17068	0.130609	0.820169	1	434558	3378	0.59355	1.6043e-80	COVID-19 Critically ill	CODING_TRANSCRIPT_INTRON_VARIANT	EUR
295.3	Psychosis	mental disorders	rs75505823	LRP1	12	57540956	G	T	T	0.945956	0.0367528	0.880211	1.01661	0.13061	0.820169	1	427397	9355	-0.20852	3.0745e-06	COVID-19 Critically ill	CODING_TRANSCRIPT_INTRON_VARIANT	EUR
513.4	Hyperventilation	respiratory	rs1250993	LOC101929525	10	81399565	C	G	G	1.17121	0.104542	0.954218	1.43754	0.130612	0.820169	1	443955	239	0.12403	5.3767e-08	COVID-19 Critically ill	INTERGENIC_VARIANT	EUR
705.3	Hidradenitis	dermatologic	rs495828	ABO	9	136154867	G	T	T	1.07824	0.0498335	0.977908	1.18887	0.130618	0.820169	1	443483	1148	-0.13432	6.5649e-10	COVID-19 Critically ill	UPSTREAM_GENE_VARIANT	EUR
365.1	Open-angle glaucoma	sense organs	rs12259804	PLEKHS1	10	115573378	T	C	C	1.02573	0.0168088	0.992493	1.06009	0.130621	0.820169	1	376286	53388	-0.27547	4.8674e-08	COVID-19 Critically ill	INTERGENIC_VARIANT	EUR
601	Inflammatory diseases of prostate	genitourinary	rs8052423	SLC22A31	16	89269178	G	T	T	0.977025	0.0153766	0.948019	1.00692	0.130635	0.820169	1	406333	19346	0.13037	1.0019e-06	COVID-19 Critically ill	UPSTREAM_GENE_VARIANT	EUR
117.4	Aspergillosis	infectious diseases	rs60305836	CDH8	16	61709381	A	C	C	1.16747	0.102437	0.955107	1.42705	0.130643	0.820169	1	445217	393	0.086719	1.1846e-06	COVID-19 Hospitalized	CODING_TRANSCRIPT_INTRON_VARIANT	EUR
527.2	Sialoadenitis	digestive	rs9268576	HLA-DRA	6	32395641	T	C	C	1.11836	0.0740029	0.967362	1.29292	0.130645	0.820169	1	441857	1553	0.095134	9.9752e-07	COVID-19 Hospitalized	INTERGENIC_VARIANT	EUR
509.3	Pulmonary insufficiency or respiratory failure following trauma and surgery	respiratory	rs62200027	CASC20	20	6469515	G	A	A	1.05743	0.0369442	0.98357	1.13684	0.130646	0.820169	1	440403	1745	-0.053006	3.3456e-06	COVID-19 Hospitalized,COVID-19 Critically ill	NON_CODING_TRANSCRIPT_INTRON_VARIANT	EUR
286.8	Hypercoagulable state	hematopoietic	rs34488998	NKAIN3	8	63408372	G	A	A	1.11995	0.0749458	0.96695	1.29716	0.130653	0.820169	1	441891	2427	0.1355	3.4644e-06	COVID-19 Hospitalized	CODING_TRANSCRIPT_INTRON_VARIANT	EUR
371.3	Inflammation of eyelids	sense organs	rs72655853	SBSPON	8	73985608	A	G	G	1.02433	0.0159046	0.992893	1.05677	0.130657	0.820169	1	368351	40905	0.22523	8.3915e-07	COVID-19 Critically ill	CODING_TRANSCRIPT_INTRON_VARIANT	EUR
170.2	Cancer of connective tissue	neoplasms	rs12809318	FBRSL1	12	133140840	T	C	C	0.939087	0.0415788	0.865594	1.01882	0.130659	0.820169	1	443348	1241	-0.062781	9.5289e-09	COVID-19 Hospitalized	CODING_TRANSCRIPT_INTRON_VARIANT	EUR
724.1	Disorders of sacrum	musculoskeletal	rs12259804	PLEKHS1	10	115573378	T	C	C	1.10373	0.0652971	0.971139	1.25442	0.130669	0.820169	1	439190	2844	-0.27547	4.8674e-08	COVID-19 Critically ill	INTERGENIC_VARIANT	EUR
649.1	Diabetes or abnormal glucose tolerance complicating pregnancy	pregnancy complications	rs35705950	MUC5B	11	1241221	G	T	T	0.785593	0.15966	0.574507	1.07424	0.130675	0.820169	1	445562	251	-0.11177	1.2224e-08	COVID-19 Hospitalized,COVID-19 Critically ill	UPSTREAM_GENE_VARIANT	EUR
611.3	Lump or mass in breast	genitourinary	rs55654108	PDCL3P4	3	101425703	A	G	G	1.02848	0.0185812	0.9917	1.06663	0.130678	0.820169	1	431606	7360	-0.05662	1.0636e-06	COVID-19 Hospitalized	INTERGENIC_VARIANT	EUR
250.11	Type 1 diabetes with ketoacidosis	endocrine/metabolic	rs12259804	PLEKHS1	10	115573378	T	C	C	1.24631	0.145687	0.936733	1.65819	0.130699	0.820169	1	444957	519	-0.27547	4.8674e-08	COVID-19 Critically ill	INTERGENIC_VARIANT	EUR
425.11	Hypertrophic obstructive cardiomyopathy	circulatory system	rs9501257	HLA-DPB1	6	33055355	A	G	G	0.858976	0.100584	0.705284	1.04616	0.130708	0.820169	1	444807	685	0.17269	4.1339e-08	COVID-19 Critically ill	THREE_PRIME_UTR_EXON_VARIANT	EUR
790.1	Elevated sedimentation rate	symptoms	rs7579014	BCL11A	2	60707894	G	A	A	1.12506	0.0779719	0.965619	1.31083	0.130721	0.820169	1	444419	404	-0.05629	1.2614e-06	COVID-19 Hospitalized	CODING_TRANSCRIPT_INTRON_VARIANT	EUR
556.11	Angiodysplasia of intestine (without mention of hemorrhage)	digestive	rs35508621	LZTFL1	3	45880481	T	C	C	0.831755	0.121911	0.654974	1.05625	0.130767	0.820169	1	443447	595	0.38931	6.0917e-89	COVID-19 Hospitalized	CODING_TRANSCRIPT_INTRON_VARIANT	EUR
244.2	Acquired hypothyroidism	endocrine/metabolic	rs721917	SFTPD	10	81706324	A	G	G	1.03371	0.0219437	0.990198	1.07914	0.130771	0.820169	1	436526	4311	0.055247	2.0819e-07	COVID-19 Hospitalized	SYNONYMOUS_VARIANT	EUR
520.1	Hereditary disturbances in tooth structure	digestive	rs13179014	SPEF2	5	35693227	A	C	C	0.940259	0.0407677	0.868052	1.01847	0.130788	0.820169	1	439563	1472	-0.061249	6.1057e-07	COVID-19 Hospitalized	CODING_TRANSCRIPT_INTRON_VARIANT	EUR
756.3	Congenital anomalies of muscle, tendon, fascia, and connective tissue	congenital anomalies	rs7960611	CLEC1A	12	10230416	G	A	A	0.832446	0.121368	0.656216	1.056	0.130788	0.820169	1	444751	346	-0.1584	3.3086e-07	COVID-19 Critically ill	CODING_TRANSCRIPT_INTRON_VARIANT	EUR
353	Nerve root and plexus disorders	neurological	rs13050728	IFNAR2	21	34615210	T	C	C	1.0312	0.0203322	0.990913	1.07312	0.130788	0.820169	1	430868	5898	-0.10657	4.0686e-21	COVID-19 Hospitalized,COVID-19 Critically ill	CODING_TRANSCRIPT_INTRON_VARIANT	EUR
754.1	Lumbosacral spondylolysis, congenital	congenital anomalies	rs581342	LMNA	1	156095466	T	C	C	0.78834	0.157398	0.579077	1.07323	0.130793	0.820169	1	444598	374	0.090245	2.6355e-07	COVID-19 Hospitalized	CODING_TRANSCRIPT_INTRON_VARIANT	EUR
696.41	Psoriasis vulgaris	dermatologic	rs111783124	LOC101928126	21	35362848	G	A	A	1.02699	0.0176229	0.992119	1.06308	0.130796	0.820169	1	424764	14912	0.13532	2.1558e-07	COVID-19 Critically ill	INTERGENIC_VARIANT	EUR
611.1	Abnormal mammogram	genitourinary	rs9367106	LOC100505711	6	41483390	G	C	C	1.1513	0.0932486	0.958992	1.38217	0.130807	0.820169	1	437496	4156	0.20225	3.4038e-11	COVID-19 Hospitalized	INTERGENIC_VARIANT	EUR
202.24	Large cell lymphoma	neoplasms	rs67579710	THBS3	1	155173527	G	A	A	1.21633	0.129619	0.943455	1.56814	0.130813	0.820169	1	445555	264	-0.10348	1.0252e-09	COVID-19 Hospitalized	CODING_TRANSCRIPT_INTRON_VARIANT	EUR
573.4	Acute and subacute necrosis of liver	digestive	rs6869036	MGAT1	5	180223327	C	T	T	0.697409	0.238523	0.436975	1.11306	0.130815	0.820169	1	443662	574	0.25536	1.7578e-06	COVID-19 Critically ill	FIVE_PRIME_UTR_INTRON_VARIANT	EUR
713	Arthropathy associated with other disorders classified elsewhere	musculoskeletal	rs34488998	NKAIN3	8	63408372	G	A	A	1.12926	0.080456	0.964514	1.32214	0.130817	0.820169	1	442252	2093	0.1355	3.4644e-06	COVID-19 Hospitalized	CODING_TRANSCRIPT_INTRON_VARIANT	EUR
350.1	Abnormal involuntary movements	neurological	rs5023077	FBRSL1	12	133141973	T	C	C	0.983336	0.0111227	0.962131	1.00501	0.130822	0.820169	1	408714	18081	-0.090901	1.5172e-06	COVID-19 Critically ill	CODING_TRANSCRIPT_INTRON_VARIANT	EUR
508	Pulmonary collapse; interstitial and compensatory emphysema	respiratory	rs78313563	ESS2	22	19136365	G	A	A	1.1383	0.0857367	0.962226	1.34659	0.130827	0.820169	1	421404	7312	0.40873	6.5914e-07	COVID-19 Critically ill	UPSTREAM_GENE_VARIANT	EUR
564.9	Personal history of diseases of digestive system	digestive	rs505922	ABO	9	136149229	T	C	C	0.947841	0.0354571	0.884207	1.01605	0.130836	0.820169	1	436422	1835	-0.099884	2.0889e-20	COVID-19 Hospitalized	CODING_TRANSCRIPT_INTRON_VARIANT	EUR
1001	NA	NA	rs67959919	LZTFL1	3	45871908	G	A	A	0.952648	0.0321092	0.894542	1.01453	0.130842	0.820169	1	422969	7573	0.59355	1.6043e-80	COVID-19 Critically ill	CODING_TRANSCRIPT_INTRON_VARIANT	EUR
727.7	Contracture of tendon (sheath)	musculoskeletal	rs62200027	CASC20	20	6469515	G	A	A	0.912343	0.0607236	0.809972	1.02765	0.130847	0.820169	1	444067	673	-0.053006	3.3456e-06	COVID-19 Hospitalized,COVID-19 Critically ill	NON_CODING_TRANSCRIPT_INTRON_VARIANT	EUR
172.3	Carcinoma in situ of skin	neoplasms	rs7089827	TFAM	10	60157611	C	T	T	0.946316	0.0365238	0.880942	1.01654	0.130852	0.820169	1	432789	5290	-0.14471	2.0338e-06	COVID-19 Critically ill	THREE_PRIME_UTR_EXON_VARIANT	EUR
513.31	Apnea	respiratory	rs9268576	HLA-DRA	6	32395641	T	C	C	1.12967	0.0807066	0.964394	1.32327	0.130856	0.820169	1	440600	1331	0.095134	9.9752e-07	COVID-19 Hospitalized	INTERGENIC_VARIANT	EUR
1015	NA	NA	rs6869036	MGAT1	5	180223327	C	T	T	1.04805	0.0310666	0.98614	1.11385	0.13086	0.820169	1	384164	25738	0.25536	1.7578e-06	COVID-19 Critically ill	FIVE_PRIME_UTR_INTRON_VARIANT	EUR
781.2	Abnormal posture	symptoms	rs9896243	NSF	17	44826056	C	G	G	1.09712	0.0613529	0.972814	1.23731	0.13086	0.820169	1	444254	780	-0.13155	3.2234e-08	COVID-19 Critically ill	CODING_TRANSCRIPT_INTRON_VARIANT	EUR
427.42	Cardiac arrest	circulatory system	rs35508621	LZTFL1	3	45880481	T	C	C	1.10102	0.0637043	0.971786	1.24744	0.130865	0.820169	1	441598	1715	0.38931	6.0917e-89	COVID-19 Hospitalized	CODING_TRANSCRIPT_INTRON_VARIANT	EUR
752.1	Neural tube defects	congenital anomalies	rs78313563	ESS2	22	19136365	G	A	A	1.82245	0.39729	0.836531	3.97035	0.130867	0.820169	1	445399	230	0.40873	6.5914e-07	COVID-19 Critically ill	UPSTREAM_GENE_VARIANT	EUR
537.1	Lesions of stomach and duodenum	digestive	rs76073397	MIR548H2	16	11386452	T	C	C	0.851872	0.106123	0.691897	1.04883	0.130868	0.820169	1	444107	695	0.14454	9.6663e-07	COVID-19 Critically ill,COVID-19 Hospitalized	INTERGENIC_VARIANT	EUR
352.1	Trigeminal nerve disorders [CN5]	neurological	rs9501257	HLA-DPB1	6	33055355	A	G	G	0.924613	0.0518838	0.835212	1.02358	0.13087	0.820169	1	439991	2393	0.17269	4.1339e-08	COVID-19 Critically ill	THREE_PRIME_UTR_EXON_VARIANT	EUR
619.5	Noninflammatory disorders of vulva and perineum	genitourinary	rs60869999	MYO1C	17	1390948	A	T	T	0.833114	0.120865	0.657392	1.05581	0.130878	0.820169	1	445146	207	0.059541	2.9039e-06	COVID-19 Hospitalized	CODING_TRANSCRIPT_INTRON_VARIANT	EUR
365.2	Primary angle-closure glaucoma	sense organs	rs10774671	OAS1	12	113357193	G	A	A	1.02802	0.0182956	0.991813	1.06556	0.130882	0.820169	1	435044	6698	0.12569	3.6032e-11	COVID-19 Critically ill	SPLICE_ACCEPTOR_VARIANT	EUR
603	Other disorders of testis	genitourinary	rs9501257	HLA-DPB1	6	33055355	A	G	G	1.04268	0.027665	0.987646	1.10077	0.130883	0.820169	1	431244	7737	0.17269	4.1339e-08	COVID-19 Critically ill	THREE_PRIME_UTR_EXON_VARIANT	EUR
371.21	Allergic conjunctivitis	sense organs	rs505922	ABO	9	136149229	T	C	C	1.02625	0.0171558	0.992321	1.06135	0.130886	0.820169	1	425780	7760	-0.099884	2.0889e-20	COVID-19 Hospitalized	CODING_TRANSCRIPT_INTRON_VARIANT	EUR
261	Vitamin deficiency	endocrine/metabolic	rs9497053	UTRN	6	145026256	G	A	A	0.988953	0.00735332	0.974803	1.00331	0.130887	0.820169	1	323851	83073	-0.064841	1.0064e-06	COVID-19 Hospitalized	CODING_TRANSCRIPT_INTRON_VARIANT	EUR
562	Diverticulosis and diverticulitis	digestive	rs78313563	ESS2	22	19136365	G	A	A	1.05366	0.0346014	0.984572	1.12759	0.130889	0.820169	1	332013	57260	0.40873	6.5914e-07	COVID-19 Critically ill	UPSTREAM_GENE_VARIANT	EUR
428.1	Congestive heart failure (CHF) NOS	circulatory system	rs622568	SEC61G	7	54647894	A	C	C	1.01582	0.0103877	0.995343	1.03671	0.130891	0.820169	1	388835	38759	0.11965	2.6006e-06	COVID-19 Critically ill	INTERGENIC_VARIANT	EUR
317	Alcohol-related disorders	mental disorders	rs9501257	HLA-DPB1	6	33055355	A	G	G	0.984952	0.0100377	0.965764	1.00452	0.130904	0.820169	1	346550	77165	0.17269	4.1339e-08	COVID-19 Critically ill	THREE_PRIME_UTR_EXON_VARIANT	EUR
427.3	Other specified cardiac dysrhythmias	circulatory system	rs77534576	DLX4	17	47940666	C	T	T	1.04426	0.0286728	0.987197	1.10463	0.130904	0.820169	1	365340	38291	0.20794	1.7585e-10	COVID-19 Hospitalized	INTERGENIC_VARIANT	EUR
510	Other diseases of lung	respiratory	rs6869036	MGAT1	5	180223327	C	T	T	1.0546	0.0351949	0.984306	1.12992	0.13091	0.820169	1	403579	19586	0.25536	1.7578e-06	COVID-19 Critically ill	FIVE_PRIME_UTR_INTRON_VARIANT	EUR
189.21	Malignant neoplasm of bladder	neoplasms	rs13050728	IFNAR2	21	34615210	T	C	C	0.976492	0.0157489	0.946811	1.0071	0.130911	0.820169	1	433680	9838	-0.10657	4.0686e-21	COVID-19 Hospitalized,COVID-19 Critically ill	CODING_TRANSCRIPT_INTRON_VARIANT	EUR
1010.6	NA	NA	rs12660421	FOXP4-AS1	6	41488378	G	A	A	1.15192	0.0936331	0.958788	1.38396	0.130917	0.820169	1	438051	4612	0.35506	1.1424e-09	COVID-19 Critically ill	DOWNSTREAM_GENE_VARIANT	EUR
079.9	Viremia, NOS	infectious diseases	rs60869999	MYO1C	17	1390948	A	T	T	1.16274	0.0998197	0.956125	1.414	0.130919	0.820169	1	442416	277	0.059541	2.9039e-06	COVID-19 Hospitalized	CODING_TRANSCRIPT_INTRON_VARIANT	EUR
257	Testicular dysfunction	endocrine/metabolic	rs12567716	FOXD2	1	48197570	T	C	C	1.02354	0.015403	0.9931	1.05491	0.130927	0.820169	1	412313	23938	-0.090753	1.4878e-06	COVID-19 Hospitalized	INTERGENIC_VARIANT	EUR
300.8	Acute reaction to stress	mental disorders	rs1453205	LOC101928196	2	19901073	C	T	T	1.03895	0.0252947	0.988694	1.09175	0.130932	0.820169	1	434558	3378	0.096992	3.6368e-06	COVID-19 Critically ill	INTERGENIC_VARIANT	EUR
613.8	Other specified disorders of breast	genitourinary	rs1878527	ANKRD30BL	2	133056313	T	C	C	1.09893	0.062457	0.972312	1.24203	0.130942	0.820169	1	442459	954	-0.077457	2.0215e-06	COVID-19 Hospitalized	INTERGENIC_VARIANT	EUR
621	Endometrial hyperplasia	genitourinary	rs2924480	ELF5	11	34529831	T	C	C	0.871103	0.0913631	0.728285	1.04193	0.130942	0.820169	1	445283	321	-0.11648	2.817e-07	COVID-19 Critically ill	CODING_TRANSCRIPT_INTRON_VARIANT	EUR
513.3	Hypoventilation	respiratory	rs7560588	BCL11A	2	60727416	G	A	A	1.04495	0.0291129	0.986995	1.10631	0.130962	0.820169	1	434569	3404	-0.12371	2.3396e-07	COVID-19 Critically ill	CODING_TRANSCRIPT_INTRON_VARIANT	EUR
426.91	Cardiac pacemaker in situ	circulatory system	rs7579014	BCL11A	2	60707894	G	A	A	0.98157	0.0123167	0.958158	1.00555	0.130964	0.820169	1	424178	16701	-0.05629	1.2614e-06	COVID-19 Hospitalized	CODING_TRANSCRIPT_INTRON_VARIANT	EUR
585	Renal failure	genitourinary	rs7560588	BCL11A	2	60727416	G	A	A	1.01041	0.00685888	0.996921	1.02409	0.130966	0.820169	1	338642	81191	-0.12371	2.3396e-07	COVID-19 Critically ill	CODING_TRANSCRIPT_INTRON_VARIANT	EUR
597.2	Urinary complications NEC	genitourinary	rs9268576	HLA-DRA	6	32395641	T	C	C	0.830167	0.12324	0.652024	1.05698	0.130967	0.820169	1	441629	743	0.095134	9.9752e-07	COVID-19 Hospitalized	INTERGENIC_VARIANT	EUR
433.12	Cerebral atherosclerosis	circulatory system	rs5023077	FBRSL1	12	133141973	T	C	C	1.06808	0.0436105	0.980581	1.16339	0.130967	0.820169	1	442332	1128	-0.090901	1.5172e-06	COVID-19 Critically ill	CODING_TRANSCRIPT_INTRON_VARIANT	EUR
433.12	Cerebral atherosclerosis	circulatory system	rs9501257	HLA-DPB1	6	33055355	A	G	G	0.890711	0.0766322	0.766491	1.03506	0.130973	0.820169	1	442332	1128	0.17269	4.1339e-08	COVID-19 Critically ill	THREE_PRIME_UTR_EXON_VARIANT	EUR
372	Disorders of conjunctiva	sense organs	rs35705950	MUC5B	11	1241221	G	T	T	1.03561	0.0231657	0.989636	1.08371	0.130977	0.820169	1	419555	9621	-0.11177	1.2224e-08	COVID-19 Hospitalized,COVID-19 Critically ill	UPSTREAM_GENE_VARIANT	EUR
614.51	Cervicitis and endocervicitis	genitourinary	rs581342	LMNA	1	156095466	T	C	C	0.768167	0.174638	0.545511	1.0817	0.130979	0.820169	1	444438	327	0.090245	2.6355e-07	COVID-19 Hospitalized	CODING_TRANSCRIPT_INTRON_VARIANT	EUR
960	Poisoning by antibiotics	injuries & poisonings	rs2284028	NCF4	22	37265172	A	C	C	1.26408	0.155172	0.932594	1.7134	0.130983	0.820169	1	437278	2338	0.31271	4.1737e-06	COVID-19 Critically ill	CODING_TRANSCRIPT_INTRON_VARIANT	EUR
698	Pruritus and related conditions	dermatologic	rs60305836	CDH8	16	61709381	A	C	C	1.0323	0.0210489	0.990578	1.07578	0.130985	0.820169	1	414190	10641	0.086719	1.1846e-06	COVID-19 Hospitalized	CODING_TRANSCRIPT_INTRON_VARIANT	EUR
456	Chronic venous insufficiency [CVI]	circulatory system	rs12809318	FBRSL1	12	133140840	T	C	C	0.985085	0.00995053	0.96606	1.00449	0.131001	0.820224	1	406809	23122	-0.062781	9.5289e-09	COVID-19 Hospitalized	CODING_TRANSCRIPT_INTRON_VARIANT	EUR
743.11	Osteoporosis NOS	musculoskeletal	rs60305836	CDH8	16	61709381	A	C	C	0.974738	0.0169434	0.9429	1.00765	0.131011	0.820241	1	419562	18132	0.086719	1.1846e-06	COVID-19 Hospitalized	CODING_TRANSCRIPT_INTRON_VARIANT	EUR
425.1	Primary/intrinsic cardiomyopathies	circulatory system	rs581342	LMNA	1	156095466	T	C	C	0.968311	0.0213253	0.928673	1.00964	0.13104	0.820316	1	416960	18108	0.090245	2.6355e-07	COVID-19 Hospitalized	CODING_TRANSCRIPT_INTRON_VARIANT	EUR
427.12	Paroxysmal ventricular tachycardia	circulatory system	rs8052423	SLC22A31	16	89269178	G	T	T	1.03728	0.024241	0.989152	1.08775	0.13104	0.820316	1	432008	7228	0.13037	1.0019e-06	COVID-19 Critically ill	UPSTREAM_GENE_VARIANT	EUR
172.11	Melanomas of skin	neoplasms	rs35508621	LZTFL1	3	45880481	T	C	C	1.04284	0.0277799	0.987578	1.10119	0.131045	0.820316	1	431864	9748	0.38931	6.0917e-89	COVID-19 Hospitalized	CODING_TRANSCRIPT_INTRON_VARIANT	EUR
870.3	Other open wound of head and face	injuries & poisonings	rs61667602	CRHR1	17	43785349	T	C	C	0.950866	0.0333666	0.890672	1.01513	0.131054	0.820316	1	435153	2681	-0.093554	9.1279e-12	COVID-19 Hospitalized	FIVE_PRIME_UTR_INTRON_VARIANT	EUR
740.2	Osteoarthrosis, generalized	musculoskeletal	rs147812915	KAT7	17	47858295	C	T	T	1.05022	0.0324498	0.985502	1.11918	0.131063	0.820316	1	412382	16768	0.23438	1.0943e-07	COVID-19 Critically ill	INTERGENIC_VARIANT	EUR
610	Benign mammary dysplasias	genitourinary	rs581342	LMNA	1	156095466	T	C	C	1.07892	0.05031	0.977612	1.19073	0.131068	0.820316	1	439251	3249	0.090245	2.6355e-07	COVID-19 Hospitalized	CODING_TRANSCRIPT_INTRON_VARIANT	EUR
611.11	Mammographic microcalcification	genitourinary	rs13050728	IFNAR2	21	34615210	T	C	C	1.10901	0.0685281	0.969626	1.26843	0.131079	0.820316	1	444610	536	-0.10657	4.0686e-21	COVID-19 Hospitalized,COVID-19 Critically ill	CODING_TRANSCRIPT_INTRON_VARIANT	EUR
599.2	Retention of urine	genitourinary	rs495828	ABO	9	136154867	G	T	T	0.982744	0.0115284	0.960788	1.0052	0.131081	0.820316	1	400468	24032	-0.13432	6.5649e-10	COVID-19 Critically ill	UPSTREAM_GENE_VARIANT	EUR
513.8	Disorders of diaphragm	respiratory	rs10774679	OAS3	12	113374748	C	T	T	1.06085	0.0391246	0.982539	1.1454	0.13111	0.820341	1	441883	1501	0.075824	4.6954e-12	COVID-19 Hospitalized	UPSTREAM_GENE_VARIANT	EUR
480	Pneumonia	respiratory	rs1250993	LOC101929525	10	81399565	C	G	G	1.01329	0.00874323	0.996071	1.0308	0.13112	0.820341	1	380109	39686	0.12403	5.3767e-08	COVID-19 Critically ill	INTERGENIC_VARIANT	EUR
368.5	Color vision deficiencies	sense organs	rs8080583	KANSL1	17	44162597	C	A	A	0.84705	0.109952	0.682838	1.05075	0.131121	0.820341	1	444945	260	-0.12662	2.0785e-08	COVID-19 Critically ill	CODING_TRANSCRIPT_INTRON_VARIANT	EUR
980	Encounter for long-term (current) use of antibiotics	infectious diseases	rs13050728	IFNAR2	21	34615210	T	C	C	0.954751	0.0306714	0.899048	1.01391	0.131123	0.820341	1	440025	2493	-0.10657	4.0686e-21	COVID-19 Hospitalized,COVID-19 Critically ill	CODING_TRANSCRIPT_INTRON_VARIANT	EUR
426.9	Cardiac pacemaker/device in situ	circulatory system	rs11234800	ME3	11	86479407	G	C	C	0.978997	0.0140606	0.952386	1.00635	0.131133	0.820341	1	418148	22488	-0.077173	3.0702e-06	COVID-19 Hospitalized	INTERGENIC_VARIANT	EUR
620	Dysplasia of female genital organs	genitourinary	rs78313563	ESS2	22	19136365	G	A	A	0.500225	0.45886	0.203509	1.22955	0.131144	0.820341	1	445024	431	0.40873	6.5914e-07	COVID-19 Critically ill	UPSTREAM_GENE_VARIANT	EUR
285.22	Anemia in neoplastic disease	hematopoietic	rs67959919	LZTFL1	3	45871908	G	A	A	0.901282	0.0688537	0.787503	1.0315	0.131163	0.820341	1	442038	1688	0.59355	1.6043e-80	COVID-19 Critically ill	CODING_TRANSCRIPT_INTRON_VARIANT	EUR
340	Migraine	neurological	rs1250993	LOC101929525	10	81399565	C	G	G	0.984514	0.0103398	0.964763	1.00467	0.131182	0.820341	1	402520	30200	0.12403	5.3767e-08	COVID-19 Critically ill	INTERGENIC_VARIANT	EUR
457.3	Encounter for long-term (current) use of aspirin	circulatory system	rs8080583	KANSL1	17	44162597	C	A	A	0.966045	0.0228865	0.923669	1.01037	0.1312	0.820341	1	427610	5676	-0.12662	2.0785e-08	COVID-19 Critically ill	CODING_TRANSCRIPT_INTRON_VARIANT	EUR
426.8	Other cardiac conduction disorders	circulatory system	rs7605877	FOXI3	2	88559025	T	C	C	0.896119	0.072668	0.77716	1.03329	0.131209	0.820341	1	441687	1054	-0.071053	3.3369e-06	COVID-19 Hospitalized	INTERGENIC_VARIANT	EUR
649	Other conditions or status of the mother complicating pregnancy, childbirth, or the puerperium	pregnancy complications	rs721917	SFTPD	10	81706324	A	G	G	0.906292	0.0651907	0.797586	1.02981	0.131215	0.820341	1	444912	515	0.055247	2.0819e-07	COVID-19 Hospitalized	SYNONYMOUS_VARIANT	EUR
706.3	Seborrhea	dermatologic	rs7560588	BCL11A	2	60727416	G	A	A	0.919246	0.0557883	0.824033	1.02546	0.131221	0.820341	1	441862	974	-0.12371	2.3396e-07	COVID-19 Critically ill	CODING_TRANSCRIPT_INTRON_VARIANT	EUR
747	Cardiac and circulatory congenital anomalies	congenital anomalies	rs35508621	LZTFL1	3	45880481	T	C	C	0.935802	0.0439621	0.858546	1.02001	0.131229	0.820341	1	434925	4121	0.38931	6.0917e-89	COVID-19 Hospitalized	CODING_TRANSCRIPT_INTRON_VARIANT	EUR
819	Skull and face fracture and other intercranial injury	injuries & poisonings	rs4830964	.	23	15515319	C	G	G	1.01412	0.00929241	0.995821	1.03276	0.131234	0.820341	1	418025	16280	0.046578	2.9701e-06	COVID-19 Hospitalized	SEQUENCE_VARIANT	EUR
712	Infective connective tissue disorders	musculoskeletal	rs7605877	FOXI3	2	88559025	T	C	C	0.869564	0.0926118	0.725221	1.04264	0.131264	0.820341	1	444667	660	-0.071053	3.3369e-06	COVID-19 Hospitalized	INTERGENIC_VARIANT	EUR
702.2	Seborrheic keratosis	dermatologic	rs35705950	MUC5B	11	1241221	G	T	T	0.986216	0.00919771	0.968597	1.00416	0.131282	0.820341	1	306820	83377	-0.11177	1.2224e-08	COVID-19 Hospitalized,COVID-19 Critically ill	UPSTREAM_GENE_VARIANT	EUR
250.12	Type 1 diabetes with renal manifestations	endocrine/metabolic	rs9577395	ATP11A	13	113534984	C	G	G	0.917559	0.0570148	0.820546	1.02604	0.131286	0.820341	1	443915	997	0.064829	8.6068e-07	COVID-19 Hospitalized,COVID-19 Critically ill	CODING_TRANSCRIPT_INTRON_VARIANT	EUR
857	Mechanical complication of unspecified genitourinary device, implant, and graft	injuries & poisonings	rs35154152	THBS3	1	155172725	T	C	C	1.07071	0.0452771	0.97979	1.17007	0.131289	0.820341	1	439660	2389	-0.20528	2.3574e-11	COVID-19 Critically ill	SYNONYMOUS_VARIANT	EUR
747.12	Valvular heart disease/ heart chambers	congenital anomalies	rs721917	SFTPD	10	81706324	A	G	G	0.932963	0.0459839	0.852556	1.02095	0.131298	0.820341	1	443542	987	0.055247	2.0819e-07	COVID-19 Hospitalized	SYNONYMOUS_VARIANT	EUR
470	Septal Deviations/Turbinate Hypertrophy	respiratory	rs1878527	ANKRD30BL	2	133056313	T	C	C	1.02474	0.0161986	0.992721	1.0578	0.131315	0.820341	1	422410	13638	-0.077457	2.0215e-06	COVID-19 Hospitalized	INTERGENIC_VARIANT	EUR
112.3	Candidiasis of skin and nails	infectious diseases	rs8052423	SLC22A31	16	89269178	G	T	T	0.880383	0.0844292	0.746114	1.03881	0.131315	0.820341	1	442172	658	0.13037	1.0019e-06	COVID-19 Critically ill	UPSTREAM_GENE_VARIANT	EUR
782.6	Pallor and flushing	symptoms	rs6869036	MGAT1	5	180223327	C	T	T	1.29498	0.171309	0.925643	1.81168	0.131317	0.820341	1	442930	661	0.25536	1.7578e-06	COVID-19 Critically ill	FIVE_PRIME_UTR_INTRON_VARIANT	EUR
276.4	Acid-base balance disorder	endocrine/metabolic	rs72655853	SBSPON	8	73985608	A	G	G	1.04896	0.03168	0.985813	1.11616	0.131319	0.820341	1	422316	9142	0.22523	8.3915e-07	COVID-19 Critically ill	CODING_TRANSCRIPT_INTRON_VARIANT	EUR
963	Poisoning by primarily systemic agents	injuries & poisonings	rs10086829	COL14A1	8	121149129	G	A	A	1.06319	0.0406072	0.981851	1.15126	0.131323	0.820341	1	440418	1937	-0.097352	3.8599e-06	COVID-19 Critically ill	FIVE_PRIME_UTR_INTRON_VARIANT	EUR
474.1	Acute tonsillitis	respiratory	rs55654108	PDCL3P4	3	101425703	A	G	G	0.916318	0.0579188	0.817986	1.02647	0.131333	0.820341	1	442451	717	-0.05662	1.0636e-06	COVID-19 Hospitalized	INTERGENIC_VARIANT	EUR
519.8	Other diseases of respiratory system, NEC	respiratory	rs35508621	LZTFL1	3	45880481	T	C	C	0.935054	0.0445053	0.856947	1.02028	0.131344	0.820341	1	430719	4060	0.38931	6.0917e-89	COVID-19 Hospitalized	CODING_TRANSCRIPT_INTRON_VARIANT	EUR
244.4	Hypothyroidism NOS	endocrine/metabolic	rs117169628	SLC22A31	16	89262657	G	A	A	1.01439	0.00947187	0.995736	1.0334	0.131345	0.820341	1	378980	57033	0.081201	5.77e-07	COVID-19 Hospitalized	SYNONYMOUS_VARIANT	EUR
010	Tuberculosis	infectious diseases	rs9896243	NSF	17	44826056	C	G	G	0.932306	0.0464573	0.851165	1.02118	0.131353	0.820341	1	441929	1481	-0.13155	3.2234e-08	COVID-19 Critically ill	CODING_TRANSCRIPT_INTRON_VARIANT	EUR
695.7	Prurigo and Lichen	dermatologic	rs1250993	LOC101929525	10	81399565	C	G	G	0.970245	0.0200208	0.932909	1.00907	0.131354	0.820341	1	428716	6950	0.12403	5.3767e-08	COVID-19 Critically ill	INTERGENIC_VARIANT	EUR
750.2	Lower gastrointestinal congenital anomalies	congenital anomalies	rs9461128	TMEM14B	6	10753875	T	C	C	0.65701	0.278411	0.380704	1.13385	0.13136	0.820341	1	441684	883	0.13046	3.4269e-06	COVID-19 Hospitalized	CODING_TRANSCRIPT_INTRON_VARIANT	EUR
389.4	Tinnitus	sense organs	rs1250993	LOC101929525	10	81399565	C	G	G	1.01038	0.00684662	0.996915	1.02403	0.131368	0.820341	1	313068	71941	0.12403	5.3767e-08	COVID-19 Critically ill	INTERGENIC_VARIANT	EUR
732.7	Osteochondritis dissecans	musculoskeletal	rs12809318	FBRSL1	12	133140840	T	C	C	0.891319	0.0762586	0.767577	1.03501	0.13137	0.820341	1	445077	369	-0.062781	9.5289e-09	COVID-19 Hospitalized	CODING_TRANSCRIPT_INTRON_VARIANT	EUR
733.9	Chondromalacia	musculoskeletal	rs35705950	MUC5B	11	1241221	G	T	T	0.880856	0.0840854	0.747019	1.03867	0.131372	0.820341	1	442699	803	-0.11177	1.2224e-08	COVID-19 Hospitalized,COVID-19 Critically ill	UPSTREAM_GENE_VARIANT	EUR
626.2	Dysmenorrhea	genitourinary	rs13050728	IFNAR2	21	34615210	T	C	C	0.94245	0.0392873	0.872604	1.01789	0.13138	0.820341	1	442729	1696	-0.10657	4.0686e-21	COVID-19 Hospitalized,COVID-19 Critically ill	CODING_TRANSCRIPT_INTRON_VARIANT	EUR
255.12	Hyperaldosteronism	endocrine/metabolic	rs10774679	OAS3	12	113374748	C	T	T	1.09348	0.0592362	0.973621	1.2281	0.131385	0.820341	1	444982	659	0.075824	4.6954e-12	COVID-19 Hospitalized	UPSTREAM_GENE_VARIANT	EUR
598.9	NA	NA	rs622568	SEC61G	7	54647894	A	C	C	1.04131	0.026832	0.987962	1.09754	0.1314	0.820341	1	427381	5103	0.11965	2.6006e-06	COVID-19 Critically ill	INTERGENIC_VARIANT	EUR
686.5	Pyoderma	dermatologic	rs8052423	SLC22A31	16	89269178	G	T	T	0.817808	0.133324	0.629747	1.06203	0.13141	0.820341	1	444851	276	0.13037	1.0019e-06	COVID-19 Critically ill	UPSTREAM_GENE_VARIANT	EUR
374	Other disorders of eyelids	sense organs	rs62200027	CASC20	20	6469515	G	A	A	0.986536	0.00898594	0.969313	1.00406	0.131411	0.820341	1	392601	33255	-0.053006	3.3456e-06	COVID-19 Hospitalized,COVID-19 Critically ill	NON_CODING_TRANSCRIPT_INTRON_VARIANT	EUR
521	Diseases of hard tissues of teeth	digestive	rs34488998	NKAIN3	8	63408372	G	A	A	0.977088	0.0153649	0.948102	1.00696	0.131412	0.820341	1	341042	80957	0.1355	3.4644e-06	COVID-19 Hospitalized	CODING_TRANSCRIPT_INTRON_VARIANT	EUR
564	Functional digestive disorders	digestive	rs505922	ABO	9	136149229	T	C	C	0.985185	0.00989417	0.966264	1.00448	0.131412	0.820341	1	391779	24992	-0.099884	2.0889e-20	COVID-19 Hospitalized	CODING_TRANSCRIPT_INTRON_VARIANT	EUR
145	Cancer of mouth	neoplasms	rs2924480	ELF5	11	34529831	T	C	C	0.962863	0.0250868	0.916664	1.01139	0.131415	0.820341	1	439244	4165	-0.11648	2.817e-07	COVID-19 Critically ill	CODING_TRANSCRIPT_INTRON_VARIANT	EUR
531	Peptic ulcer (excl. esophageal)	digestive	rs11085727	TYK2	19	10466123	C	T	T	1.01939	0.0127279	0.994271	1.04514	0.131418	0.820341	1	418556	15670	0.17253	2.3333e-18	COVID-19 Critically ill,COVID-19 Hospitalized	CODING_TRANSCRIPT_INTRON_VARIANT	EUR
636	Early or threatened labor; hemorrhage in early pregnancy	pregnancy complications	rs505922	ABO	9	136149229	T	C	C	1.10519	0.0663023	0.97051	1.25856	0.131427	0.820341	1	445043	533	-0.099884	2.0889e-20	COVID-19 Hospitalized	CODING_TRANSCRIPT_INTRON_VARIANT	EUR
796	Elevated prostate specific antigen [PSA]	genitourinary	rs622568	SEC61G	7	54647894	A	C	C	1.01408	0.00926829	0.995824	1.03267	0.13144	0.820341	1	379128	51273	0.11965	2.6006e-06	COVID-19 Critically ill	INTERGENIC_VARIANT	EUR
735.22	Claw toe (acquired)	musculoskeletal	rs9577395	ATP11A	13	113534984	C	G	G	0.886202	0.0800932	0.757455	1.03683	0.131458	0.820341	1	444687	511	0.064829	8.6068e-07	COVID-19 Hospitalized,COVID-19 Critically ill	CODING_TRANSCRIPT_INTRON_VARIANT	EUR
041.12	Methicillin resistant Staphylococcus aureus	infectious diseases	rs9367106	LOC100505711	6	41483390	G	C	C	0.861706	0.0986775	0.710174	1.04557	0.131462	0.820341	1	436651	3765	0.20225	3.4038e-11	COVID-19 Hospitalized	INTERGENIC_VARIANT	EUR
915	NA	NA	rs75505823	LRP1	12	57540956	G	T	T	0.959463	0.0274361	0.909231	1.01247	0.131477	0.820341	1	394192	16797	-0.20852	3.0745e-06	COVID-19 Critically ill	CODING_TRANSCRIPT_INTRON_VARIANT	EUR
427.5	Arrhythmia (cardiac) NOS	circulatory system	rs7579014	BCL11A	2	60707894	G	A	A	0.986056	0.00930966	0.968227	1.00421	0.131481	0.820341	1	380626	29773	-0.05629	1.2614e-06	COVID-19 Hospitalized	CODING_TRANSCRIPT_INTRON_VARIANT	EUR
270.34	Alpha-1-antitrypsin deficiency	endocrine/metabolic	rs7089827	TFAM	10	60157611	C	T	T	1.27718	0.162208	0.929351	1.75519	0.131487	0.820341	1	445687	217	-0.14471	2.0338e-06	COVID-19 Critically ill	THREE_PRIME_UTR_EXON_VARIANT	EUR
963	Poisoning by primarily systemic agents	injuries & poisonings	rs7089827	TFAM	10	60157611	C	T	T	0.91185	0.0611825	0.808807	1.02802	0.131487	0.820341	1	440418	1937	-0.14471	2.0338e-06	COVID-19 Critically ill	THREE_PRIME_UTR_EXON_VARIANT	EUR
180.1	Cervical cancer	neoplasms	rs2924480	ELF5	11	34529831	T	C	C	1.14917	0.0921857	0.959213	1.37674	0.131493	0.820341	1	445438	300	-0.11648	2.817e-07	COVID-19 Critically ill	CODING_TRANSCRIPT_INTRON_VARIANT	EUR
198.6	Secondary malignancy of bone	neoplasms	rs622568	SEC61G	7	54647894	A	C	C	1.0434	0.0281697	0.987355	1.10263	0.131496	0.820341	1	439778	4600	0.11965	2.6006e-06	COVID-19 Critically ill	INTERGENIC_VARIANT	EUR
362.23	Cystoid macular degeneration of retina	sense organs	rs7089827	TFAM	10	60157611	C	T	T	1.04947	0.0320157	0.985641	1.11744	0.131497	0.820341	1	434665	6336	-0.14471	2.0338e-06	COVID-19 Critically ill	THREE_PRIME_UTR_EXON_VARIANT	EUR
695.1	Toxic erythema	dermatologic	rs77534576	DLX4	17	47940666	C	T	T	1.54788	0.289676	0.877335	2.73093	0.131505	0.820341	1	445161	238	0.20794	1.7585e-10	COVID-19 Hospitalized	INTERGENIC_VARIANT	EUR
159	Malignant neoplasm of other and ill-defined sites within the digestive organs and peritoneum	neoplasms	rs9367106	LOC100505711	6	41483390	G	C	C	1.21496	0.129104	0.943343	1.56479	0.131506	0.820341	1	442514	1659	0.20225	3.4038e-11	COVID-19 Hospitalized	INTERGENIC_VARIANT	EUR
514.2	Solitary pulmonary nodule	respiratory	rs9501257	HLA-DPB1	6	33055355	A	G	G	0.973953	0.0174996	0.941114	1.00794	0.131507	0.820341	1	407074	21205	0.17269	4.1339e-08	COVID-19 Critically ill	THREE_PRIME_UTR_EXON_VARIANT	EUR
686.5	Pyoderma	dermatologic	rs467843	TRAPPC13	5	64945715	A	G	G	0.869106	0.09302	0.724259	1.04292	0.131511	0.820341	1	444851	276	-0.089724	1.7259e-06	COVID-19 Critically ill	CODING_TRANSCRIPT_INTRON_VARIANT	EUR
301	Personality disorders	mental disorders	rs60305836	CDH8	16	61709381	A	C	C	1.02494	0.0163312	0.992649	1.05827	0.131512	0.820341	1	418297	18453	0.086719	1.1846e-06	COVID-19 Hospitalized	CODING_TRANSCRIPT_INTRON_VARIANT	EUR
350.6	Disturbances of sensation of smell and taste	neurological	rs10086829	COL14A1	8	121149129	G	A	A	1.07598	0.0485596	0.978299	1.18342	0.131515	0.820341	1	442692	1366	-0.097352	3.8599e-06	COVID-19 Critically ill	FIVE_PRIME_UTR_INTRON_VARIANT	EUR
599.2	Retention of urine	genitourinary	rs7560588	BCL11A	2	60727416	G	A	A	1.01734	0.0114013	0.994862	1.04033	0.13152	0.820341	1	400468	24032	-0.12371	2.3396e-07	COVID-19 Critically ill	CODING_TRANSCRIPT_INTRON_VARIANT	EUR
389.5	Disorders of acoustic nerve	sense organs	rs2284028	NCF4	22	37265172	A	C	C	0.609639	0.328151	0.320442	1.15983	0.131527	0.820341	1	442831	868	0.31271	4.1737e-06	COVID-19 Critically ill	CODING_TRANSCRIPT_INTRON_VARIANT	EUR
965.1	Opiates and related narcotics causing adverse effects in therapeutic use	injuries & poisonings	rs10129899	LINC00637	14	104330432	C	A	A	0.938633	0.0419941	0.864471	1.01916	0.131535	0.820345	1	440249	1272	-0.057002	2.1916e-06	COVID-19 Hospitalized	INTERGENIC_VARIANT	EUR
282	Hereditary hemolytic anemias	hematopoietic	rs7579014	BCL11A	2	60707894	G	A	A	0.928698	0.0490513	0.843572	1.02241	0.131543	0.820345	1	443597	976	-0.05629	1.2614e-06	COVID-19 Hospitalized	CODING_TRANSCRIPT_INTRON_VARIANT	EUR
370.2	Superficial keratitis	sense organs	rs117169628	SLC22A31	16	89262657	G	A	A	0.923991	0.0524219	0.83377	1.02398	0.131552	0.820345	1	439343	1691	0.081201	5.77e-07	COVID-19 Hospitalized	SYNONYMOUS_VARIANT	EUR
872	Traumatic amputation	injuries & poisonings	rs9577395	ATP11A	13	113534984	C	G	G	0.958834	0.027876	0.907853	1.01268	0.131557	0.820345	1	439671	4094	0.064829	8.6068e-07	COVID-19 Hospitalized,COVID-19 Critically ill	CODING_TRANSCRIPT_INTRON_VARIANT	EUR
753.1	Congenital cataract and lens anomalies	congenital anomalies	rs13179014	SPEF2	5	35693227	A	C	C	0.86913	0.0930144	0.724287	1.04294	0.131564	0.820345	1	444398	290	-0.061249	6.1057e-07	COVID-19 Hospitalized	CODING_TRANSCRIPT_INTRON_VARIANT	EUR
212	Benign neoplasm of respiratory and intrathoracic organs	neoplasms	rs5023077	FBRSL1	12	133141973	T	C	C	1.06528	0.0419362	0.98122	1.15654	0.131581	0.820406	1	442475	1217	-0.090901	1.5172e-06	COVID-19 Critically ill	CODING_TRANSCRIPT_INTRON_VARIANT	EUR
772.3	Muscle weakness	symptoms	rs62200027	CASC20	20	6469515	G	A	A	0.9864	0.00908109	0.968999	1.00411	0.131595	0.820416	1	386125	32169	-0.053006	3.3456e-06	COVID-19 Hospitalized,COVID-19 Critically ill	NON_CODING_TRANSCRIPT_INTRON_VARIANT	EUR
712	Infective connective tissue disorders	musculoskeletal	rs8080583	KANSL1	17	44162597	C	A	A	0.902777	0.0678322	0.79039	1.03114	0.131597	0.820416	1	444667	660	-0.12662	2.0785e-08	COVID-19 Critically ill	CODING_TRANSCRIPT_INTRON_VARIANT	EUR
420	Carditis	circulatory system	rs11085727	TYK2	19	10466123	C	T	T	1.0293	0.0191561	0.991375	1.06868	0.131609	0.820445	1	430968	6738	0.17253	2.3333e-18	COVID-19 Critically ill,COVID-19 Hospitalized	CODING_TRANSCRIPT_INTRON_VARIANT	EUR
444	Arterial embolism and thrombosis	circulatory system	rs1250993	LOC101929525	10	81399565	C	G	G	0.960351	0.0268323	0.911151	1.01221	0.131621	0.820448	1	437500	3852	0.12403	5.3767e-08	COVID-19 Critically ill	INTERGENIC_VARIANT	EUR
285.2	Anemia of chronic disease	hematopoietic	rs35508621	LZTFL1	3	45880481	T	C	C	0.964284	0.0241229	0.919754	1.01097	0.131643	0.820448	1	420590	13654	0.38931	6.0917e-89	COVID-19 Hospitalized	CODING_TRANSCRIPT_INTRON_VARIANT	EUR
707.1	Decubitus ulcer	dermatologic	rs7089827	TFAM	10	60157611	C	T	T	0.958107	0.028386	0.906258	1.01292	0.131648	0.820448	1	431353	8726	-0.14471	2.0338e-06	COVID-19 Critically ill	THREE_PRIME_UTR_EXON_VARIANT	EUR
601.8	Other inflammatory disorders of male genital organs	genitourinary	rs35508621	LZTFL1	3	45880481	T	C	C	0.865896	0.0955086	0.718073	1.04415	0.131652	0.820448	1	442872	933	0.38931	6.0917e-89	COVID-19 Hospitalized	CODING_TRANSCRIPT_INTRON_VARIANT	EUR
571	Chronic liver disease and cirrhosis	digestive	rs8080583	KANSL1	17	44162597	C	A	A	0.984058	0.0106593	0.963713	1.00483	0.131653	0.820448	1	400428	27714	-0.12662	2.0785e-08	COVID-19 Critically ill	CODING_TRANSCRIPT_INTRON_VARIANT	EUR
388	Other disorders of ear	sense organs	rs3746539	PTPRT	20	40702071	G	A	A	1.04588	0.0297568	0.98663	1.1087	0.131653	0.820448	1	434844	2509	0.05405	1.7723e-06	COVID-19 Hospitalized	THREE_PRIME_UTR_EXON_VARIANT	EUR
379.51	Pigmentary iris degeneration	sense organs	rs6869036	MGAT1	5	180223327	C	T	T	1.202	0.122042	0.946287	1.52682	0.131661	0.820453	1	443759	1374	0.25536	1.7578e-06	COVID-19 Critically ill	FIVE_PRIME_UTR_INTRON_VARIANT	EUR
251.1	Hypoglycemia	endocrine/metabolic	rs3746539	PTPRT	20	40702071	G	A	A	1.03188	0.0208155	0.990627	1.07485	0.131674	0.820489	1	432073	5144	0.05405	1.7723e-06	COVID-19 Hospitalized	THREE_PRIME_UTR_EXON_VARIANT	EUR
426	Cardiac conduction disorders	circulatory system	rs8052423	SLC22A31	16	89269178	G	T	T	0.986141	0.00925813	0.968408	1.0042	0.131695	0.820548	1	339932	61619	0.13037	1.0019e-06	COVID-19 Critically ill	UPSTREAM_GENE_VARIANT	EUR
707.3	Chronic ulcer of unspecified site	dermatologic	rs5023077	FBRSL1	12	133141973	T	C	C	0.968794	0.0210315	0.929671	1.00956	0.131702	0.820548	1	433031	4883	-0.090901	1.5172e-06	COVID-19 Critically ill	CODING_TRANSCRIPT_INTRON_VARIANT	EUR
366.2	Senile cataract	sense organs	rs35508621	LZTFL1	3	45880481	T	C	C	0.985776	0.00950426	0.967583	1.00431	0.131722	0.820548	1	211763	192273	0.38931	6.0917e-89	COVID-19 Hospitalized	CODING_TRANSCRIPT_INTRON_VARIANT	EUR
809	Fracture of unspecified bones	injuries & poisonings	rs12809318	FBRSL1	12	133140840	T	C	C	1.0268	0.0175487	0.992089	1.06274	0.131722	0.820548	1	428336	7048	-0.062781	9.5289e-09	COVID-19 Hospitalized	CODING_TRANSCRIPT_INTRON_VARIANT	EUR
426.3	Bundle branch block	circulatory system	rs915823	TMPRSS2	21	42851454	A	C	C	0.974358	0.017234	0.941995	1.00783	0.131734	0.820548	1	420060	12071	-0.066039	1.6687e-06	COVID-19 Hospitalized	CODING_TRANSCRIPT_INTRON_VARIANT	EUR
327.5	Parasomnia	neurological	rs13179014	SPEF2	5	35693227	A	C	C	1.0264	0.0172899	0.992203	1.06178	0.131742	0.820548	1	426256	8117	-0.061249	6.1057e-07	COVID-19 Hospitalized	CODING_TRANSCRIPT_INTRON_VARIANT	EUR
315	Develomental delays and disorders	mental disorders	rs721917	SFTPD	10	81706324	A	G	G	1.04955	0.0320879	0.985579	1.11768	0.131742	0.820548	1	439078	2000	0.055247	2.0819e-07	COVID-19 Hospitalized	SYNONYMOUS_VARIANT	EUR
317.1	Alcoholism	mental disorders	rs10086829	COL14A1	8	121149129	G	A	A	0.987721	0.00819725	0.971978	1.00372	0.131746	0.820548	1	368963	54912	-0.097352	3.8599e-06	COVID-19 Critically ill	FIVE_PRIME_UTR_INTRON_VARIANT	EUR
636.3	Hemorrhage in early pregnancy	pregnancy complications	rs12259804	PLEKHS1	10	115573378	T	C	C	0.655642	0.280076	0.378674	1.13519	0.13175	0.820548	1	445474	248	-0.27547	4.8674e-08	COVID-19 Critically ill	INTERGENIC_VARIANT	EUR
530.2	Esophageal bleeding (varices/hemorrhage)	digestive	rs9268576	HLA-DRA	6	32395641	T	C	C	1.07343	0.0470164	0.978937	1.17705	0.131763	0.820548	1	437091	4199	0.095134	9.9752e-07	COVID-19 Hospitalized	INTERGENIC_VARIANT	EUR
609.1	Infertility, male	genitourinary	rs721917	SFTPD	10	81706324	A	G	G	0.926044	0.0509787	0.837989	1.02335	0.131768	0.820548	1	443981	827	0.055247	2.0819e-07	COVID-19 Hospitalized	SYNONYMOUS_VARIANT	EUR
184.1	Malignant neoplasm of ovary and other uterine adnexa	neoplasms	rs9577395	ATP11A	13	113534984	C	G	G	0.834787	0.119817	0.660066	1.05576	0.131782	0.820548	1	445486	240	0.064829	8.6068e-07	COVID-19 Hospitalized,COVID-19 Critically ill	CODING_TRANSCRIPT_INTRON_VARIANT	EUR
701.5	Abnormal granulation tissue	dermatologic	rs75505823	LRP1	12	57540956	G	T	T	0.792163	0.154596	0.58509	1.07252	0.131792	0.820548	1	442675	592	-0.20852	3.0745e-06	COVID-19 Critically ill	CODING_TRANSCRIPT_INTRON_VARIANT	EUR
361.2	Retinoschisis and retinal cysts	sense organs	rs1250993	LOC101929525	10	81399565	C	G	G	0.939444	0.0414504	0.86614	1.01895	0.131802	0.820548	1	443487	1616	0.12403	5.3767e-08	COVID-19 Critically ill	INTERGENIC_VARIANT	EUR
286.2	Encounter for long-term (current) use of anticoagulants	hematopoietic	rs8052423	SLC22A31	16	89269178	G	T	T	0.983613	0.0109645	0.9627	1.00498	0.131825	0.820548	1	396180	40524	0.13037	1.0019e-06	COVID-19 Critically ill	UPSTREAM_GENE_VARIANT	EUR
195.1	Malignant neoplasm, other	neoplasms	rs78313563	ESS2	22	19136365	G	A	A	1.15255	0.0942177	0.95821	1.3863	0.131841	0.820548	1	430531	5967	0.40873	6.5914e-07	COVID-19 Critically ill	UPSTREAM_GENE_VARIANT	EUR
244.1	Secondary hypothyroidism	endocrine/metabolic	rs10774671	OAS1	12	113357193	G	A	A	0.964628	0.0238991	0.920485	1.01089	0.131845	0.820548	1	440204	3850	0.12569	3.6032e-11	COVID-19 Critically ill	SPLICE_ACCEPTOR_VARIANT	EUR
475.9	Postnasal drip	respiratory	rs34488998	NKAIN3	8	63408372	G	A	A	0.840198	0.11555	0.669924	1.05375	0.131846	0.820548	1	439426	1329	0.1355	3.4644e-06	COVID-19 Hospitalized	CODING_TRANSCRIPT_INTRON_VARIANT	EUR
728.7	Fasciitis	musculoskeletal	rs55654108	PDCL3P4	3	101425703	A	G	G	0.987426	0.00839764	0.971307	1.00381	0.131852	0.820548	1	386170	36305	-0.05662	1.0636e-06	COVID-19 Hospitalized	INTERGENIC_VARIANT	EUR
149.2	Cancer of nasopharynx	neoplasms	rs76423999	SLC12A7	5	1098067	T	A	A	1.34708	0.197726	0.914296	1.98471	0.13186	0.820548	1	445534	203	0.18412	3.8813e-07	COVID-19 Critically ill	CODING_TRANSCRIPT_INTRON_VARIANT	EUR
601.8	Other inflammatory disorders of male genital organs	genitourinary	rs67959919	LZTFL1	3	45871908	G	A	A	0.86727	0.0945096	0.720622	1.04376	0.131867	0.820548	1	442872	933	0.59355	1.6043e-80	COVID-19 Critically ill	CODING_TRANSCRIPT_INTRON_VARIANT	EUR
585.2	Renal failure NOS	genitourinary	rs7605877	FOXI3	2	88559025	T	C	C	1.04479	0.0290779	0.986909	1.10606	0.131869	0.820548	1	432744	5945	-0.071053	3.3369e-06	COVID-19 Hospitalized	INTERGENIC_VARIANT	EUR
473.4	Voice disturbance	respiratory	rs721917	SFTPD	10	81706324	A	G	G	1.01851	0.0121737	0.994498	1.04311	0.13187	0.820548	1	421065	14397	0.055247	2.0819e-07	COVID-19 Hospitalized	SYNONYMOUS_VARIANT	EUR
446.5	Giant cell arteritis	circulatory system	rs72655853	SBSPON	8	73985608	A	G	G	0.839776	0.115891	0.66914	1.05393	0.131871	0.820548	1	444617	805	0.22523	8.3915e-07	COVID-19 Critically ill	CODING_TRANSCRIPT_INTRON_VARIANT	EUR
364.4	Corneal degenerations	sense organs	rs147812915	KAT7	17	47858295	C	T	T	1.12232	0.0765879	0.965882	1.30409	0.131883	0.820548	1	438468	2715	0.23438	1.0943e-07	COVID-19 Critically ill	INTERGENIC_VARIANT	EUR
418.1	Precordial pain	circulatory system	rs467843	TRAPPC13	5	64945715	A	G	G	1.05136	0.0332427	0.985046	1.12214	0.131885	0.820548	1	435565	2287	-0.089724	1.7259e-06	COVID-19 Critically ill	CODING_TRANSCRIPT_INTRON_VARIANT	EUR
272	Disorders of lipoid metabolism	endocrine/metabolic	rs10774679	OAS3	12	113374748	C	T	T	1.00902	0.00596152	0.997301	1.02088	0.131891	0.820548	1	95917	324125	0.075824	4.6954e-12	COVID-19 Hospitalized	UPSTREAM_GENE_VARIANT	EUR
790	Nonspecific findings on examination of blood	symptoms	rs10774671	OAS1	12	113357193	G	A	A	0.942495	0.0393078	0.87261	1.01798	0.131893	0.820548	1	438831	1399	0.12569	3.6032e-11	COVID-19 Critically ill	SPLICE_ACCEPTOR_VARIANT	EUR
250.22	Type 2 diabetes with renal manifestations	endocrine/metabolic	rs12567716	FOXD2	1	48197570	T	C	C	0.975661	0.0163544	0.944883	1.00744	0.131901	0.820548	1	412844	21959	-0.090753	1.4878e-06	COVID-19 Hospitalized	INTERGENIC_VARIANT	EUR
285.22	Anemia in neoplastic disease	hematopoietic	rs9497053	UTRN	6	145026256	G	A	A	0.931812	0.0468751	0.850018	1.02148	0.131901	0.820548	1	442038	1688	-0.064841	1.0064e-06	COVID-19 Hospitalized	CODING_TRANSCRIPT_INTRON_VARIANT	EUR
495.2	Asthma with exacerbation	respiratory	rs77534576	DLX4	17	47940666	C	T	T	0.871752	0.0911027	0.729199	1.04217	0.131927	0.820645	1	436877	3974	0.20794	1.7585e-10	COVID-19 Hospitalized	INTERGENIC_VARIANT	EUR
523.3	Periodontitis (acute or chronic)	digestive	rs1453205	LOC101928196	2	19901073	C	T	T	1.0126	0.00830829	0.99624	1.02922	0.131931	0.820645	1	393257	33759	0.096992	3.6368e-06	COVID-19 Critically ill	INTERGENIC_VARIANT	EUR
277	Other disorders of metabolism	endocrine/metabolic	rs505922	ABO	9	136149229	T	C	C	1.0338	0.0220628	0.990045	1.07948	0.131942	0.820646	1	434338	4654	-0.099884	2.0889e-20	COVID-19 Hospitalized	CODING_TRANSCRIPT_INTRON_VARIANT	EUR
349	Other and unspecified disorders of the nervous system	neurological	rs61667602	CRHR1	17	43785349	T	C	C	0.955259	0.0303847	0.900031	1.01388	0.13195	0.820646	1	437084	3234	-0.093554	9.1279e-12	COVID-19 Hospitalized	FIVE_PRIME_UTR_INTRON_VARIANT	EUR
365.2	Primary angle-closure glaucoma	sense organs	rs732990	CIB4	2	26842146	C	G	G	1.0274	0.0179468	0.991894	1.06419	0.131953	0.820646	1	435044	6698	0.056389	5.6358e-07	COVID-19 Hospitalized	CODING_TRANSCRIPT_INTRON_VARIANT	EUR
745	Pain in joint	musculoskeletal	rs75505823	LRP1	12	57540956	G	T	T	0.982547	0.0116887	0.960293	1.00532	0.131977	0.82075	1	134702	260755	-0.20852	3.0745e-06	COVID-19 Critically ill	CODING_TRANSCRIPT_INTRON_VARIANT	EUR
569	Other disorders of intestine	digestive	rs3746539	PTPRT	20	40702071	G	A	A	1.02974	0.0194563	0.991212	1.06977	0.131989	0.820766	1	424565	5911	0.05405	1.7723e-06	COVID-19 Hospitalized	THREE_PRIME_UTR_EXON_VARIANT	EUR
642	Hypertension complicating pregnancy, childbirth, and the puerperium	pregnancy complications	rs13179014	SPEF2	5	35693227	A	C	C	1.15573	0.0960832	0.957346	1.39521	0.131994	0.820766	1	445501	255	-0.061249	6.1057e-07	COVID-19 Hospitalized	CODING_TRANSCRIPT_INTRON_VARIANT	EUR
794	Abnormal results of other function studies (bladder, pancreas, placenta, spleen, etc)	symptoms	rs55654108	PDCL3P4	3	101425703	A	G	G	0.929564	0.0484935	0.845282	1.02225	0.132022	0.82087	1	437441	1006	-0.05662	1.0636e-06	COVID-19 Hospitalized	INTERGENIC_VARIANT	EUR
571.8	Liver abscess and sequelae of chronic liver disease	digestive	rs9461128	TMEM14B	6	10753875	T	C	C	1.16624	0.102105	0.95472	1.42462	0.13203	0.82087	1	438114	4510	0.13046	3.4269e-06	COVID-19 Hospitalized	CODING_TRANSCRIPT_INTRON_VARIANT	EUR
280.1	Iron deficiency anemias, unspecified or not due to blood loss	hematopoietic	rs10086829	COL14A1	8	121149129	G	A	A	1.01649	0.0108562	0.995085	1.03835	0.132033	0.82087	1	400062	28679	-0.097352	3.8599e-06	COVID-19 Critically ill	FIVE_PRIME_UTR_INTRON_VARIANT	EUR
297.1	Suicidal ideation	mental disorders	rs75505823	LRP1	12	57540956	G	T	T	0.958989	0.027804	0.908127	1.0127	0.132041	0.82087	1	419045	16810	-0.20852	3.0745e-06	COVID-19 Critically ill	CODING_TRANSCRIPT_INTRON_VARIANT	EUR
428.3	Heart failure with reduced EF [Systolic or combined heart failure]	circulatory system	rs766826	ELF5	11	34528766	C	T	T	0.984572	0.0103238	0.96485	1.0047	0.132047	0.82087	1	406943	27385	-0.082134	1.155e-11	COVID-19 Hospitalized	CODING_TRANSCRIPT_INTRON_VARIANT	EUR
756	Other congenital musculoskeletal anomalies	congenital anomalies	rs147812915	KAT7	17	47858295	C	T	T	0.818519	0.132973	0.630728	1.06222	0.132064	0.820931	1	440982	1177	0.23438	1.0943e-07	COVID-19 Critically ill	INTERGENIC_VARIANT	EUR
333	Extrapyramidal disease and abnormal movement disorders	neurological	rs7560588	BCL11A	2	60727416	G	A	A	0.98191	0.0121229	0.958854	1.00552	0.132095	0.820952	1	410690	21115	-0.12371	2.3396e-07	COVID-19 Critically ill	CODING_TRANSCRIPT_INTRON_VARIANT	EUR
189.21	Malignant neoplasm of bladder	neoplasms	rs67959919	LZTFL1	3	45871908	G	A	A	1.0415	0.0270006	0.987814	1.0981	0.132099	0.820952	1	433680	9838	0.59355	1.6043e-80	COVID-19 Critically ill	CODING_TRANSCRIPT_INTRON_VARIANT	EUR
742.2	Pathological, developmental or recurrent dislocation	musculoskeletal	rs60869999	MYO1C	17	1390948	A	T	T	0.924829	0.0518949	0.835388	1.02385	0.132103	0.820952	1	442995	1081	0.059541	2.9039e-06	COVID-19 Hospitalized	CODING_TRANSCRIPT_INTRON_VARIANT	EUR
686	Other local infections of skin and subcutaneous tissue	dermatologic	rs67959919	LZTFL1	3	45871908	G	A	A	0.94007	0.0410405	0.867414	1.01881	0.132107	0.820952	1	425176	4640	0.59355	1.6043e-80	COVID-19 Critically ill	CODING_TRANSCRIPT_INTRON_VARIANT	EUR
780	Hypothermia/Chills	symptoms	rs10086829	COL14A1	8	121149129	G	A	A	0.871173	0.0915865	0.728024	1.04247	0.132108	0.820952	1	442518	347	-0.097352	3.8599e-06	COVID-19 Critically ill	FIVE_PRIME_UTR_INTRON_VARIANT	EUR
189.2	Cancer of bladder	neoplasms	rs67959919	LZTFL1	3	45871908	G	A	A	1.03959	0.0257816	0.98836	1.09347	0.132111	0.820952	1	432071	10852	0.59355	1.6043e-80	COVID-19 Critically ill	CODING_TRANSCRIPT_INTRON_VARIANT	EUR
252	Disorders of parathyroid gland	endocrine/metabolic	rs12567716	FOXD2	1	48197570	T	C	C	0.951964	0.0326931	0.892878	1.01496	0.132128	0.821013	1	437572	5347	-0.090753	1.4878e-06	COVID-19 Hospitalized	INTERGENIC_VARIANT	EUR
741.3	Difficulty in walking	musculoskeletal	rs9268576	HLA-DRA	6	32395641	T	C	C	0.967298	0.0220829	0.926325	1.01008	0.132161	0.821075	1	403553	21334	0.095134	9.9752e-07	COVID-19 Hospitalized	INTERGENIC_VARIANT	EUR
297	Suicidal ideation or attempt	mental disorders	rs11702230	LOC101928126	21	35377591	C	T	T	1.02501	0.0164063	0.992574	1.05851	0.132162	0.821075	1	411263	20246	0.099731	3.223e-09	COVID-19 Hospitalized	INTERGENIC_VARIANT	EUR
371	Inflammation of the eye	sense organs	rs2277732	DPP9	19	4723670	C	A	A	1.01147	0.00757705	0.996563	1.02661	0.132163	0.821075	1	350293	52871	0.11697	6.1912e-22	COVID-19 Hospitalized,COVID-19 Critically ill	FIVE_PRIME_UTR_INTRON_VARIANT	EUR
426.21	First degree AV block	circulatory system	rs13179014	SPEF2	5	35693227	A	C	C	1.03257	0.0212854	0.990376	1.07656	0.132167	0.821075	1	431670	5366	-0.061249	6.1057e-07	COVID-19 Hospitalized	CODING_TRANSCRIPT_INTRON_VARIANT	EUR
694	Dyschromia and Vitiligo	dermatologic	rs7605877	FOXI3	2	88559025	T	C	C	0.970224	0.0200786	0.932784	1.00917	0.132196	0.821143	1	407328	13381	-0.071053	3.3369e-06	COVID-19 Hospitalized	INTERGENIC_VARIANT	EUR
158	Neoplasm of unspecified nature of digestive system	neoplasms	rs8052423	SLC22A31	16	89269178	G	T	T	0.931599	0.0470632	0.84951	1.02162	0.132198	0.821143	1	439066	2036	0.13037	1.0019e-06	COVID-19 Critically ill	UPSTREAM_GENE_VARIANT	EUR
444.2	Embolism and thrombosis of abdominal aorta	circulatory system	rs7089827	TFAM	10	60157611	C	T	T	0.803279	0.145505	0.603966	1.06837	0.132203	0.821143	1	444783	376	-0.14471	2.0338e-06	COVID-19 Critically ill	THREE_PRIME_UTR_EXON_VARIANT	EUR
130	Spirochetal infection	infectious diseases	rs9268576	HLA-DRA	6	32395641	T	C	C	0.888088	0.0788361	0.76094	1.03648	0.132207	0.821143	1	438213	1666	0.095134	9.9752e-07	COVID-19 Hospitalized	INTERGENIC_VARIANT	EUR
442.2	Aneurysm of iliac artery	circulatory system	rs581342	LMNA	1	156095466	T	C	C	1.09802	0.0621143	0.972159	1.24017	0.132224	0.821176	1	442719	1860	0.090245	2.6355e-07	COVID-19 Hospitalized	CODING_TRANSCRIPT_INTRON_VARIANT	EUR
611	Abnormal findings on mammogram or breast exam	genitourinary	rs35705950	MUC5B	11	1241221	G	T	T	0.963632	0.0246092	0.918256	1.01125	0.132232	0.821176	1	427273	11047	-0.11177	1.2224e-08	COVID-19 Hospitalized,COVID-19 Critically ill	UPSTREAM_GENE_VARIANT	EUR
994.2	Sepsis	injuries & poisonings	rs7579014	BCL11A	2	60707894	G	A	A	0.980855	0.0128409	0.956478	1.00585	0.132234	0.821176	1	420077	14908	-0.05629	1.2614e-06	COVID-19 Hospitalized	CODING_TRANSCRIPT_INTRON_VARIANT	EUR
565.1	Anal and rectal polyp	digestive	rs1878527	ANKRD30BL	2	133056313	T	C	C	1.05138	0.0332816	0.984983	1.12224	0.132242	0.82118	1	428191	3168	-0.077457	2.0215e-06	COVID-19 Hospitalized	INTERGENIC_VARIANT	EUR
362.5	Toxic maculopathy of retina	sense organs	rs13050728	IFNAR2	21	34615210	T	C	C	1.15538	0.095955	0.957297	1.39444	0.132284	0.821296	1	445041	275	-0.10657	4.0686e-21	COVID-19 Hospitalized,COVID-19 Critically ill	CODING_TRANSCRIPT_INTRON_VARIANT	EUR
1010.1	NA	NA	rs67579710	THBS3	1	155173527	G	A	A	1.0297	0.0194455	0.991195	1.0697	0.132288	0.821296	1	411181	14337	-0.10348	1.0252e-09	COVID-19 Hospitalized	CODING_TRANSCRIPT_INTRON_VARIANT	EUR
287.4	Qualitative platelet defects	hematopoietic	rs12660421	FOXP4-AS1	6	41488378	G	A	A	1.46912	0.255568	0.890262	2.42436	0.132289	0.821296	1	444884	369	0.35506	1.1424e-09	COVID-19 Critically ill	DOWNSTREAM_GENE_VARIANT	EUR
452.1	Iatrogenic pulmonary embolism and infarction	circulatory system	rs111783124	LOC101928126	21	35362848	G	A	A	0.824683	0.128069	0.641615	1.05999	0.132301	0.821296	1	445195	318	0.13532	2.1558e-07	COVID-19 Critically ill	INTERGENIC_VARIANT	EUR
735.22	Claw toe (acquired)	musculoskeletal	rs7089827	TFAM	10	60157611	C	T	T	0.830852	0.123124	0.65271	1.05761	0.132319	0.821296	1	444687	511	-0.14471	2.0338e-06	COVID-19 Critically ill	THREE_PRIME_UTR_EXON_VARIANT	EUR
755.6	Other congenital anomalies of lower limb, including pelvic girdle	congenital anomalies	rs9367106	LOC100505711	6	41483390	G	C	C	1.47281	0.257253	0.889552	2.43848	0.132321	0.821296	1	444746	352	0.20225	3.4038e-11	COVID-19 Hospitalized	INTERGENIC_VARIANT	EUR
585.34	Chronic Kidney Disease, Stage IV	genitourinary	rs5023077	FBRSL1	12	133141973	T	C	C	0.976603	0.015731	0.946952	1.00718	0.132326	0.821296	1	433643	8905	-0.090901	1.5172e-06	COVID-19 Critically ill	CODING_TRANSCRIPT_INTRON_VARIANT	EUR
747.11	Cardiac shunt/ heart septal defect	congenital anomalies	rs1878527	ANKRD30BL	2	133056313	T	C	C	1.08767	0.0558426	0.974911	1.21348	0.132337	0.821296	1	443577	1135	-0.077457	2.0215e-06	COVID-19 Hospitalized	INTERGENIC_VARIANT	EUR
741.4	Joint effusions	musculoskeletal	rs7579014	BCL11A	2	60707894	G	A	A	0.973381	0.0179275	0.939773	1.00819	0.13234	0.821296	1	419423	7471	-0.05629	1.2614e-06	COVID-19 Hospitalized	CODING_TRANSCRIPT_INTRON_VARIANT	EUR
577	Diseases of pancreas	digestive	rs1878527	ANKRD30BL	2	133056313	T	C	C	0.974208	0.0173632	0.941612	1.00793	0.132341	0.821296	1	428205	11532	-0.077457	2.0215e-06	COVID-19 Hospitalized	INTERGENIC_VARIANT	EUR
353	Nerve root and plexus disorders	neurological	rs3746539	PTPRT	20	40702071	G	A	A	0.971017	0.0195434	0.934526	1.00893	0.132341	0.821296	1	430868	5898	0.05405	1.7723e-06	COVID-19 Hospitalized	THREE_PRIME_UTR_EXON_VARIANT	EUR
276.4	Acid-base balance disorder	endocrine/metabolic	rs76423999	SLC12A7	5	1098067	T	A	A	1.05074	0.0328907	0.985144	1.12071	0.132352	0.821296	1	422316	9142	0.18412	3.8813e-07	COVID-19 Critically ill	CODING_TRANSCRIPT_INTRON_VARIANT	EUR
592.12	Chronic cystitis	genitourinary	rs60305836	CDH8	16	61709381	A	C	C	1.1171	0.0735839	0.967068	1.29041	0.132355	0.821296	1	443146	789	0.086719	1.1846e-06	COVID-19 Hospitalized	CODING_TRANSCRIPT_INTRON_VARIANT	EUR
960	Poisoning by antibiotics	injuries & poisonings	rs60869999	MYO1C	17	1390948	A	T	T	1.0536	0.0346951	0.984334	1.12774	0.132364	0.821307	1	437278	2338	0.059541	2.9039e-06	COVID-19 Hospitalized	CODING_TRANSCRIPT_INTRON_VARIANT	EUR
110.12	Althete's foot	infectious diseases	rs8080583	KANSL1	17	44162597	C	A	A	1.02052	0.0134988	0.993874	1.04788	0.132394	0.821381	1	405384	16291	-0.12662	2.0785e-08	COVID-19 Critically ill	CODING_TRANSCRIPT_INTRON_VARIANT	EUR
297.1	Suicidal ideation	mental disorders	rs72655853	SBSPON	8	73985608	A	G	G	0.963294	0.0248531	0.917495	1.01138	0.132395	0.821381	1	419045	16810	0.22523	8.3915e-07	COVID-19 Critically ill	CODING_TRANSCRIPT_INTRON_VARIANT	EUR
340.1	Migrain with aura	neurological	rs766826	ELF5	11	34528766	C	T	T	0.961192	0.0263046	0.912893	1.01205	0.1324	0.821381	1	436769	4025	-0.082134	1.155e-11	COVID-19 Hospitalized	CODING_TRANSCRIPT_INTRON_VARIANT	EUR
149.4	Cancer of larynx	neoplasms	rs60869999	MYO1C	17	1390948	A	T	T	1.05582	0.0360977	0.9837	1.13322	0.132405	0.821381	1	442995	2157	0.059541	2.9039e-06	COVID-19 Hospitalized	CODING_TRANSCRIPT_INTRON_VARIANT	EUR
241.2	Nontoxic multinodular goiter	endocrine/metabolic	rs581342	LMNA	1	156095466	T	C	C	1.05803	0.0374914	0.983075	1.13871	0.132413	0.821386	1	437737	5178	0.090245	2.6355e-07	COVID-19 Hospitalized	CODING_TRANSCRIPT_INTRON_VARIANT	EUR
728.2	Laxity of ligament or hypermobility syndrome	musculoskeletal	rs505922	ABO	9	136149229	T	C	C	1.10016	0.0634464	0.971519	1.24584	0.132441	0.821444	1	444307	551	-0.099884	2.0889e-20	COVID-19 Hospitalized	CODING_TRANSCRIPT_INTRON_VARIANT	EUR
594.8	Renal colic	genitourinary	rs76073397	MIR548H2	16	11386452	T	C	C	0.888375	0.07867	0.761434	1.03648	0.132446	0.821444	1	440535	1215	0.14454	9.6663e-07	COVID-19 Critically ill,COVID-19 Hospitalized	INTERGENIC_VARIANT	EUR
117.2	Coccidioidomycosis	infectious diseases	rs721917	SFTPD	10	81706324	A	G	G	0.872008	0.0910344	0.729511	1.04234	0.132465	0.821444	1	445456	255	0.055247	2.0819e-07	COVID-19 Hospitalized	SYNONYMOUS_VARIANT	EUR
585.3	Chronic renal failure [CKD]	genitourinary	rs3746539	PTPRT	20	40702071	G	A	A	1.01038	0.00686343	0.996878	1.02406	0.132478	0.821444	1	371111	57327	0.05405	1.7723e-06	COVID-19 Hospitalized	THREE_PRIME_UTR_EXON_VARIANT	EUR
938.1	Acute dermatitis due to solar radiation	dermatologic	rs1250993	LOC101929525	10	81399565	C	G	G	1.09488	0.0602548	0.972923	1.23213	0.132479	0.821444	1	441600	732	0.12403	5.3767e-08	COVID-19 Critically ill	INTERGENIC_VARIANT	EUR
636	Early or threatened labor; hemorrhage in early pregnancy	pregnancy complications	rs7579014	BCL11A	2	60707894	G	A	A	0.902174	0.0684331	0.788933	1.03167	0.13249	0.821444	1	445043	533	-0.05629	1.2614e-06	COVID-19 Hospitalized	CODING_TRANSCRIPT_INTRON_VARIANT	EUR
285.22	Anemia in neoplastic disease	hematopoietic	rs60305836	CDH8	16	61709381	A	C	C	0.92148	0.0543585	0.828354	1.02508	0.132491	0.821444	1	442038	1688	0.086719	1.1846e-06	COVID-19 Hospitalized	CODING_TRANSCRIPT_INTRON_VARIANT	EUR
342	Hemiplegia	neurological	rs7579014	BCL11A	2	60707894	G	A	A	1.05086	0.0329744	0.985089	1.12101	0.132493	0.821444	1	440356	2222	-0.05629	1.2614e-06	COVID-19 Hospitalized	CODING_TRANSCRIPT_INTRON_VARIANT	EUR
601.3	Orchitis and epididymitis	genitourinary	rs7671107	LOC101929161	4	25449225	G	A	A	0.964467	0.0240504	0.920059	1.01102	0.132497	0.821444	1	432655	5778	-0.064456	1.0803e-06	COVID-19 Hospitalized	INTERGENIC_VARIANT	EUR
457.3	Encounter for long-term (current) use of aspirin	circulatory system	rs9577395	ATP11A	13	113534984	C	G	G	0.965088	0.0236245	0.92142	1.01083	0.132527	0.821444	1	427610	5676	0.064829	8.6068e-07	COVID-19 Hospitalized,COVID-19 Critically ill	CODING_TRANSCRIPT_INTRON_VARIANT	EUR
751	Genitourinary congenital anomalies	congenital anomalies	rs766826	ELF5	11	34528766	C	T	T	0.97157	0.019174	0.935736	1.00878	0.13253	0.821444	1	426706	7464	-0.082134	1.155e-11	COVID-19 Hospitalized	CODING_TRANSCRIPT_INTRON_VARIANT	EUR
614.3	Pelvic inflammatory disease (PID)	genitourinary	rs12259804	PLEKHS1	10	115573378	T	C	C	0.674546	0.261748	0.403842	1.12671	0.132535	0.821444	1	445119	261	-0.27547	4.8674e-08	COVID-19 Critically ill	INTERGENIC_VARIANT	EUR
350	Abnormal movement	neurological	rs35154152	THBS3	1	155172725	T	C	C	1.01405	0.00927325	0.995782	1.03265	0.132545	0.821444	1	325382	75084	-0.20528	2.3574e-11	COVID-19 Critically ill	SYNONYMOUS_VARIANT	EUR
276.41	Acidosis	endocrine/metabolic	rs9268576	HLA-DRA	6	32395641	T	C	C	0.945356	0.0373606	0.878606	1.01718	0.132559	0.821444	1	425841	7433	0.095134	9.9752e-07	COVID-19 Hospitalized	INTERGENIC_VARIANT	EUR
695.4	Lupus (localized and systemic)	dermatologic	rs9577395	ATP11A	13	113534984	C	G	G	0.928088	0.0496174	0.842083	1.02288	0.132561	0.821444	1	444049	1317	0.064829	8.6068e-07	COVID-19 Hospitalized,COVID-19 Critically ill	CODING_TRANSCRIPT_INTRON_VARIANT	EUR
327.32	Obstructive sleep apnea	neurological	rs11234800	ME3	11	86479407	G	C	C	0.989446	0.00705423	0.97586	1.00322	0.132564	0.821444	1	307594	116979	-0.077173	3.0702e-06	COVID-19 Hospitalized	INTERGENIC_VARIANT	EUR
962.1	Adrenal cortical steroids causing adverse effects in therapeutic use	injuries & poisonings	rs13050728	IFNAR2	21	34615210	T	C	C	0.89493	0.0738117	0.774391	1.03423	0.132591	0.821444	1	444192	420	-0.10657	4.0686e-21	COVID-19 Hospitalized,COVID-19 Critically ill	CODING_TRANSCRIPT_INTRON_VARIANT	EUR
041	Bacterial infection NOS	infectious diseases	rs78313563	ESS2	22	19136365	G	A	A	1.07557	0.0484426	0.97815	1.1827	0.132606	0.821444	1	394422	25232	0.40873	6.5914e-07	COVID-19 Critically ill	UPSTREAM_GENE_VARIANT	EUR
428.3	Heart failure with reduced EF [Systolic or combined heart failure]	circulatory system	rs622568	SEC61G	7	54647894	A	C	C	1.01829	0.0120538	0.994518	1.04264	0.132611	0.821444	1	406943	27385	0.11965	2.6006e-06	COVID-19 Critically ill	INTERGENIC_VARIANT	EUR
854	Complications of cardiac/vascular device, implant, and graft	injuries & poisonings	rs7560588	BCL11A	2	60727416	G	A	A	1.03374	0.0220663	0.989986	1.07943	0.13262	0.821444	1	432610	6001	-0.12371	2.3396e-07	COVID-19 Critically ill	CODING_TRANSCRIPT_INTRON_VARIANT	EUR
716.2	Unspecified monoarthritis	musculoskeletal	rs9501257	HLA-DPB1	6	33055355	A	G	G	0.916177	0.0582145	0.817386	1.02691	0.132623	0.821444	1	440325	1932	0.17269	4.1339e-08	COVID-19 Critically ill	THREE_PRIME_UTR_EXON_VARIANT	EUR
1010.1	NA	NA	rs6869036	MGAT1	5	180223327	C	T	T	0.936803	0.0434113	0.860392	1.02	0.13263	0.821444	1	411181	14337	0.25536	1.7578e-06	COVID-19 Critically ill	FIVE_PRIME_UTR_INTRON_VARIANT	EUR
433.12	Cerebral atherosclerosis	circulatory system	rs12809318	FBRSL1	12	133140840	T	C	C	1.06787	0.0436659	0.980278	1.16328	0.132637	0.821444	1	442332	1128	-0.062781	9.5289e-09	COVID-19 Hospitalized	CODING_TRANSCRIPT_INTRON_VARIANT	EUR
117.4	Aspergillosis	infectious diseases	rs13179014	SPEF2	5	35693227	A	C	C	0.887165	0.0796168	0.758988	1.03699	0.132646	0.821444	1	445217	393	-0.061249	6.1057e-07	COVID-19 Hospitalized	CODING_TRANSCRIPT_INTRON_VARIANT	EUR
285.2	Anemia of chronic disease	hematopoietic	rs7671107	LOC101929161	4	25449225	G	A	A	0.976328	0.0159319	0.946312	1.0073	0.13266	0.821444	1	420590	13654	-0.064456	1.0803e-06	COVID-19 Hospitalized	INTERGENIC_VARIANT	EUR
198.2	Secondary malignancy of respiratory organs	neoplasms	rs5023077	FBRSL1	12	133141973	T	C	C	1.04233	0.0275731	0.987498	1.10021	0.132662	0.821444	1	441479	2830	-0.090901	1.5172e-06	COVID-19 Critically ill	CODING_TRANSCRIPT_INTRON_VARIANT	EUR
627	Menopausal and postmenopausal disorders	genitourinary	rs77534576	DLX4	17	47940666	C	T	T	0.893649	0.0747784	0.771819	1.03471	0.132666	0.821444	1	431131	10579	0.20794	1.7585e-10	COVID-19 Hospitalized	INTERGENIC_VARIANT	EUR
174.2	Breast cancer [male]	neoplasms	rs1453205	LOC101928196	2	19901073	C	T	T	0.867188	0.0947699	0.720186	1.04419	0.132674	0.821444	1	445575	234	0.096992	3.6368e-06	COVID-19 Critically ill	INTERGENIC_VARIANT	EUR
686.3	Pilonidal cyst	dermatologic	rs67959919	LZTFL1	3	45871908	G	A	A	1.11142	0.0702584	0.968444	1.27551	0.132689	0.821444	1	443470	1364	0.59355	1.6043e-80	COVID-19 Critically ill	CODING_TRANSCRIPT_INTRON_VARIANT	EUR
743	Osteoporosis, osteopenia and pathological fracture	musculoskeletal	rs2284028	NCF4	22	37265172	A	C	C	0.929996	0.0482685	0.846047	1.02227	0.132691	0.821444	1	390390	35171	0.31271	4.1737e-06	COVID-19 Critically ill	CODING_TRANSCRIPT_INTRON_VARIANT	EUR
873	NA	NA	rs5023077	FBRSL1	12	133141973	T	C	C	0.952291	0.032513	0.8935	1.01495	0.132698	0.821444	1	437070	2027	-0.090901	1.5172e-06	COVID-19 Critically ill	CODING_TRANSCRIPT_INTRON_VARIANT	EUR
362.31	Separation of retinal layers	sense organs	rs13179014	SPEF2	5	35693227	A	C	C	0.943446	0.0387193	0.874499	1.01783	0.132701	0.821444	1	442441	1643	-0.061249	6.1057e-07	COVID-19 Hospitalized	CODING_TRANSCRIPT_INTRON_VARIANT	EUR
577.3	Cyst and pseudocyst of pancreas	digestive	rs11234800	ME3	11	86479407	G	C	C	0.937793	0.0427166	0.862475	1.01969	0.132701	0.821444	1	442111	2351	-0.077173	3.0702e-06	COVID-19 Hospitalized	INTERGENIC_VARIANT	EUR
871.3	Open wound of foot except toe(s) alone	injuries & poisonings	rs60869999	MYO1C	17	1390948	A	T	T	0.961549	0.0260789	0.913636	1.01198	0.132713	0.821444	1	435118	4260	0.059541	2.9039e-06	COVID-19 Hospitalized	CODING_TRANSCRIPT_INTRON_VARIANT	EUR
592.11	Acute cystitis	genitourinary	rs10086829	COL14A1	8	121149129	G	A	A	1.07569	0.0485323	0.978088	1.18304	0.132723	0.821444	1	439360	1366	-0.097352	3.8599e-06	COVID-19 Critically ill	FIVE_PRIME_UTR_INTRON_VARIANT	EUR
851	Complications of transplants and reattached limbs	injuries & poisonings	rs495828	ABO	9	136154867	G	T	T	1.04202	0.0273771	0.98758	1.09946	0.132723	0.821444	1	435855	3869	-0.13432	6.5649e-10	COVID-19 Critically ill	UPSTREAM_GENE_VARIANT	EUR
352	Disorders of other cranial nerves	neurological	rs8080583	KANSL1	17	44162597	C	A	A	0.967799	0.0217708	0.927371	1.00999	0.132724	0.821444	1	433188	6267	-0.12662	2.0785e-08	COVID-19 Critically ill	CODING_TRANSCRIPT_INTRON_VARIANT	EUR
290.1	Dementias	mental disorders	rs2924480	ELF5	11	34529831	T	C	C	0.981025	0.0127422	0.956828	1.00583	0.132729	0.821444	1	421224	17393	-0.11648	2.817e-07	COVID-19 Critically ill	CODING_TRANSCRIPT_INTRON_VARIANT	EUR
561.1	NA	NA	rs721917	SFTPD	10	81706324	A	G	G	1.01108	0.00732982	0.996659	1.02571	0.132733	0.821444	1	361461	43183	0.055247	2.0819e-07	COVID-19 Hospitalized	SYNONYMOUS_VARIANT	EUR
601.11	Acute prostatitis	genitourinary	rs34488998	NKAIN3	8	63408372	G	A	A	0.86518	0.0963274	0.716329	1.04496	0.132739	0.821444	1	438890	1817	0.1355	3.4644e-06	COVID-19 Hospitalized	CODING_TRANSCRIPT_INTRON_VARIANT	EUR
536.3	Gastroparesis	digestive	rs1453205	LOC101928196	2	19901073	C	T	T	1.04459	0.0290155	0.986839	1.10571	0.132744	0.821444	1	441291	2559	0.096992	3.6368e-06	COVID-19 Critically ill	INTERGENIC_VARIANT	EUR
575.9	Nonspecific abnormal findings on radiological and other examination of biliary tract	digestive	rs12567716	FOXD2	1	48197570	T	C	C	0.923772	0.0527427	0.833049	1.02438	0.132755	0.821444	1	438647	2083	-0.090753	1.4878e-06	COVID-19 Hospitalized	INTERGENIC_VARIANT	EUR
189.21	Malignant neoplasm of bladder	neoplasms	rs35508621	LZTFL1	3	45880481	T	C	C	1.04187	0.0272863	0.987617	1.09911	0.132758	0.821444	1	433680	9838	0.38931	6.0917e-89	COVID-19 Hospitalized	CODING_TRANSCRIPT_INTRON_VARIANT	EUR
803.21	Colles' fracture	injuries & poisonings	rs766826	ELF5	11	34528766	C	T	T	0.903499	0.0675044	0.791531	1.03131	0.132759	0.821444	1	444818	604	-0.082134	1.155e-11	COVID-19 Hospitalized	CODING_TRANSCRIPT_INTRON_VARIANT	EUR
530.14	Reflux esophagitis	digestive	rs7089827	TFAM	10	60157611	C	T	T	1.03385	0.0221466	0.989937	1.07972	0.132764	0.821444	1	415329	13686	-0.14471	2.0338e-06	COVID-19 Critically ill	THREE_PRIME_UTR_EXON_VARIANT	EUR
602.3	Dysplasia of prostate	genitourinary	rs2284028	NCF4	22	37265172	A	C	C	1.41691	0.231817	0.899535	2.23185	0.132778	0.821444	1	443119	1009	0.31271	4.1737e-06	COVID-19 Critically ill	CODING_TRANSCRIPT_INTRON_VARIANT	EUR
290.1	Dementias	mental disorders	rs147812915	KAT7	17	47858295	C	T	T	1.0499	0.0323915	0.985314	1.11871	0.132787	0.821444	1	421224	17393	0.23438	1.0943e-07	COVID-19 Critically ill	INTERGENIC_VARIANT	EUR
289.3	Personal history of diseases of blood and blood-forming organs	hematopoietic	rs67579710	THBS3	1	155173527	G	A	A	1.2134	0.128679	0.942912	1.56147	0.1328	0.821444	1	444357	268	-0.10348	1.0252e-09	COVID-19 Hospitalized	CODING_TRANSCRIPT_INTRON_VARIANT	EUR
859	Complication due to other implant and internal device	injuries & poisonings	rs11234800	ME3	11	86479407	G	C	C	1.0645	0.0415809	0.981184	1.15488	0.132801	0.821444	1	438911	2260	-0.077173	3.0702e-06	COVID-19 Hospitalized	INTERGENIC_VARIANT	EUR
769	Nonallopathic lesions NEC	symptoms	rs67959919	LZTFL1	3	45871908	G	A	A	1.03415	0.0223387	0.989847	1.08043	0.132809	0.821444	1	428308	15017	0.59355	1.6043e-80	COVID-19 Critically ill	CODING_TRANSCRIPT_INTRON_VARIANT	EUR
769	Nonallopathic lesions NEC	symptoms	rs35508621	LZTFL1	3	45880481	T	C	C	1.03451	0.0225696	0.989742	1.0813	0.132809	0.821444	1	428308	15017	0.38931	6.0917e-89	COVID-19 Hospitalized	CODING_TRANSCRIPT_INTRON_VARIANT	EUR
601.3	Orchitis and epididymitis	genitourinary	rs9497053	UTRN	6	145026256	G	A	A	1.03769	0.0246106	0.98882	1.08897	0.13281	0.821444	1	432655	5778	-0.064841	1.0064e-06	COVID-19 Hospitalized	CODING_TRANSCRIPT_INTRON_VARIANT	EUR
333	Extrapyramidal disease and abnormal movement disorders	neurological	rs12259804	PLEKHS1	10	115573378	T	C	C	1.03859	0.0251929	0.988556	1.09116	0.132811	0.821444	1	410690	21115	-0.27547	4.8674e-08	COVID-19 Critically ill	INTERGENIC_VARIANT	EUR
090	Sexually transmitted infections (not HIV or hepatitis)	infectious diseases	rs111783124	LOC101928126	21	35362848	G	A	A	0.9418	0.0398936	0.870966	1.0184	0.132827	0.821444	1	437975	3030	0.13532	2.1558e-07	COVID-19 Critically ill	INTERGENIC_VARIANT	EUR
990	Effects radiation NOS	injuries & poisonings	rs10129899	LINC00637	14	104330432	C	A	A	0.969095	0.0208858	0.930226	1.00959	0.132828	0.821444	1	434813	5216	-0.057002	2.1916e-06	COVID-19 Hospitalized	INTERGENIC_VARIANT	EUR
372	Disorders of conjunctiva	sense organs	rs10774679	OAS3	12	113374748	C	T	T	1.02365	0.0155495	0.99292	1.05532	0.132831	0.821444	1	419555	9621	0.075824	4.6954e-12	COVID-19 Hospitalized	UPSTREAM_GENE_VARIANT	EUR
386.2	Peripheral or central vertigo	sense organs	rs622568	SEC61G	7	54647894	A	C	C	1.02694	0.0176871	0.99195	1.06316	0.132836	0.821444	1	419055	12066	0.11965	2.6006e-06	COVID-19 Critically ill	INTERGENIC_VARIANT	EUR
418.1	Precordial pain	circulatory system	rs75505823	LRP1	12	57540956	G	T	T	0.893135	0.0751975	0.770742	1.03496	0.132856	0.821486	1	435565	2287	-0.20852	3.0745e-06	COVID-19 Critically ill	CODING_TRANSCRIPT_INTRON_VARIANT	EUR
801	Fracture of ankle and foot	injuries & poisonings	rs7605877	FOXI3	2	88559025	T	C	C	1.02778	0.0182303	0.991702	1.06516	0.132867	0.821486	1	421427	15768	-0.071053	3.3369e-06	COVID-19 Hospitalized	INTERGENIC_VARIANT	EUR
289	Other diseases of blood and blood-forming organs	hematopoietic	rs76423999	SLC12A7	5	1098067	T	A	A	1.07646	0.049026	0.977837	1.18503	0.132885	0.821486	1	433973	3948	0.18412	3.8813e-07	COVID-19 Critically ill	CODING_TRANSCRIPT_INTRON_VARIANT	EUR
503	Pulmonary congestion and hypostasis	respiratory	rs467843	TRAPPC13	5	64945715	A	G	G	1.05492	0.0355782	0.983867	1.13111	0.132887	0.821486	1	437160	1991	-0.089724	1.7259e-06	COVID-19 Critically ill	CODING_TRANSCRIPT_INTRON_VARIANT	EUR
715.2	Ankylosing spondylitis	musculoskeletal	rs11085727	TYK2	19	10466123	C	T	T	0.941503	0.04011	0.870322	1.01851	0.132889	0.821486	1	443621	1580	0.17253	2.3333e-18	COVID-19 Critically ill,COVID-19 Hospitalized	CODING_TRANSCRIPT_INTRON_VARIANT	EUR
372	Disorders of conjunctiva	sense organs	rs35508621	LZTFL1	3	45880481	T	C	C	0.957746	0.0287289	0.905307	1.01322	0.132897	0.821486	1	419555	9621	0.38931	6.0917e-89	COVID-19 Hospitalized	CODING_TRANSCRIPT_INTRON_VARIANT	EUR
365	Glaucoma	sense organs	rs12809318	FBRSL1	12	133140840	T	C	C	1.00892	0.00590786	0.997302	1.02067	0.132913	0.821486	1	348824	77649	-0.062781	9.5289e-09	COVID-19 Hospitalized	CODING_TRANSCRIPT_INTRON_VARIANT	EUR
599.4	Urinary incontinence	genitourinary	rs35508621	LZTFL1	3	45880481	T	C	C	0.972932	0.0182611	0.938726	1.00839	0.132918	0.821486	1	401413	25091	0.38931	6.0917e-89	COVID-19 Hospitalized	CODING_TRANSCRIPT_INTRON_VARIANT	EUR
726.2	Synoviopathy	musculoskeletal	rs7089827	TFAM	10	60157611	C	T	T	1.06103	0.039422	0.982135	1.14626	0.132918	0.821486	1	434081	4090	-0.14471	2.0338e-06	COVID-19 Critically ill	THREE_PRIME_UTR_EXON_VARIANT	EUR
564.9	Personal history of diseases of digestive system	digestive	rs7560588	BCL11A	2	60727416	G	A	A	1.06111	0.0394743	0.982111	1.14647	0.132919	0.821486	1	436422	1835	-0.12371	2.3396e-07	COVID-19 Critically ill	CODING_TRANSCRIPT_INTRON_VARIANT	EUR
223	Benign neoplasm of kidney and other urinary organs	neoplasms	rs1453205	LOC101928196	2	19901073	C	T	T	0.942291	0.0395587	0.871992	1.01826	0.132941	0.821486	1	441764	1355	0.096992	3.6368e-06	COVID-19 Critically ill	INTERGENIC_VARIANT	EUR
200.1	Polycythemia vera	neoplasms	rs1453205	LOC101928196	2	19901073	C	T	T	1.05073	0.0329302	0.985051	1.12078	0.132945	0.821486	1	442626	1987	0.096992	3.6368e-06	COVID-19 Critically ill	INTERGENIC_VARIANT	EUR
371.3	Inflammation of eyelids	sense organs	rs13179014	SPEF2	5	35693227	A	C	C	1.0123	0.00813533	0.996286	1.02857	0.132949	0.821486	1	368351	40905	-0.061249	6.1057e-07	COVID-19 Hospitalized	CODING_TRANSCRIPT_INTRON_VARIANT	EUR
227.2	Benign neoplasm of parathyroid gland	neoplasms	rs67959919	LZTFL1	3	45871908	G	A	A	1.17688	0.108391	0.951631	1.45544	0.132951	0.821486	1	444921	538	0.59355	1.6043e-80	COVID-19 Critically ill	CODING_TRANSCRIPT_INTRON_VARIANT	EUR
809	Fracture of unspecified bones	injuries & poisonings	rs2924480	ELF5	11	34529831	T	C	C	0.971411	0.019304	0.935344	1.00887	0.132954	0.821486	1	428336	7048	-0.11648	2.817e-07	COVID-19 Critically ill	CODING_TRANSCRIPT_INTRON_VARIANT	EUR
209	Neuroendocrine tumors	neoplasms	rs12259804	PLEKHS1	10	115573378	T	C	C	0.762349	0.180595	0.535095	1.08612	0.132959	0.821486	1	445070	495	-0.27547	4.8674e-08	COVID-19 Critically ill	INTERGENIC_VARIANT	EUR
355.1	Chronic pain syndrome	neurological	rs7605877	FOXI3	2	88559025	T	C	C	1.02292	0.0150862	0.993121	1.05362	0.132999	0.821689	1	407040	23852	-0.071053	3.3369e-06	COVID-19 Hospitalized	INTERGENIC_VARIANT	EUR
225.1	Benign neoplasm of brain, cranial nerves, meninges	neoplasms	rs77534576	DLX4	17	47940666	C	T	T	0.841408	0.11494	0.671691	1.05401	0.133009	0.821691	1	441906	2529	0.20794	1.7585e-10	COVID-19 Hospitalized	INTERGENIC_VARIANT	EUR
274.1	Gout	endocrine/metabolic	rs12259804	PLEKHS1	10	115573378	T	C	C	0.97123	0.0194311	0.934937	1.00893	0.133018	0.821691	1	395592	39545	-0.27547	4.8674e-08	COVID-19 Critically ill	INTERGENIC_VARIANT	EUR
278.3	Localized adiposity	endocrine/metabolic	rs6869036	MGAT1	5	180223327	C	T	T	1.34497	0.19728	0.913664	1.97987	0.133026	0.821691	1	444467	479	0.25536	1.7578e-06	COVID-19 Critically ill	FIVE_PRIME_UTR_INTRON_VARIANT	EUR
967	Adverse effects of sedatives or other central nervous system depressants and anesthetics	injuries & poisonings	rs467843	TRAPPC13	5	64945715	A	G	G	1.08806	0.056179	0.974612	1.21471	0.13304	0.821691	1	442444	804	-0.089724	1.7259e-06	COVID-19 Critically ill	CODING_TRANSCRIPT_INTRON_VARIANT	EUR
362.21	Macular degeneration, dry	sense organs	rs55654108	PDCL3P4	3	101425703	A	G	G	0.984783	0.0102077	0.965276	1.00468	0.133041	0.821691	1	409952	25181	-0.05662	1.0636e-06	COVID-19 Hospitalized	INTERGENIC_VARIANT	EUR
401	Hypertension	circulatory system	rs62200027	CASC20	20	6469515	G	A	A	1.00919	0.00608966	0.997216	1.02131	0.133043	0.821691	1	110924	311166	-0.053006	3.3456e-06	COVID-19 Hospitalized,COVID-19 Critically ill	NON_CODING_TRANSCRIPT_INTRON_VARIANT	EUR
360.2	Progressive myopia	sense organs	rs2277732	DPP9	19	4723670	C	A	A	0.905318	0.0662204	0.795123	1.03079	0.133076	0.821705	1	443966	620	0.11697	6.1912e-22	COVID-19 Hospitalized,COVID-19 Critically ill	FIVE_PRIME_UTR_INTRON_VARIANT	EUR
565.1	Anal and rectal polyp	digestive	rs2924480	ELF5	11	34529831	T	C	C	1.0438	0.028538	0.987017	1.10384	0.133086	0.821705	1	428191	3168	-0.11648	2.817e-07	COVID-19 Critically ill	CODING_TRANSCRIPT_INTRON_VARIANT	EUR
292	Neurological disorders	mental disorders	rs11085727	TYK2	19	10466123	C	T	T	1.01099	0.00727982	0.996672	1.02552	0.133093	0.821705	1	360379	53407	0.17253	2.3333e-18	COVID-19 Critically ill,COVID-19 Hospitalized	CODING_TRANSCRIPT_INTRON_VARIANT	EUR
556.11	Angiodysplasia of intestine (without mention of hemorrhage)	digestive	rs67959919	LZTFL1	3	45871908	G	A	A	0.834313	0.120602	0.658677	1.05678	0.133094	0.821705	1	443447	595	0.59355	1.6043e-80	COVID-19 Critically ill	CODING_TRANSCRIPT_INTRON_VARIANT	EUR
331	Other cerebral degenerations	neurological	rs12660421	FOXP4-AS1	6	41488378	G	A	A	0.81686	0.134679	0.627349	1.06362	0.133096	0.821705	1	438358	2112	0.35506	1.1424e-09	COVID-19 Critically ill	DOWNSTREAM_GENE_VARIANT	EUR
427.21	Atrial fibrillation	circulatory system	rs5023077	FBRSL1	12	133141973	T	C	C	1.00973	0.00644467	0.997053	1.02256	0.133102	0.821705	1	367507	65638	-0.090901	1.5172e-06	COVID-19 Critically ill	CODING_TRANSCRIPT_INTRON_VARIANT	EUR
338.1	Acute pain	neurological	rs76073397	MIR548H2	16	11386452	T	C	C	1.03018	0.0197993	0.990973	1.07095	0.133104	0.821705	1	392505	18247	0.14454	9.6663e-07	COVID-19 Critically ill,COVID-19 Hospitalized	INTERGENIC_VARIANT	EUR
536.7	Complications of gastrostomy, colostomy and enterostomy	digestive	rs10774679	OAS3	12	113374748	C	T	T	0.920873	0.0548843	0.826955	1.02546	0.133109	0.821705	1	444306	734	0.075824	4.6954e-12	COVID-19 Hospitalized	UPSTREAM_GENE_VARIANT	EUR
599.5	Frequency of urination and polyuria	genitourinary	rs1405655	NR1H2	19	50882619	T	C	C	1.01404	0.00928111	0.995758	1.03265	0.133112	0.821705	1	381884	31187	0.075181	1.1208e-11	COVID-19 Hospitalized,COVID-19 Critically ill	CODING_TRANSCRIPT_INTRON_VARIANT	EUR
369.5	Conjunctivitis, infectious	sense organs	rs495828	ABO	9	136154867	G	T	T	0.973253	0.0180514	0.939421	1.0083	0.133124	0.821705	1	413960	9377	-0.13432	6.5649e-10	COVID-19 Critically ill	UPSTREAM_GENE_VARIANT	EUR
401.3	Other hypertensive complications	circulatory system	rs61667602	CRHR1	17	43785349	T	C	C	1.03909	0.0255284	0.988374	1.0924	0.133125	0.821705	1	433906	4380	-0.093554	9.1279e-12	COVID-19 Hospitalized	FIVE_PRIME_UTR_INTRON_VARIANT	EUR
765	Cervical radiculitis	symptoms	rs8080583	KANSL1	17	44162597	C	A	A	0.982531	0.0117346	0.960191	1.00539	0.133137	0.821734	1	406400	22465	-0.12662	2.0785e-08	COVID-19 Critically ill	CODING_TRANSCRIPT_INTRON_VARIANT	EUR
564.1	Irritable Bowel Syndrome	digestive	rs7605877	FOXI3	2	88559025	T	C	C	1.02995	0.0196492	0.991038	1.07039	0.133147	0.821751	1	423464	13755	-0.071053	3.3369e-06	COVID-19 Hospitalized	INTERGENIC_VARIANT	EUR
586.2	Cyst of kidney, acquired	genitourinary	rs76073397	MIR548H2	16	11386452	T	C	C	1.04175	0.0272387	0.987595	1.09888	0.133172	0.82186	1	423230	9035	0.14454	9.6663e-07	COVID-19 Critically ill,COVID-19 Hospitalized	INTERGENIC_VARIANT	EUR
275	Disorders of mineral metabolism	endocrine/metabolic	rs581342	LMNA	1	156095466	T	C	C	0.971453	0.0192868	0.935416	1.00888	0.133184	0.821871	1	402833	22365	0.090245	2.6355e-07	COVID-19 Hospitalized	CODING_TRANSCRIPT_INTRON_VARIANT	EUR
520.2	Disturbances in tooth eruption	digestive	rs505922	ABO	9	136149229	T	C	C	0.92893	0.0490942	0.843712	1.02276	0.133192	0.821871	1	439382	966	-0.099884	2.0889e-20	COVID-19 Hospitalized	CODING_TRANSCRIPT_INTRON_VARIANT	EUR
638	NA	NA	rs9461128	TMEM14B	6	10753875	T	C	C	1.5454	0.289885	0.87557	2.72767	0.133207	0.821871	1	445372	391	0.13046	3.4269e-06	COVID-19 Hospitalized	CODING_TRANSCRIPT_INTRON_VARIANT	EUR
250.6	Polyneuropathy in diabetes	endocrine/metabolic	rs7560588	BCL11A	2	60727416	G	A	A	1.01968	0.0129786	0.994068	1.04595	0.13321	0.821871	1	416664	18063	-0.12371	2.3396e-07	COVID-19 Critically ill	CODING_TRANSCRIPT_INTRON_VARIANT	EUR
280.2	Iron deficiency anemia secondary to blood loss (chronic)	hematopoietic	rs9896243	NSF	17	44826056	C	G	G	1.04055	0.0264701	0.987939	1.09596	0.13321	0.821871	1	434209	4325	-0.13155	3.2234e-08	COVID-19 Critically ill	CODING_TRANSCRIPT_INTRON_VARIANT	EUR
425.11	Hypertrophic obstructive cardiomyopathy	circulatory system	rs581342	LMNA	1	156095466	T	C	C	0.844311	0.112708	0.676963	1.05303	0.13322	0.821888	1	444807	685	0.090245	2.6355e-07	COVID-19 Hospitalized	CODING_TRANSCRIPT_INTRON_VARIANT	EUR
374	Other disorders of eyelids	sense organs	rs8052423	SLC22A31	16	89269178	G	T	T	0.982135	0.0120056	0.959295	1.00552	0.133229	0.821898	1	392601	33255	0.13037	1.0019e-06	COVID-19 Critically ill	UPSTREAM_GENE_VARIANT	EUR
938.2	Chronic dermatitis due to solar radiation	dermatologic	rs7089827	TFAM	10	60157611	C	T	T	0.951154	0.0333552	0.890962	1.01541	0.133257	0.821978	1	428555	6322	-0.14471	2.0338e-06	COVID-19 Critically ill	THREE_PRIME_UTR_EXON_VARIANT	EUR
527.7	Disturbance of salivary secretion	digestive	rs9367106	LOC100505711	6	41483390	G	C	C	0.890138	0.0775153	0.764674	1.03619	0.13326	0.821978	1	430909	5881	0.20225	3.4038e-11	COVID-19 Hospitalized	INTERGENIC_VARIANT	EUR
473	Diseases of the larynx and vocal cords	respiratory	rs721917	SFTPD	10	81706324	A	G	G	1.01665	0.0109972	0.994969	1.0388	0.133282	0.821978	1	416209	17808	0.055247	2.0819e-07	COVID-19 Hospitalized	SYNONYMOUS_VARIANT	EUR
1012	NA	NA	rs62200027	CASC20	20	6469515	G	A	A	0.921211	0.0546647	0.827615	1.02539	0.133286	0.821978	1	442839	824	-0.053006	3.3456e-06	COVID-19 Hospitalized,COVID-19 Critically ill	NON_CODING_TRANSCRIPT_INTRON_VARIANT	EUR
569	Other disorders of intestine	digestive	rs117169628	SLC22A31	16	89262657	G	A	A	0.959173	0.0277664	0.908369	1.01282	0.133294	0.821978	1	424565	5911	0.081201	5.77e-07	COVID-19 Hospitalized	SYNONYMOUS_VARIANT	EUR
303.4	Somatoform disorder	mental disorders	rs6869036	MGAT1	5	180223327	C	T	T	1.08081	0.0517677	0.976529	1.19623	0.133312	0.821978	1	430899	8638	0.25536	1.7578e-06	COVID-19 Critically ill	FIVE_PRIME_UTR_INTRON_VARIANT	EUR
379.9	Pain, swelling or discharge of eye	sense organs	rs9501257	HLA-DPB1	6	33055355	A	G	G	1.06253	0.0404061	0.981632	1.1501	0.133313	0.821978	1	427334	3537	0.17269	4.1339e-08	COVID-19 Critically ill	THREE_PRIME_UTR_EXON_VARIANT	EUR
041.4	E. coli	infectious diseases	rs8080583	KANSL1	17	44162597	C	A	A	1.055	0.0356638	0.98377	1.13138	0.133318	0.821978	1	437817	2213	-0.12662	2.0785e-08	COVID-19 Critically ill	CODING_TRANSCRIPT_INTRON_VARIANT	EUR
374.6	Dermatochalasis	sense organs	rs581342	LMNA	1	156095466	T	C	C	1.03328	0.0218097	0.990043	1.07841	0.133322	0.821978	1	421405	16754	0.090245	2.6355e-07	COVID-19 Hospitalized	CODING_TRANSCRIPT_INTRON_VARIANT	EUR
860	Bone marrow or stem cell transplant	neoplasms	rs467843	TRAPPC13	5	64945715	A	G	G	1.11548	0.0728015	0.967146	1.28656	0.133329	0.821978	1	445328	487	-0.089724	1.7259e-06	COVID-19 Critically ill	CODING_TRANSCRIPT_INTRON_VARIANT	EUR
476	Allergic rhinitis	respiratory	rs721917	SFTPD	10	81706324	A	G	G	1.00839	0.00556642	0.997449	1.01945	0.133334	0.821978	1	314012	86037	0.055247	2.0819e-07	COVID-19 Hospitalized	SYNONYMOUS_VARIANT	EUR
368.3	Anisometropia	sense organs	rs11234800	ME3	11	86479407	G	C	C	0.947656	0.0358179	0.88341	1.01657	0.133349	0.821978	1	434702	3305	-0.077173	3.0702e-06	COVID-19 Hospitalized	INTERGENIC_VARIANT	EUR
575.8	Other disorders of biliary tract	digestive	rs467843	TRAPPC13	5	64945715	A	G	G	1.06046	0.0391059	0.982213	1.14493	0.13335	0.821978	1	441065	1651	-0.089724	1.7259e-06	COVID-19 Critically ill	CODING_TRANSCRIPT_INTRON_VARIANT	EUR
722.9	Other and unspecified disc disorder	musculoskeletal	rs2277732	DPP9	19	4723670	C	A	A	0.96879	0.0211244	0.929498	1.00974	0.133362	0.821978	1	429308	6013	0.11697	6.1912e-22	COVID-19 Hospitalized,COVID-19 Critically ill	FIVE_PRIME_UTR_INTRON_VARIANT	EUR
564	Functional digestive disorders	digestive	rs8052423	SLC22A31	16	89269178	G	T	T	0.979665	0.0136875	0.953733	1.0063	0.133367	0.821978	1	391779	24992	0.13037	1.0019e-06	COVID-19 Critically ill	UPSTREAM_GENE_VARIANT	EUR
165	Cancer within the respiratory system	neoplasms	rs60869999	MYO1C	17	1390948	A	T	T	1.02328	0.0153296	0.992988	1.05449	0.133376	0.821978	1	429516	12464	0.059541	2.9039e-06	COVID-19 Hospitalized	CODING_TRANSCRIPT_INTRON_VARIANT	EUR
611.3	Lump or mass in breast	genitourinary	rs13050728	IFNAR2	21	34615210	T	C	C	1.02891	0.0189895	0.991321	1.06793	0.133379	0.821978	1	431606	7360	-0.10657	4.0686e-21	COVID-19 Hospitalized,COVID-19 Critically ill	CODING_TRANSCRIPT_INTRON_VARIANT	EUR
401.22	Hypertensive chronic kidney disease	circulatory system	rs67959919	LZTFL1	3	45871908	G	A	A	0.975767	0.0163448	0.945004	1.00753	0.133389	0.821978	1	398572	30591	0.59355	1.6043e-80	COVID-19 Critically ill	CODING_TRANSCRIPT_INTRON_VARIANT	EUR
649	Other conditions or status of the mother complicating pregnancy, childbirth, or the puerperium	pregnancy complications	rs7089827	TFAM	10	60157611	C	T	T	1.17932	0.109895	0.950799	1.46276	0.133391	0.821978	1	444912	515	-0.14471	2.0338e-06	COVID-19 Critically ill	THREE_PRIME_UTR_EXON_VARIANT	EUR
731.1	Osteitis deformans [Paget's disease of bone]	musculoskeletal	rs4830964	.	23	15515319	C	G	G	0.923469	0.0530495	0.832274	1.02466	0.133398	0.821978	1	445243	473	0.046578	2.9701e-06	COVID-19 Hospitalized	SEQUENCE_VARIANT	EUR
433.8	Late effects of cerebrovascular disease	circulatory system	rs495828	ABO	9	136154867	G	T	T	1.02274	0.0149809	0.993145	1.05321	0.13341	0.821978	1	423281	13478	-0.13432	6.5649e-10	COVID-19 Critically ill	UPSTREAM_GENE_VARIANT	EUR
452.2	Deep vein thrombosis [DVT]	circulatory system	rs721917	SFTPD	10	81706324	A	G	G	0.981336	0.0125536	0.957485	1.00578	0.133411	0.821978	1	425877	13567	0.055247	2.0819e-07	COVID-19 Hospitalized	SYNONYMOUS_VARIANT	EUR
585.33	Chronic Kidney Disease, Stage III	genitourinary	rs9577395	ATP11A	13	113534984	C	G	G	0.98565	0.00963085	0.96722	1.00443	0.13342	0.821978	1	395896	37558	0.064829	8.6068e-07	COVID-19 Hospitalized,COVID-19 Critically ill	CODING_TRANSCRIPT_INTRON_VARIANT	EUR
575.1	Cholangitis	digestive	rs111837807	CCHCR1	6	31121232	T	C	C	0.88666	0.0801575	0.757751	1.0375	0.133427	0.821978	1	443935	1137	0.20363	2.152e-11	COVID-19 Critically ill,COVID-19 Hospitalized	CODING_TRANSCRIPT_INTRON_VARIANT	EUR
041.4	E. coli	infectious diseases	rs9577395	ATP11A	13	113534984	C	G	G	1.05666	0.0367246	0.983275	1.13552	0.133433	0.821978	1	437817	2213	0.064829	8.6068e-07	COVID-19 Hospitalized,COVID-19 Critically ill	CODING_TRANSCRIPT_INTRON_VARIANT	EUR
910	Superficial injury, infected	injuries & poisonings	rs1405655	NR1H2	19	50882619	T	C	C	1.11604	0.0731609	0.966956	1.28812	0.13344	0.821978	1	442368	442	0.075181	1.1208e-11	COVID-19 Hospitalized,COVID-19 Critically ill	CODING_TRANSCRIPT_INTRON_VARIANT	EUR
871.3	Open wound of foot except toe(s) alone	injuries & poisonings	rs55654108	PDCL3P4	3	101425703	A	G	G	0.965325	0.0235171	0.921841	1.01086	0.133453	0.821978	1	435118	4260	-0.05662	1.0636e-06	COVID-19 Hospitalized	INTERGENIC_VARIANT	EUR
271.3	Intestinal disaccharidase deficiencies and disaccharide malabsorption	endocrine/metabolic	rs1453205	LOC101928196	2	19901073	C	T	T	0.976522	0.0158324	0.946685	1.0073	0.133454	0.821978	1	426401	8687	0.096992	3.6368e-06	COVID-19 Critically ill	INTERGENIC_VARIANT	EUR
446.9	Arteritis NOS	circulatory system	rs35705950	MUC5B	11	1241221	G	T	T	1.12911	0.0809233	0.963509	1.32318	0.133459	0.821978	1	444276	718	-0.11177	1.2224e-08	COVID-19 Hospitalized,COVID-19 Critically ill	UPSTREAM_GENE_VARIANT	EUR
252.2	Hypoparathyroidism	endocrine/metabolic	rs111837807	CCHCR1	6	31121232	T	C	C	0.808663	0.14153	0.612768	1.06718	0.133472	0.821978	1	445145	391	0.20363	2.152e-11	COVID-19 Critically ill,COVID-19 Hospitalized	CODING_TRANSCRIPT_INTRON_VARIANT	EUR
401.1	Essential hypertension	circulatory system	rs9268576	HLA-DRA	6	32395641	T	C	C	0.982183	0.0119805	0.959389	1.00552	0.133476	0.821978	1	112478	309216	0.095134	9.9752e-07	COVID-19 Hospitalized	INTERGENIC_VARIANT	EUR
790.1	Elevated sedimentation rate	symptoms	rs13050728	IFNAR2	21	34615210	T	C	C	1.12469	0.0783128	0.964659	1.31127	0.133482	0.821978	1	444419	404	-0.10657	4.0686e-21	COVID-19 Hospitalized,COVID-19 Critically ill	CODING_TRANSCRIPT_INTRON_VARIANT	EUR
204	Leukemia	neoplasms	rs1878527	ANKRD30BL	2	133056313	T	C	C	0.964651	0.0239847	0.920353	1.01108	0.133485	0.821978	1	438344	5968	-0.077457	2.0215e-06	COVID-19 Hospitalized	INTERGENIC_VARIANT	EUR
369.2	Eye infection, viral	sense organs	rs7089827	TFAM	10	60157611	C	T	T	1.07296	0.046934	0.978664	1.17634	0.133498	0.821978	1	439128	2882	-0.14471	2.0338e-06	COVID-19 Critically ill	THREE_PRIME_UTR_EXON_VARIANT	EUR
519.2	Respiratory complications	respiratory	rs1405655	NR1H2	19	50882619	T	C	C	1.11199	0.0707473	0.968011	1.27738	0.133507	0.821978	1	443070	474	0.075181	1.1208e-11	COVID-19 Hospitalized,COVID-19 Critically ill	CODING_TRANSCRIPT_INTRON_VARIANT	EUR
696.2	Parapsoriasis	dermatologic	rs55654108	PDCL3P4	3	101425703	A	G	G	0.847873	0.109993	0.683446	1.05186	0.133531	0.821978	1	445424	202	-0.05662	1.0636e-06	COVID-19 Hospitalized	INTERGENIC_VARIANT	EUR
446.9	Arteritis NOS	circulatory system	rs10086829	COL14A1	8	121149129	G	A	A	0.908242	0.0641497	0.800935	1.02993	0.133532	0.821978	1	444276	718	-0.097352	3.8599e-06	COVID-19 Critically ill	FIVE_PRIME_UTR_INTRON_VARIANT	EUR
740.3	Osteoarthrosis involving more than one site, but not specified as generalized	musculoskeletal	rs8052423	SLC22A31	16	89269178	G	T	T	0.955009	0.0306832	0.89927	1.0142	0.133534	0.821978	1	433912	4725	0.13037	1.0019e-06	COVID-19 Critically ill	UPSTREAM_GENE_VARIANT	EUR
342	Hemiplegia	neurological	rs505922	ABO	9	136149229	T	C	C	1.04871	0.031702	0.985533	1.11594	0.133543	0.821978	1	440356	2222	-0.099884	2.0889e-20	COVID-19 Hospitalized	CODING_TRANSCRIPT_INTRON_VARIANT	EUR
433.1	Occlusion and stenosis of precerebral arteries	circulatory system	rs72655853	SBSPON	8	73985608	A	G	G	1.03019	0.0198229	0.990928	1.071	0.133559	0.821978	1	400518	25177	0.22523	8.3915e-07	COVID-19 Critically ill	CODING_TRANSCRIPT_INTRON_VARIANT	EUR
327.32	Obstructive sleep apnea	neurological	rs9268576	HLA-DRA	6	32395641	T	C	C	0.983844	0.0108574	0.963128	1.005	0.13356	0.821978	1	307594	116979	0.095134	9.9752e-07	COVID-19 Hospitalized	INTERGENIC_VARIANT	EUR
740.1	Osteoarthritis; localized	musculoskeletal	rs915823	TMPRSS2	21	42851454	A	C	C	0.989916	0.0067564	0.976893	1.00311	0.133576	0.821978	1	299518	102766	-0.066039	1.6687e-06	COVID-19 Hospitalized	CODING_TRANSCRIPT_INTRON_VARIANT	EUR
411.4	Coronary atherosclerosis	circulatory system	rs9577395	ATP11A	13	113534984	C	G	G	0.990494	0.00636729	0.978209	1.00293	0.133581	0.821978	1	303120	117872	0.064829	8.6068e-07	COVID-19 Hospitalized,COVID-19 Critically ill	CODING_TRANSCRIPT_INTRON_VARIANT	EUR
327	Sleep disorders	neurological	rs4830964	.	23	15515319	C	G	G	1.00615	0.00408452	0.998124	1.01423	0.133582	0.821978	1	278454	112474	0.046578	2.9701e-06	COVID-19 Hospitalized	SEQUENCE_VARIANT	EUR
289.5	Diseases of spleen	hematopoietic	rs9896243	NSF	17	44826056	C	G	G	1.0694	0.0447279	0.979641	1.16738	0.133588	0.821978	1	442604	1472	-0.13155	3.2234e-08	COVID-19 Critically ill	CODING_TRANSCRIPT_INTRON_VARIANT	EUR
253.1	Pituitary hyperfunction	endocrine/metabolic	rs147812915	KAT7	17	47858295	C	T	T	0.789666	0.157421	0.580024	1.07508	0.133593	0.821978	1	444493	865	0.23438	1.0943e-07	COVID-19 Critically ill	INTERGENIC_VARIANT	EUR
418.1	Precordial pain	circulatory system	rs1878527	ANKRD30BL	2	133056313	T	C	C	1.06057	0.0392049	0.982129	1.14528	0.133613	0.821978	1	435565	2287	-0.077457	2.0215e-06	COVID-19 Hospitalized	INTERGENIC_VARIANT	EUR
556.11	Angiodysplasia of intestine (without mention of hemorrhage)	digestive	rs3746539	PTPRT	20	40702071	G	A	A	0.911957	0.0614423	0.808489	1.02866	0.133617	0.821978	1	443447	595	0.05405	1.7723e-06	COVID-19 Hospitalized	THREE_PRIME_UTR_EXON_VARIANT	EUR
578.9	Hemorrhage of gastrointestinal tract	digestive	rs10774679	OAS3	12	113374748	C	T	T	1.02034	0.0134253	0.993844	1.04755	0.13362	0.821978	1	418183	12989	0.075824	4.6954e-12	COVID-19 Hospitalized	UPSTREAM_GENE_VARIANT	EUR
289.4	Lymphadenitis	hematopoietic	rs62200027	CASC20	20	6469515	G	A	A	0.977129	0.0154247	0.948031	1.00712	0.133623	0.821978	1	419245	10448	-0.053006	3.3456e-06	COVID-19 Hospitalized,COVID-19 Critically ill	NON_CODING_TRANSCRIPT_INTRON_VARIANT	EUR
771	Musculoskeletal symptoms referable to limbs	symptoms	rs12567716	FOXD2	1	48197570	T	C	C	0.903431	0.0677054	0.79116	1.03163	0.133625	0.821978	1	439352	1272	-0.090753	1.4878e-06	COVID-19 Hospitalized	INTERGENIC_VARIANT	EUR
253.1	Pituitary hyperfunction	endocrine/metabolic	rs7579014	BCL11A	2	60707894	G	A	A	0.924868	0.0520717	0.835134	1.02424	0.133629	0.821978	1	444493	865	-0.05629	1.2614e-06	COVID-19 Hospitalized	CODING_TRANSCRIPT_INTRON_VARIANT	EUR
187.2	Malignant neoplasm of testis	neoplasms	rs67959919	LZTFL1	3	45871908	G	A	A	0.879361	0.0857109	0.743378	1.04022	0.133633	0.821978	1	444273	1119	0.59355	1.6043e-80	COVID-19 Critically ill	CODING_TRANSCRIPT_INTRON_VARIANT	EUR
726.4	Calcaneal spur; Exostosis NOS	musculoskeletal	rs9577395	ATP11A	13	113534984	C	G	G	0.975204	0.01674	0.943727	1.00773	0.133634	0.821978	1	417229	11442	0.064829	8.6068e-07	COVID-19 Hospitalized,COVID-19 Critically ill	CODING_TRANSCRIPT_INTRON_VARIANT	EUR
529.1	Glossitis	digestive	rs622568	SEC61G	7	54647894	A	C	C	0.849786	0.108522	0.686966	1.0512	0.133644	0.821994	1	444280	353	0.11965	2.6006e-06	COVID-19 Critically ill	INTERGENIC_VARIANT	EUR
752	Nervous system congenital anomalies	congenital anomalies	rs78313563	ESS2	22	19136365	G	A	A	1.49139	0.266518	0.884564	2.51449	0.133684	0.822196	1	444184	597	0.40873	6.5914e-07	COVID-19 Critically ill	UPSTREAM_GENE_VARIANT	EUR
750.11	Esophageal atresia/tracheoesophageal fistula	congenital anomalies	rs9501257	HLA-DPB1	6	33055355	A	G	G	0.833584	0.121375	0.657104	1.05746	0.133704	0.822274	1	444018	470	0.17269	4.1339e-08	COVID-19 Critically ill	THREE_PRIME_UTR_EXON_VARIANT	EUR
994.21	Septic shock	injuries & poisonings	rs6869036	MGAT1	5	180223327	C	T	T	0.841117	0.115379	0.670881	1.05455	0.133713	0.822285	1	440481	2099	0.25536	1.7578e-06	COVID-19 Critically ill	FIVE_PRIME_UTR_INTRON_VARIANT	EUR
522.5	Periapical abscess	digestive	rs9501257	HLA-DPB1	6	33055355	A	G	G	0.949344	0.0346658	0.886984	1.01609	0.133722	0.822295	1	427566	5280	0.17269	4.1339e-08	COVID-19 Critically ill	THREE_PRIME_UTR_EXON_VARIANT	EUR
509.2	Respiratory insufficiency	respiratory	rs622568	SEC61G	7	54647894	A	C	C	0.931357	0.0474249	0.848688	1.02208	0.13375	0.822423	1	440597	1718	0.11965	2.6006e-06	COVID-19 Critically ill	INTERGENIC_VARIANT	EUR
364.5	Corneal dystrophy	sense organs	rs4830964	.	23	15515319	C	G	G	0.976839	0.0156285	0.947371	1.00722	0.133764	0.822464	1	436313	5476	0.046578	2.9701e-06	COVID-19 Hospitalized	SEQUENCE_VARIANT	EUR
727.7	Contracture of tendon (sheath)	musculoskeletal	rs55654108	PDCL3P4	3	101425703	A	G	G	0.914862	0.0593522	0.814394	1.02772	0.133815	0.822628	1	444067	673	-0.05662	1.0636e-06	COVID-19 Hospitalized	INTERGENIC_VARIANT	EUR
530.5	Disorders of esophageal motility	digestive	rs75505823	LRP1	12	57540956	G	T	T	0.885101	0.0814112	0.754563	1.03822	0.133816	0.822628	1	441215	1957	-0.20852	3.0745e-06	COVID-19 Critically ill	CODING_TRANSCRIPT_INTRON_VARIANT	EUR
260.7	Polyphagia	endocrine/metabolic	rs35154152	THBS3	1	155172725	T	C	C	0.784334	0.162033	0.570924	1.07751	0.133819	0.822628	1	445320	235	-0.20528	2.3574e-11	COVID-19 Critically ill	SYNONYMOUS_VARIANT	EUR
681.2	Cellulitis and abscess of face/neck	dermatologic	rs61667602	CRHR1	17	43785349	T	C	C	0.956093	0.0299494	0.901586	1.0139	0.133822	0.822628	1	436202	3324	-0.093554	9.1279e-12	COVID-19 Hospitalized	FIVE_PRIME_UTR_INTRON_VARIANT	EUR
743.4	Stress fracture	musculoskeletal	rs4830964	.	23	15515319	C	G	G	0.948891	0.0349935	0.885992	1.01626	0.133827	0.822628	1	442385	1161	0.046578	2.9701e-06	COVID-19 Hospitalized	SEQUENCE_VARIANT	EUR
286.1	Congenital coagulation defects	hematopoietic	rs11234800	ME3	11	86479407	G	C	C	0.897336	0.0722603	0.778838	1.03386	0.133849	0.822696	1	444466	840	-0.077173	3.0702e-06	COVID-19 Hospitalized	INTERGENIC_VARIANT	EUR
358	Myoneural disorders	neurological	rs7671107	LOC101929161	4	25449225	G	A	A	0.9238	0.0528731	0.83286	1.02467	0.133858	0.822696	1	444251	1161	-0.064456	1.0803e-06	COVID-19 Hospitalized	INTERGENIC_VARIANT	EUR
738	Other acquired musculoskeletal deformity	musculoskeletal	rs13179014	SPEF2	5	35693227	A	C	C	0.975602	0.0164774	0.944598	1.00762	0.133861	0.822696	1	424649	9131	-0.061249	6.1057e-07	COVID-19 Hospitalized	CODING_TRANSCRIPT_INTRON_VARIANT	EUR
253.4	Anterior pituitary disorders	endocrine/metabolic	rs7089827	TFAM	10	60157611	C	T	T	0.928236	0.0496786	0.842116	1.02316	0.133867	0.822696	1	440459	2866	-0.14471	2.0338e-06	COVID-19 Critically ill	THREE_PRIME_UTR_EXON_VARIANT	EUR
578.1	Hematemesis	digestive	rs60305836	CDH8	16	61709381	A	C	C	0.929594	0.0487074	0.844955	1.02271	0.133899	0.822844	1	440524	2065	0.086719	1.1846e-06	COVID-19 Hospitalized	CODING_TRANSCRIPT_INTRON_VARIANT	EUR
338.2	Chronic pain	neurological	rs72655853	SBSPON	8	73985608	A	G	G	0.977523	0.0151671	0.948892	1.00702	0.133907	0.822844	1	358858	47524	0.22523	8.3915e-07	COVID-19 Critically ill	CODING_TRANSCRIPT_INTRON_VARIANT	EUR
286.5	Hemorrhagic disorder due to intrinsic circulating anticoagulants	hematopoietic	rs7605877	FOXI3	2	88559025	T	C	C	1.12457	0.0783294	0.964525	1.31118	0.133913	0.822844	1	444355	760	-0.071053	3.3369e-06	COVID-19 Hospitalized	INTERGENIC_VARIANT	EUR
202.23	Lymphosarcoma	neoplasms	rs61667602	CRHR1	17	43785349	T	C	C	0.845219	0.112199	0.678368	1.05311	0.133934	0.822929	1	445427	249	-0.093554	9.1279e-12	COVID-19 Hospitalized	FIVE_PRIME_UTR_INTRON_VARIANT	EUR
367.2	Astigmatism	sense organs	rs7605877	FOXI3	2	88559025	T	C	C	0.987608	0.0083203	0.971633	1.00385	0.133949	0.822956	1	273553	105144	-0.071053	3.3369e-06	COVID-19 Hospitalized	INTERGENIC_VARIANT	EUR
740.1	Osteoarthritis; localized	musculoskeletal	rs2277732	DPP9	19	4723670	C	A	A	0.991172	0.00591707	0.979743	1.00273	0.133967	0.822956	1	299518	102766	0.11697	6.1912e-22	COVID-19 Hospitalized,COVID-19 Critically ill	FIVE_PRIME_UTR_INTRON_VARIANT	EUR
695.21	Dermatitis herpetiformis	dermatologic	rs732990	CIB4	2	26842146	C	G	G	0.886202	0.0806164	0.756679	1.03789	0.13398	0.822956	1	445220	321	0.056389	5.6358e-07	COVID-19 Hospitalized	CODING_TRANSCRIPT_INTRON_VARIANT	EUR
626.12	Excessive or frequent menstruation	genitourinary	rs11234800	ME3	11	86479407	G	C	C	0.934769	0.0450138	0.855832	1.02099	0.133987	0.822956	1	441962	2405	-0.077173	3.0702e-06	COVID-19 Hospitalized	INTERGENIC_VARIANT	EUR
458.2	Iatrogenic hypotension	circulatory system	rs7089827	TFAM	10	60157611	C	T	T	0.909328	0.0634272	0.803029	1.0297	0.133988	0.822956	1	436235	1789	-0.14471	2.0338e-06	COVID-19 Critically ill	THREE_PRIME_UTR_EXON_VARIANT	EUR
736.6	Unequal leg length (acquired)	musculoskeletal	rs7605877	FOXI3	2	88559025	T	C	C	0.949128	0.0348415	0.886478	1.01621	0.133992	0.822956	1	437408	4416	-0.071053	3.3369e-06	COVID-19 Hospitalized	INTERGENIC_VARIANT	EUR
722.7	Intervertebral disc disorder with myelopathy	musculoskeletal	rs7671107	LOC101929161	4	25449225	G	A	A	1.04586	0.0299214	0.986288	1.10903	0.133994	0.822956	1	437148	3867	-0.064456	1.0803e-06	COVID-19 Hospitalized	INTERGENIC_VARIANT	EUR
362.22	Macular degeneration, wet	sense organs	rs34488998	NKAIN3	8	63408372	G	A	A	1.07309	0.0470737	0.978512	1.17681	0.134001	0.822956	1	436055	6805	0.1355	3.4644e-06	COVID-19 Hospitalized	CODING_TRANSCRIPT_INTRON_VARIANT	EUR
577	Diseases of pancreas	digestive	rs12809318	FBRSL1	12	133140840	T	C	C	1.02092	0.0138164	0.993644	1.04894	0.134008	0.822956	1	428205	11532	-0.062781	9.5289e-09	COVID-19 Hospitalized	CODING_TRANSCRIPT_INTRON_VARIANT	EUR
306.9	Tension headache	mental disorders	rs60869999	MYO1C	17	1390948	A	T	T	1.0574	0.0372508	0.982954	1.13749	0.134022	0.822956	1	439213	2029	0.059541	2.9039e-06	COVID-19 Hospitalized	CODING_TRANSCRIPT_INTRON_VARIANT	EUR
155.1	Malignant neoplasm of liver, primary	neoplasms	rs34488998	NKAIN3	8	63408372	G	A	A	1.11566	0.073042	0.966849	1.28738	0.134028	0.822956	1	442500	2539	0.1355	3.4644e-06	COVID-19 Hospitalized	CODING_TRANSCRIPT_INTRON_VARIANT	EUR
429.2	Abnormal function study of cardiovascular system	circulatory system	rs622568	SEC61G	7	54647894	A	C	C	0.958313	0.0284188	0.906394	1.01321	0.134046	0.822956	1	427999	4759	0.11965	2.6006e-06	COVID-19 Critically ill	INTERGENIC_VARIANT	EUR
286.12	Congenital deficiency of other clotting factors (including factor VII)	hematopoietic	rs6869036	MGAT1	5	180223327	C	T	T	1.31426	0.182387	0.91925	1.87901	0.134049	0.822956	1	444862	575	0.25536	1.7578e-06	COVID-19 Critically ill	FIVE_PRIME_UTR_INTRON_VARIANT	EUR
609	Male infertility and abnormal spermatozoa	genitourinary	rs147812915	KAT7	17	47858295	C	T	T	0.87304	0.0906203	0.730967	1.04273	0.134062	0.822956	1	440252	2411	0.23438	1.0943e-07	COVID-19 Critically ill	INTERGENIC_VARIANT	EUR
686	Other local infections of skin and subcutaneous tissue	dermatologic	rs35154152	THBS3	1	155172725	T	C	C	1.05027	0.0327367	0.984998	1.11987	0.134072	0.822956	1	425176	4640	-0.20528	2.3574e-11	COVID-19 Critically ill	SYNONYMOUS_VARIANT	EUR
316	Substance addiction and disorders	mental disorders	rs147812915	KAT7	17	47858295	C	T	T	1.03091	0.0203175	0.990662	1.07279	0.134082	0.822956	1	376090	50717	0.23438	1.0943e-07	COVID-19 Critically ill	INTERGENIC_VARIANT	EUR
285.2	Anemia of chronic disease	hematopoietic	rs111837807	CCHCR1	6	31121232	T	C	C	0.966669	0.0226273	0.924735	1.0105	0.134092	0.822956	1	420590	13654	0.20363	2.152e-11	COVID-19 Critically ill,COVID-19 Hospitalized	CODING_TRANSCRIPT_INTRON_VARIANT	EUR
720	Spinal stenosis	musculoskeletal	rs10129899	LINC00637	14	104330432	C	A	A	1.01182	0.00784445	0.996384	1.0275	0.134101	0.822956	1	383843	40808	-0.057002	2.1916e-06	COVID-19 Hospitalized	INTERGENIC_VARIANT	EUR
260.7	Polyphagia	endocrine/metabolic	rs67579710	THBS3	1	155173527	G	A	A	0.784113	0.162341	0.570419	1.07786	0.134109	0.822956	1	445320	235	-0.10348	1.0252e-09	COVID-19 Hospitalized	CODING_TRANSCRIPT_INTRON_VARIANT	EUR
580.1	Glomerulonephritis	genitourinary	rs111783124	LOC101928126	21	35362848	G	A	A	0.907101	0.0650847	0.798464	1.03052	0.134115	0.822956	1	443657	1156	0.13532	2.1558e-07	COVID-19 Critically ill	INTERGENIC_VARIANT	EUR
525.2	Atrophy of edentulous alveolar ridge	digestive	rs60305836	CDH8	16	61709381	A	C	C	0.949187	0.0348119	0.886584	1.01621	0.134124	0.822956	1	436890	4046	0.086719	1.1846e-06	COVID-19 Hospitalized	CODING_TRANSCRIPT_INTRON_VARIANT	EUR
710.1	Osteomyelitis	musculoskeletal	rs1405655	NR1H2	19	50882619	T	C	C	0.975466	0.0165818	0.944274	1.00769	0.134133	0.822956	1	433156	9211	0.075181	1.1208e-11	COVID-19 Hospitalized,COVID-19 Critically ill	CODING_TRANSCRIPT_INTRON_VARIANT	EUR
706	Diseases of sebaceous glands	dermatologic	rs34488998	NKAIN3	8	63408372	G	A	A	0.973749	0.0177584	0.94044	1.00824	0.134137	0.822956	1	338693	57077	0.1355	3.4644e-06	COVID-19 Hospitalized	CODING_TRANSCRIPT_INTRON_VARIANT	EUR
788	Syncope and collapse	symptoms	rs8080583	KANSL1	17	44162597	C	A	A	1.01477	0.0097871	0.995489	1.03442	0.134137	0.822956	1	388155	32503	-0.12662	2.0785e-08	COVID-19 Critically ill	CODING_TRANSCRIPT_INTRON_VARIANT	EUR
526.9	Jaw disease NOS	digestive	rs5023077	FBRSL1	12	133141973	T	C	C	0.915803	0.0587158	0.81625	1.0275	0.134145	0.822956	1	443030	621	-0.090901	1.5172e-06	COVID-19 Critically ill	CODING_TRANSCRIPT_INTRON_VARIANT	EUR
364.41	Keratoconus	sense organs	rs7605877	FOXI3	2	88559025	T	C	C	0.859711	0.100911	0.705434	1.04773	0.134147	0.822956	1	445160	563	-0.071053	3.3369e-06	COVID-19 Hospitalized	INTERGENIC_VARIANT	EUR
244	Hypothyroidism	endocrine/metabolic	rs5023077	FBRSL1	12	133141973	T	C	C	1.00988	0.00656013	0.996974	1.02294	0.134148	0.822956	1	376809	59132	-0.090901	1.5172e-06	COVID-19 Critically ill	CODING_TRANSCRIPT_INTRON_VARIANT	EUR
369	Infection of the eye	sense organs	rs9461128	TMEM14B	6	10753875	T	C	C	1.09393	0.0599331	0.972689	1.23028	0.134152	0.822956	1	407499	13620	0.13046	3.4269e-06	COVID-19 Hospitalized	CODING_TRANSCRIPT_INTRON_VARIANT	EUR
578.8	Hemorrhage of rectum and anus	digestive	rs76073397	MIR548H2	16	11386452	T	C	C	1.03477	0.0228212	0.989511	1.08211	0.134158	0.822956	1	411709	13322	0.14454	9.6663e-07	COVID-19 Critically ill,COVID-19 Hospitalized	INTERGENIC_VARIANT	EUR
270.38	Other specified disorders of plasma protein metabolism	endocrine/metabolic	rs12660421	FOXP4-AS1	6	41488378	G	A	A	1.33133	0.191058	0.915497	1.93604	0.13417	0.822956	1	442706	703	0.35506	1.1424e-09	COVID-19 Critically ill	DOWNSTREAM_GENE_VARIANT	EUR
483	Acute bronchitis and bronchiolitis	respiratory	rs732990	CIB4	2	26842146	C	G	G	1.01264	0.00838426	0.996133	1.02942	0.134174	0.822956	1	361560	33012	0.056389	5.6358e-07	COVID-19 Hospitalized	CODING_TRANSCRIPT_INTRON_VARIANT	EUR
078	Viral warts & HPV	infectious diseases	rs61667602	CRHR1	17	43785349	T	C	C	0.981956	0.0121569	0.958836	1.00563	0.134192	0.822956	1	400053	20857	-0.093554	9.1279e-12	COVID-19 Hospitalized	FIVE_PRIME_UTR_INTRON_VARIANT	EUR
555.21	Ulcerative colitis (chronic)	digestive	rs495828	ABO	9	136154867	G	T	T	0.936439	0.0438462	0.859325	1.02047	0.134196	0.822956	1	442238	1598	-0.13432	6.5649e-10	COVID-19 Critically ill	UPSTREAM_GENE_VARIANT	EUR
514.2	Solitary pulmonary nodule	respiratory	rs7579014	BCL11A	2	60707894	G	A	A	1.01649	0.0109219	0.994964	1.03849	0.1342	0.822956	1	407074	21205	-0.05629	1.2614e-06	COVID-19 Hospitalized	CODING_TRANSCRIPT_INTRON_VARIANT	EUR
560.3	Peritoneal or intestinal adhesions	digestive	rs35508621	LZTFL1	3	45880481	T	C	C	0.843232	0.113849	0.674588	1.05404	0.134207	0.822956	1	444285	663	0.38931	6.0917e-89	COVID-19 Hospitalized	CODING_TRANSCRIPT_INTRON_VARIANT	EUR
427.42	Cardiac arrest	circulatory system	rs7560588	BCL11A	2	60727416	G	A	A	1.06297	0.0407751	0.981326	1.15141	0.134223	0.822956	1	441598	1715	-0.12371	2.3396e-07	COVID-19 Critically ill	CODING_TRANSCRIPT_INTRON_VARIANT	EUR
149.5	Hx of malignant neoplasm of oral cavity and pharynx	neoplasms	rs467843	TRAPPC13	5	64945715	A	G	G	1.08713	0.0557825	0.97454	1.21273	0.13423	0.822956	1	444449	815	-0.089724	1.7259e-06	COVID-19 Critically ill	CODING_TRANSCRIPT_INTRON_VARIANT	EUR
429.9	Cardiac complications, not elsewhere classified	circulatory system	rs10774671	OAS1	12	113357193	G	A	A	0.926299	0.0511198	0.837989	1.02392	0.134233	0.822956	1	439973	824	0.12569	3.6032e-11	COVID-19 Critically ill	SPLICE_ACCEPTOR_VARIANT	EUR
791	Gangrene	symptoms	rs2284028	NCF4	22	37265172	A	C	C	0.726396	0.213449	0.478063	1.10373	0.134238	0.822956	1	442496	1831	0.31271	4.1737e-06	COVID-19 Critically ill	CODING_TRANSCRIPT_INTRON_VARIANT	EUR
426.7	Abnormal electrocardiogram [ECG] [EKG]	circulatory system	rs111783124	LOC101928126	21	35362848	G	A	A	1.02019	0.0133485	0.993847	1.04723	0.134245	0.822956	1	377804	27285	0.13532	2.1558e-07	COVID-19 Critically ill	INTERGENIC_VARIANT	EUR
514.1	Abnormal results of function study of pulmonary system	respiratory	rs60305836	CDH8	16	61709381	A	C	C	1.1427	0.0890742	0.959647	1.36067	0.134252	0.822956	1	442100	536	0.086719	1.1846e-06	COVID-19 Hospitalized	CODING_TRANSCRIPT_INTRON_VARIANT	EUR
264	Lack of normal physiological development	endocrine/metabolic	rs3746539	PTPRT	20	40702071	G	A	A	0.869907	0.0930694	0.724856	1.04398	0.13427	0.822956	1	444988	261	0.05405	1.7723e-06	COVID-19 Hospitalized	THREE_PRIME_UTR_EXON_VARIANT	EUR
797	Shock	symptoms	rs34488998	NKAIN3	8	63408372	G	A	A	0.863674	0.0978743	0.712918	1.04631	0.134282	0.822956	1	441051	1777	0.1355	3.4644e-06	COVID-19 Hospitalized	CODING_TRANSCRIPT_INTRON_VARIANT	EUR
255.1	Adrenal hyperfunction	endocrine/metabolic	rs1878527	ANKRD30BL	2	133056313	T	C	C	1.10025	0.0638024	0.97092	1.24681	0.134283	0.822956	1	444416	879	-0.077457	2.0215e-06	COVID-19 Hospitalized	INTERGENIC_VARIANT	EUR
562	Diverticulosis and diverticulitis	digestive	rs147812915	KAT7	17	47858295	C	T	T	1.02903	0.0191083	0.9912	1.0683	0.134296	0.822956	1	332013	57260	0.23438	1.0943e-07	COVID-19 Critically ill	INTERGENIC_VARIANT	EUR
250.2	Type 2 diabetes	endocrine/metabolic	rs7605877	FOXI3	2	88559025	T	C	C	1.01129	0.00749864	0.996537	1.02626	0.134299	0.822956	1	280540	147739	-0.071053	3.3369e-06	COVID-19 Hospitalized	INTERGENIC_VARIANT	EUR
793	NA	NA	rs10774671	OAS1	12	113357193	G	A	A	0.951249	0.0333784	0.89101	1.01556	0.1343	0.822956	1	435256	1954	0.12569	3.6032e-11	COVID-19 Critically ill	SPLICE_ACCEPTOR_VARIANT	EUR
521.1	Dental caries	digestive	rs495828	ABO	9	136154867	G	T	T	1.01028	0.00683257	0.996844	1.0239	0.134307	0.822956	1	344443	78725	-0.13432	6.5649e-10	COVID-19 Critically ill	UPSTREAM_GENE_VARIANT	EUR
619.2	Disorders of uterus, NEC	genitourinary	rs10774679	OAS3	12	113374748	C	T	T	0.944348	0.0382422	0.876153	1.01785	0.134308	0.822956	1	442657	1635	0.075824	4.6954e-12	COVID-19 Hospitalized	UPSTREAM_GENE_VARIANT	EUR
580.11	Proliferative glomerulonephritis	genitourinary	rs4830964	.	23	15515319	C	G	G	0.89992	0.0704255	0.783895	1.03312	0.134311	0.822956	1	445454	269	0.046578	2.9701e-06	COVID-19 Hospitalized	SEQUENCE_VARIANT	EUR
597.1	Urethral stricture (not specified as infectious)	genitourinary	rs6869036	MGAT1	5	180223327	C	T	T	0.889657	0.0780887	0.763402	1.03679	0.134324	0.822956	1	438336	4377	0.25536	1.7578e-06	COVID-19 Critically ill	FIVE_PRIME_UTR_INTRON_VARIANT	EUR
348.2	Cerebral edema and compression of brain	neurological	rs9501257	HLA-DPB1	6	33055355	A	G	G	1.12405	0.0781042	0.964506	1.31	0.134326	0.822956	1	443793	893	0.17269	4.1339e-08	COVID-19 Critically ill	THREE_PRIME_UTR_EXON_VARIANT	EUR
726.2	Synoviopathy	musculoskeletal	rs12809318	FBRSL1	12	133140840	T	C	C	1.03506	0.0230168	0.989406	1.08283	0.134327	0.822956	1	434081	4090	-0.062781	9.5289e-09	COVID-19 Hospitalized	CODING_TRANSCRIPT_INTRON_VARIANT	EUR
289.3	Personal history of diseases of blood and blood-forming organs	hematopoietic	rs35154152	THBS3	1	155172725	T	C	C	1.21209	0.128467	0.942287	1.55914	0.134331	0.822956	1	444357	268	-0.20528	2.3574e-11	COVID-19 Critically ill	SYNONYMOUS_VARIANT	EUR
149.1	Cancer of oropharynx	neoplasms	rs111783124	LOC101928126	21	35362848	G	A	A	0.930399	0.0481863	0.846551	1.02255	0.134357	0.82303	1	443159	2099	0.13532	2.1558e-07	COVID-19 Critically ill	INTERGENIC_VARIANT	EUR
365.11	Primary open angle glaucoma	sense organs	rs505922	ABO	9	136149229	T	C	C	1.01697	0.0112393	0.994812	1.03962	0.134361	0.82303	1	420689	18922	-0.099884	2.0889e-20	COVID-19 Hospitalized	CODING_TRANSCRIPT_INTRON_VARIANT	EUR
636.3	Hemorrhage in early pregnancy	pregnancy complications	rs622568	SEC61G	7	54647894	A	C	C	0.821062	0.131692	0.634278	1.06285	0.134365	0.82303	1	445474	248	0.11965	2.6006e-06	COVID-19 Critically ill	INTERGENIC_VARIANT	EUR
189.2	Cancer of bladder	neoplasms	rs67579710	THBS3	1	155173527	G	A	A	1.03338	0.0219358	0.989898	1.07878	0.134374	0.823041	1	432071	10852	-0.10348	1.0252e-09	COVID-19 Hospitalized	CODING_TRANSCRIPT_INTRON_VARIANT	EUR
717	Polymyalgia Rheumatica	musculoskeletal	rs9461128	TMEM14B	6	10753875	T	C	C	1.22127	0.133531	0.94005	1.58663	0.134398	0.823143	1	442690	2498	0.13046	3.4269e-06	COVID-19 Hospitalized	CODING_TRANSCRIPT_INTRON_VARIANT	EUR
287.3	Thrombocytopenia	hematopoietic	rs72711165	TMEM65	8	125336564	T	C	C	0.922656	0.0537755	0.83036	1.02521	0.134411	0.823178	1	415311	17685	0.18279	6.0907e-07	COVID-19 Hospitalized	CODING_TRANSCRIPT_INTRON_VARIANT	EUR
440.2	Atherosclerosis of the extremities	circulatory system	rs7089827	TFAM	10	60157611	C	T	T	0.966895	0.0224913	0.925198	1.01047	0.134437	0.823196	1	419620	14098	-0.14471	2.0338e-06	COVID-19 Critically ill	THREE_PRIME_UTR_EXON_VARIANT	EUR
563	NA	NA	rs7560588	BCL11A	2	60727416	G	A	A	0.986971	0.00876165	0.970167	1.00407	0.134442	0.823196	1	361086	43491	-0.12371	2.3396e-07	COVID-19 Critically ill	CODING_TRANSCRIPT_INTRON_VARIANT	EUR
430.3	Subdural hemorrhage	circulatory system	rs11234800	ME3	11	86479407	G	C	C	1.07457	0.0480488	0.977991	1.18068	0.134444	0.823196	1	443289	1674	-0.077173	3.0702e-06	COVID-19 Hospitalized	INTERGENIC_VARIANT	EUR
512.7	Shortness of breath	respiratory	rs75505823	LRP1	12	57540956	G	T	T	0.979632	0.013748	0.953588	1.00639	0.134444	0.823196	1	308471	81413	-0.20852	3.0745e-06	COVID-19 Critically ill	CODING_TRANSCRIPT_INTRON_VARIANT	EUR
355	Complex regional/central pain syndrome	neurological	rs721917	SFTPD	10	81706324	A	G	G	1.04704	0.0307123	0.985873	1.112	0.134467	0.823196	1	440493	2185	0.055247	2.0819e-07	COVID-19 Hospitalized	SYNONYMOUS_VARIANT	EUR
599	Other symptoms/disorders or the urinary system	genitourinary	rs7089827	TFAM	10	60157611	C	T	T	0.984461	0.0104641	0.964476	1.00486	0.134481	0.823196	1	317332	79165	-0.14471	2.0338e-06	COVID-19 Critically ill	THREE_PRIME_UTR_EXON_VARIANT	EUR
588	Disorders resulting from impaired renal function	genitourinary	rs78313563	ESS2	22	19136365	G	A	A	1.14955	0.0931243	0.957769	1.37974	0.134491	0.823196	1	436036	6104	0.40873	6.5914e-07	COVID-19 Critically ill	UPSTREAM_GENE_VARIANT	EUR
530.3	Stricture and stenosis of esophagus	digestive	rs7960611	CLEC1A	12	10230416	G	A	A	0.949243	0.0348055	0.886648	1.01626	0.134497	0.823196	1	435228	4714	-0.1584	3.3086e-07	COVID-19 Critically ill	CODING_TRANSCRIPT_INTRON_VARIANT	EUR
627.2	Symptomatic menopause	genitourinary	rs467843	TRAPPC13	5	64945715	A	G	G	0.966136	0.0230195	0.923515	1.01072	0.134505	0.823196	1	435233	7150	-0.089724	1.7259e-06	COVID-19 Critically ill	CODING_TRANSCRIPT_INTRON_VARIANT	EUR
528.12	Oral aphthae	digestive	rs495828	ABO	9	136154867	G	T	T	0.89897	0.0711671	0.78193	1.03353	0.13451	0.823196	1	442546	620	-0.13432	6.5649e-10	COVID-19 Critically ill	UPSTREAM_GENE_VARIANT	EUR
716.1	Unspecified polyarthropathy or polyarthritis	musculoskeletal	rs77534576	DLX4	17	47940666	C	T	T	1.24617	0.147061	0.934115	1.66248	0.134521	0.823196	1	443509	1110	0.20794	1.7585e-10	COVID-19 Hospitalized	INTERGENIC_VARIANT	EUR
281.11	Pernicious anemia	hematopoietic	rs8080583	KANSL1	17	44162597	C	A	A	0.92684	0.0507679	0.839057	1.02381	0.134524	0.823196	1	443701	1168	-0.12662	2.0785e-08	COVID-19 Critically ill	CODING_TRANSCRIPT_INTRON_VARIANT	EUR
512.8	Cough	respiratory	rs67579710	THBS3	1	155173527	G	A	A	1.01472	0.00976487	0.995484	1.03433	0.134534	0.823196	1	311710	65510	-0.10348	1.0252e-09	COVID-19 Hospitalized	CODING_TRANSCRIPT_INTRON_VARIANT	EUR
519.9	Symptoms involving respiratory system and other chest symptoms	respiratory	rs8080583	KANSL1	17	44162597	C	A	A	0.966745	0.0226014	0.924855	1.01053	0.134551	0.823196	1	428479	5800	-0.12662	2.0785e-08	COVID-19 Critically ill	CODING_TRANSCRIPT_INTRON_VARIANT	EUR
686.2	Impetigo	dermatologic	rs732990	CIB4	2	26842146	C	G	G	0.922154	0.0541607	0.829281	1.02543	0.134562	0.823196	1	441946	714	0.056389	5.6358e-07	COVID-19 Hospitalized	CODING_TRANSCRIPT_INTRON_VARIANT	EUR
704.11	Alopecia Areata	dermatologic	rs10129899	LINC00637	14	104330432	C	A	A	0.909841	0.0631437	0.803929	1.02971	0.134563	0.823196	1	444886	566	-0.057002	2.1916e-06	COVID-19 Hospitalized	INTERGENIC_VARIANT	EUR
242	Thyrotoxicosis with or without goiter	endocrine/metabolic	rs11702230	LOC101928126	21	35377591	C	T	T	1.04707	0.0307375	0.98585	1.11209	0.134566	0.823196	1	436453	5291	0.099731	3.223e-09	COVID-19 Hospitalized	INTERGENIC_VARIANT	EUR
471	Nasal polyps	respiratory	rs495828	ABO	9	136154867	G	T	T	0.958679	0.0282022	0.907126	1.01316	0.134575	0.823196	1	438936	3821	-0.13432	6.5649e-10	COVID-19 Critically ill	UPSTREAM_GENE_VARIANT	EUR
174.11	Malignant neoplasm of female breast	neoplasms	rs75505823	LRP1	12	57540956	G	T	T	0.883056	0.083117	0.750307	1.03929	0.134579	0.823196	1	443366	2044	-0.20852	3.0745e-06	COVID-19 Critically ill	CODING_TRANSCRIPT_INTRON_VARIANT	EUR
260.1	Cachexia	endocrine/metabolic	rs3746539	PTPRT	20	40702071	G	A	A	1.0821	0.052737	0.975841	1.19994	0.134591	0.823196	1	443339	790	0.05405	1.7723e-06	COVID-19 Hospitalized	THREE_PRIME_UTR_EXON_VARIANT	EUR
395.6	Heart valve replaced	circulatory system	rs78313563	ESS2	22	19136365	G	A	A	1.12956	0.0814263	0.962942	1.32501	0.1346	0.823196	1	435200	8225	0.40873	6.5914e-07	COVID-19 Critically ill	UPSTREAM_GENE_VARIANT	EUR
512.1	Wheezing	respiratory	rs61667602	CRHR1	17	43785349	T	C	C	1.04213	0.0275838	0.987289	1.10003	0.134606	0.823196	1	429193	3736	-0.093554	9.1279e-12	COVID-19 Hospitalized	FIVE_PRIME_UTR_INTRON_VARIANT	EUR
368	Visual disturbances	sense organs	rs67959919	LZTFL1	3	45871908	G	A	A	0.980279	0.0133125	0.955033	1.00619	0.134607	0.823196	1	346084	47606	0.59355	1.6043e-80	COVID-19 Critically ill	CODING_TRANSCRIPT_INTRON_VARIANT	EUR
198.3	Secondary malignant neoplasm of digestive systems	neoplasms	rs7671107	LOC101929161	4	25449225	G	A	A	0.91247	0.0612229	0.809293	1.0288	0.134608	0.823196	1	444216	859	-0.064456	1.0803e-06	COVID-19 Hospitalized	INTERGENIC_VARIANT	EUR
425	Cardiomyopathy	circulatory system	rs9367106	LOC100505711	6	41483390	G	C	C	0.937224	0.0433325	0.860912	1.0203	0.13461	0.823196	1	415481	19052	0.20225	3.4038e-11	COVID-19 Hospitalized	INTERGENIC_VARIANT	EUR
362.26	Macular puckering of retina	sense organs	rs2284028	NCF4	22	37265172	A	C	C	0.907681	0.0647427	0.799511	1.03049	0.134626	0.823196	1	416154	18314	0.31271	4.1737e-06	COVID-19 Critically ill	CODING_TRANSCRIPT_INTRON_VARIANT	EUR
916	Contusion	injuries & poisonings	rs12259804	PLEKHS1	10	115573378	T	C	C	1.03647	0.0239413	0.988955	1.08626	0.134634	0.823196	1	380487	23697	-0.27547	4.8674e-08	COVID-19 Critically ill	INTERGENIC_VARIANT	EUR
577.1	Acute pancreatitis	digestive	rs60869999	MYO1C	17	1390948	A	T	T	0.970168	0.020244	0.932427	1.00944	0.134635	0.823196	1	435003	7097	0.059541	2.9039e-06	COVID-19 Hospitalized	CODING_TRANSCRIPT_INTRON_VARIANT	EUR
446.9	Arteritis NOS	circulatory system	rs67579710	THBS3	1	155173527	G	A	A	1.12855	0.0808352	0.96319	1.32229	0.134654	0.823196	1	444276	718	-0.10348	1.0252e-09	COVID-19 Hospitalized	CODING_TRANSCRIPT_INTRON_VARIANT	EUR
707.2	Chronic ulcer of leg or foot	dermatologic	rs111783124	LOC101928126	21	35362848	G	A	A	1.02509	0.0165668	0.992343	1.05892	0.134658	0.823196	1	420294	17075	0.13532	2.1558e-07	COVID-19 Critically ill	INTERGENIC_VARIANT	EUR
433	Cerebrovascular disease	circulatory system	rs2284028	NCF4	22	37265172	A	C	C	0.94694	0.0364442	0.88166	1.01705	0.134664	0.823196	1	351419	65368	0.31271	4.1737e-06	COVID-19 Critically ill	CODING_TRANSCRIPT_INTRON_VARIANT	EUR
368.1	Amblyopia	sense organs	rs9367106	LOC100505711	6	41483390	G	C	C	1.11121	0.0704893	0.967821	1.27584	0.134668	0.823196	1	436041	6052	0.20225	3.4038e-11	COVID-19 Hospitalized	INTERGENIC_VARIANT	EUR
966	Poisoning by anticonvulsants and anti-Parkinsonism drugs	injuries & poisonings	rs10774679	OAS3	12	113374748	C	T	T	1.09697	0.0618696	0.971699	1.23839	0.134672	0.823196	1	444084	606	0.075824	4.6954e-12	COVID-19 Hospitalized	UPSTREAM_GENE_VARIANT	EUR
250.21	Type 2 diabetes with ketoacidosis	endocrine/metabolic	rs1878527	ANKRD30BL	2	133056313	T	C	C	1.08938	0.0572308	0.973789	1.21869	0.134686	0.823196	1	443649	1079	-0.077457	2.0215e-06	COVID-19 Hospitalized	INTERGENIC_VARIANT	EUR
525.2	Atrophy of edentulous alveolar ridge	digestive	rs7671107	LOC101929161	4	25449225	G	A	A	1.04471	0.0292402	0.986522	1.10633	0.134686	0.823196	1	436890	4046	-0.064456	1.0803e-06	COVID-19 Hospitalized	INTERGENIC_VARIANT	EUR
555.2	Ulcerative colitis	digestive	rs10086829	COL14A1	8	121149129	G	A	A	0.963373	0.0249448	0.917406	1.01164	0.134687	0.823196	1	437345	4977	-0.097352	3.8599e-06	COVID-19 Critically ill	FIVE_PRIME_UTR_INTRON_VARIANT	EUR
1013	NA	NA	rs9461128	TMEM14B	6	10753875	T	C	C	0.905918	0.0660565	0.795905	1.03114	0.134708	0.823196	1	417950	13409	0.13046	3.4269e-06	COVID-19 Hospitalized	CODING_TRANSCRIPT_INTRON_VARIANT	EUR
733.4	Aseptic necrosis of bone	musculoskeletal	rs2284028	NCF4	22	37265172	A	C	C	0.770899	0.173955	0.548185	1.0841	0.13471	0.823196	1	441549	2650	0.31271	4.1737e-06	COVID-19 Critically ill	CODING_TRANSCRIPT_INTRON_VARIANT	EUR
562.2	Diverticulitis	digestive	rs117169628	SLC22A31	16	89262657	G	A	A	1.03111	0.020484	0.990536	1.07335	0.134715	0.823196	1	424619	10506	0.081201	5.77e-07	COVID-19 Hospitalized	SYNONYMOUS_VARIANT	EUR
564	Functional digestive disorders	digestive	rs11234800	ME3	11	86479407	G	C	C	1.01992	0.0131861	0.993897	1.04662	0.134732	0.823196	1	391779	24992	-0.077173	3.0702e-06	COVID-19 Hospitalized	INTERGENIC_VARIANT	EUR
736.1	Acquired deformities of forearm	musculoskeletal	rs4830964	.	23	15515319	C	G	G	0.916757	0.0581095	0.818072	1.02735	0.13474	0.823196	1	444352	399	0.046578	2.9701e-06	COVID-19 Hospitalized	SEQUENCE_VARIANT	EUR
577.3	Cyst and pseudocyst of pancreas	digestive	rs11085727	TYK2	19	10466123	C	T	T	0.952154	0.0327814	0.892901	1.01534	0.134752	0.823196	1	442111	2351	0.17253	2.3333e-18	COVID-19 Critically ill,COVID-19 Hospitalized	CODING_TRANSCRIPT_INTRON_VARIANT	EUR
359.1	Muscular dystrophies	neurological	rs2284028	NCF4	22	37265172	A	C	C	1.76665	0.380504	0.838039	3.72421	0.134757	0.823196	1	445444	303	0.31271	4.1737e-06	COVID-19 Critically ill	CODING_TRANSCRIPT_INTRON_VARIANT	EUR
528.11	Stomatitis and mucositis (ulcerative)	digestive	rs10129899	LINC00637	14	104330432	C	A	A	0.864219	0.097576	0.713784	1.04636	0.134772	0.823196	1	444515	236	-0.057002	2.1916e-06	COVID-19 Hospitalized	INTERGENIC_VARIANT	EUR
345.11	Generalized convulsive epilepsy	neurological	rs1250993	LOC101929525	10	81399565	C	G	G	1.07584	0.0488796	0.977555	1.18401	0.134773	0.823196	1	443317	1121	0.12403	5.3767e-08	COVID-19 Critically ill	INTERGENIC_VARIANT	EUR
733.6	Costochondritis	musculoskeletal	rs111783124	LOC101928126	21	35362848	G	A	A	0.872587	0.0911345	0.729853	1.04324	0.134782	0.823196	1	442148	604	0.13532	2.1558e-07	COVID-19 Critically ill	INTERGENIC_VARIANT	EUR
420.22	Chronic pericarditis	circulatory system	rs9268576	HLA-DRA	6	32395641	T	C	C	0.72606	0.214061	0.47727	1.10454	0.134791	0.823196	1	445082	277	0.095134	9.9752e-07	COVID-19 Hospitalized	INTERGENIC_VARIANT	EUR
509.1	Respiratory failure	respiratory	rs467843	TRAPPC13	5	64945715	A	G	G	1.01664	0.0110344	0.994887	1.03886	0.134798	0.823196	1	411909	21655	-0.089724	1.7259e-06	COVID-19 Critically ill	CODING_TRANSCRIPT_INTRON_VARIANT	EUR
361.2	Retinoschisis and retinal cysts	sense organs	rs35705950	MUC5B	11	1241221	G	T	T	1.08528	0.0547289	0.974896	1.20817	0.134807	0.823196	1	443487	1616	-0.11177	1.2224e-08	COVID-19 Hospitalized,COVID-19 Critically ill	UPSTREAM_GENE_VARIANT	EUR
295	Schizophrenia and other psychotic disorders	mental disorders	rs9501257	HLA-DPB1	6	33055355	A	G	G	0.970763	0.0198431	0.933733	1.00926	0.134812	0.823196	1	419116	16254	0.17269	4.1339e-08	COVID-19 Critically ill	THREE_PRIME_UTR_EXON_VARIANT	EUR
724	Other and unspecified disorders of back	musculoskeletal	rs11085727	TYK2	19	10466123	C	T	T	1.02152	0.0142399	0.993406	1.05043	0.134816	0.823196	1	415281	12434	0.17253	2.3333e-18	COVID-19 Critically ill,COVID-19 Hospitalized	CODING_TRANSCRIPT_INTRON_VARIANT	EUR
334	Degenerative disease of the spinal cord	neurological	rs75505823	LRP1	12	57540956	G	T	T	0.913374	0.0605938	0.811094	1.02855	0.134818	0.823196	1	437774	3488	-0.20852	3.0745e-06	COVID-19 Critically ill	CODING_TRANSCRIPT_INTRON_VARIANT	EUR
938.2	Chronic dermatitis due to solar radiation	dermatologic	rs11234800	ME3	11	86479407	G	C	C	0.962055	0.0258697	0.914492	1.01209	0.134833	0.823196	1	428555	6322	-0.077173	3.0702e-06	COVID-19 Hospitalized	INTERGENIC_VARIANT	EUR
446.9	Arteritis NOS	circulatory system	rs35154152	THBS3	1	155172725	T	C	C	1.12822	0.0806805	0.963205	1.32151	0.134834	0.823196	1	444276	718	-0.20528	2.3574e-11	COVID-19 Critically ill	SYNONYMOUS_VARIANT	EUR
728.71	Contracture of palmar fascia [Dupuytren's disease]	musculoskeletal	rs67959919	LZTFL1	3	45871908	G	A	A	1.0509	0.0332009	0.984689	1.12155	0.134852	0.823196	1	435580	6544	0.59355	1.6043e-80	COVID-19 Critically ill	CODING_TRANSCRIPT_INTRON_VARIANT	EUR
713.5	Arthropathy associated with neurological disorders	musculoskeletal	rs11234800	ME3	11	86479407	G	C	C	1.07441	0.0479996	0.977938	1.18039	0.134863	0.823196	1	443542	1683	-0.077173	3.0702e-06	COVID-19 Hospitalized	INTERGENIC_VARIANT	EUR
374.3	Ptosis of eyelid	sense organs	rs78313563	ESS2	22	19136365	G	A	A	0.890543	0.0775313	0.764998	1.03669	0.134866	0.823196	1	428131	10817	0.40873	6.5914e-07	COVID-19 Critically ill	UPSTREAM_GENE_VARIANT	EUR
313.1	Attention deficit hyperactivity disorder	mental disorders	rs467843	TRAPPC13	5	64945715	A	G	G	0.976942	0.0156023	0.947519	1.00728	0.13487	0.823196	1	432123	10962	-0.089724	1.7259e-06	COVID-19 Critically ill	CODING_TRANSCRIPT_INTRON_VARIANT	EUR
727.1	Synovitis and tenosynovitis	musculoskeletal	rs34488998	NKAIN3	8	63408372	G	A	A	0.959781	0.027455	0.9095	1.01284	0.134871	0.823196	1	405652	21795	0.1355	3.4644e-06	COVID-19 Hospitalized	CODING_TRANSCRIPT_INTRON_VARIANT	EUR
286.5	Hemorrhagic disorder due to intrinsic circulating anticoagulants	hematopoietic	rs3746539	PTPRT	20	40702071	G	A	A	0.922018	0.054302	0.82893	1.02556	0.134873	0.823196	1	444355	760	0.05405	1.7723e-06	COVID-19 Hospitalized	THREE_PRIME_UTR_EXON_VARIANT	EUR
732.7	Osteochondritis dissecans	musculoskeletal	rs9497053	UTRN	6	145026256	G	A	A	0.857457	0.102857	0.700907	1.04897	0.134884	0.823196	1	445077	369	-0.064841	1.0064e-06	COVID-19 Hospitalized	CODING_TRANSCRIPT_INTRON_VARIANT	EUR
242.3	Exophthalmos	endocrine/metabolic	rs9461128	TMEM14B	6	10753875	T	C	C	0.621707	0.317897	0.33342	1.15926	0.13489	0.823196	1	444312	684	0.13046	3.4269e-06	COVID-19 Hospitalized	CODING_TRANSCRIPT_INTRON_VARIANT	EUR
401.1	Essential hypertension	circulatory system	rs78313563	ESS2	22	19136365	G	A	A	1.04559	0.0298182	0.986234	1.10852	0.13489	0.823196	1	112478	309216	0.40873	6.5914e-07	COVID-19 Critically ill	UPSTREAM_GENE_VARIANT	EUR
198	Secondary malignant neoplasm	neoplasms	rs35508621	LZTFL1	3	45880481	T	C	C	0.966424	0.0228433	0.92411	1.01068	0.134897	0.823196	1	425144	15450	0.38931	6.0917e-89	COVID-19 Hospitalized	CODING_TRANSCRIPT_INTRON_VARIANT	EUR
260.3	Adult failure to thrive	endocrine/metabolic	rs61667602	CRHR1	17	43785349	T	C	C	0.955	0.0307975	0.899059	1.01442	0.134898	0.823196	1	438858	3151	-0.093554	9.1279e-12	COVID-19 Hospitalized	FIVE_PRIME_UTR_INTRON_VARIANT	EUR
528.4	Cysts of oral soft tissues	digestive	rs12809318	FBRSL1	12	133140840	T	C	C	1.16374	0.101425	0.953939	1.41967	0.134904	0.823196	1	444643	213	-0.062781	9.5289e-09	COVID-19 Hospitalized	CODING_TRANSCRIPT_INTRON_VARIANT	EUR
530.11	GERD	digestive	rs111837807	CCHCR1	6	31121232	T	C	C	1.01243	0.00826536	0.996164	1.02897	0.134923	0.823196	1	241626	166254	0.20363	2.152e-11	COVID-19 Critically ill,COVID-19 Hospitalized	CODING_TRANSCRIPT_INTRON_VARIANT	EUR
753	Congenital anomalies of the eye	congenital anomalies	rs13050728	IFNAR2	21	34615210	T	C	C	0.934652	0.0452061	0.855403	1.02124	0.134929	0.823196	1	441587	1139	-0.10657	4.0686e-21	COVID-19 Hospitalized,COVID-19 Critically ill	CODING_TRANSCRIPT_INTRON_VARIANT	EUR
227.1	Benign neoplasm of adrenal gland	neoplasms	rs11234800	ME3	11	86479407	G	C	C	0.938965	0.0421271	0.864552	1.01978	0.134935	0.823196	1	441552	2416	-0.077173	3.0702e-06	COVID-19 Hospitalized	INTERGENIC_VARIANT	EUR
601	Inflammatory diseases of prostate	genitourinary	rs117169628	SLC22A31	16	89262657	G	A	A	0.977038	0.0155393	0.947729	1.00725	0.134935	0.823196	1	406333	19346	0.081201	5.77e-07	COVID-19 Hospitalized	SYNONYMOUS_VARIANT	EUR
350.2	Abnormality of gait	neurological	rs61667602	CRHR1	17	43785349	T	C	C	1.01165	0.0077465	0.996404	1.02712	0.134939	0.823196	1	350197	57501	-0.093554	9.1279e-12	COVID-19 Hospitalized	FIVE_PRIME_UTR_INTRON_VARIANT	EUR
856	Vascular complications of surgery and medical procedures	injuries & poisonings	rs2284028	NCF4	22	37265172	A	C	C	0.369756	0.665551	0.100322	1.3628	0.134949	0.823196	1	444475	295	0.31271	4.1737e-06	COVID-19 Critically ill	CODING_TRANSCRIPT_INTRON_VARIANT	EUR
367.4	NA	NA	rs62200027	CASC20	20	6469515	G	A	A	1.00803	0.00534819	0.997516	1.01865	0.134951	0.823196	1	184147	199367	-0.053006	3.3456e-06	COVID-19 Hospitalized,COVID-19 Critically ill	NON_CODING_TRANSCRIPT_INTRON_VARIANT	EUR
960	Poisoning by antibiotics	injuries & poisonings	rs5023077	FBRSL1	12	133141973	T	C	C	1.04632	0.0302886	0.986011	1.11031	0.134952	0.823196	1	437278	2338	-0.090901	1.5172e-06	COVID-19 Critically ill	CODING_TRANSCRIPT_INTRON_VARIANT	EUR
733.4	Aseptic necrosis of bone	musculoskeletal	rs35154152	THBS3	1	155172725	T	C	C	0.934654	0.0452101	0.855397	1.02125	0.134973	0.82323	1	441549	2650	-0.20528	2.3574e-11	COVID-19 Critically ill	SYNONYMOUS_VARIANT	EUR
741	Symptoms and disorders of the joints	musculoskeletal	rs12809318	FBRSL1	12	133140840	T	C	C	0.988858	0.00749566	0.974437	1.00349	0.134975	0.82323	1	357948	42878	-0.062781	9.5289e-09	COVID-19 Hospitalized	CODING_TRANSCRIPT_INTRON_VARIANT	EUR
585.1	Acute renal failure	genitourinary	rs732990	CIB4	2	26842146	C	G	G	0.988287	0.00788287	0.973135	1.00367	0.13499	0.82323	1	384340	37784	0.056389	5.6358e-07	COVID-19 Hospitalized	CODING_TRANSCRIPT_INTRON_VARIANT	EUR
561.2	NA	NA	rs60869999	MYO1C	17	1390948	A	T	T	0.965874	0.02323	0.922884	1.01087	0.134993	0.82323	1	427311	5412	0.059541	2.9039e-06	COVID-19 Hospitalized	CODING_TRANSCRIPT_INTRON_VARIANT	EUR
288	Diseases of white blood cells	hematopoietic	rs1878527	ANKRD30BL	2	133056313	T	C	C	1.02216	0.0146634	0.9932	1.05196	0.135013	0.82323	1	405134	16687	-0.077457	2.0215e-06	COVID-19 Hospitalized	INTERGENIC_VARIANT	EUR
189.2	Cancer of bladder	neoplasms	rs35508621	LZTFL1	3	45880481	T	C	C	1.03971	0.0260564	0.987948	1.09419	0.135015	0.82323	1	432071	10852	0.38931	6.0917e-89	COVID-19 Hospitalized	CODING_TRANSCRIPT_INTRON_VARIANT	EUR
474.2	Chronic tonsillitis and adenoiditis	respiratory	rs7671107	LOC101929161	4	25449225	G	A	A	1.07047	0.0455628	0.979019	1.17046	0.135021	0.82323	1	442001	1687	-0.064456	1.0803e-06	COVID-19 Hospitalized	INTERGENIC_VARIANT	EUR
575.1	Cholangitis	digestive	rs12809318	FBRSL1	12	133140840	T	C	C	0.937114	0.0434586	0.860598	1.02043	0.135036	0.82323	1	443935	1137	-0.062781	9.5289e-09	COVID-19 Hospitalized	CODING_TRANSCRIPT_INTRON_VARIANT	EUR
155.1	Malignant neoplasm of liver, primary	neoplasms	rs76423999	SLC12A7	5	1098067	T	A	A	1.09553	0.0610464	0.971987	1.23477	0.135037	0.82323	1	442500	2539	0.18412	3.8813e-07	COVID-19 Critically ill	CODING_TRANSCRIPT_INTRON_VARIANT	EUR
870.3	Other open wound of head and face	injuries & poisonings	rs8080583	KANSL1	17	44162597	C	A	A	0.951432	0.0333127	0.891296	1.01563	0.135039	0.82323	1	435153	2681	-0.12662	2.0785e-08	COVID-19 Critically ill	CODING_TRANSCRIPT_INTRON_VARIANT	EUR
766	Neuralgia, neuritis, and radiculitis NOS	symptoms	rs111837807	CCHCR1	6	31121232	T	C	C	1.03643	0.0239405	0.988919	1.08622	0.13504	0.82323	1	415626	11536	0.20363	2.152e-11	COVID-19 Critically ill,COVID-19 Hospitalized	CODING_TRANSCRIPT_INTRON_VARIANT	EUR
535.6	Duodenitis	digestive	rs7089827	TFAM	10	60157611	C	T	T	0.914244	0.0599916	0.812826	1.02832	0.135045	0.82323	1	436703	1985	-0.14471	2.0338e-06	COVID-19 Critically ill	THREE_PRIME_UTR_EXON_VARIANT	EUR
368.5	Color vision deficiencies	sense organs	rs6869036	MGAT1	5	180223327	C	T	T	1.46715	0.256499	0.887444	2.42553	0.135064	0.823264	1	444945	260	0.25536	1.7578e-06	COVID-19 Critically ill	FIVE_PRIME_UTR_INTRON_VARIANT	EUR
840	Sprains and strains	injuries & poisonings	rs9268576	HLA-DRA	6	32395641	T	C	C	1.02243	0.0148465	0.993111	1.05262	0.135089	0.823264	1	346405	49574	0.095134	9.9752e-07	COVID-19 Hospitalized	INTERGENIC_VARIANT	EUR
313.1	Attention deficit hyperactivity disorder	mental disorders	rs10129899	LINC00637	14	104330432	C	A	A	0.977953	0.014919	0.949771	1.00697	0.135097	0.823264	1	432123	10962	-0.057002	2.1916e-06	COVID-19 Hospitalized	INTERGENIC_VARIANT	EUR
564.8	NA	NA	rs1453205	LOC101928196	2	19901073	C	T	T	1.03156	0.0207972	0.990362	1.07448	0.135099	0.823264	1	426025	5014	0.096992	3.6368e-06	COVID-19 Critically ill	INTERGENIC_VARIANT	EUR
199.4	Neurofibromatosis	neoplasms	rs622568	SEC61G	7	54647894	A	C	C	1.14672	0.0916225	0.958229	1.3723	0.135106	0.823264	1	445028	408	0.11965	2.6006e-06	COVID-19 Critically ill	INTERGENIC_VARIANT	EUR
288.1	Decreased white blood cell count	hematopoietic	rs60305836	CDH8	16	61709381	A	C	C	1.04104	0.0269175	0.987543	1.09744	0.135107	0.823264	1	433491	6341	0.086719	1.1846e-06	COVID-19 Hospitalized	CODING_TRANSCRIPT_INTRON_VARIANT	EUR
871.2	Open wound of finger(s)	injuries & poisonings	rs76423999	SLC12A7	5	1098067	T	A	A	0.931588	0.0474252	0.848898	1.02233	0.135112	0.823264	1	428916	4745	0.18412	3.8813e-07	COVID-19 Critically ill	CODING_TRANSCRIPT_INTRON_VARIANT	EUR
539	Bariatric surgery	digestive	rs1405655	NR1H2	19	50882619	T	C	C	1.04585	0.030002	0.986124	1.10919	0.135114	0.823264	1	441877	2720	0.075181	1.1208e-11	COVID-19 Hospitalized,COVID-19 Critically ill	CODING_TRANSCRIPT_INTRON_VARIANT	EUR
145.5	Cancer of the mouth floor	neoplasms	rs55654108	PDCL3P4	3	101425703	A	G	G	1.1383	0.086693	0.960428	1.34912	0.135116	0.823264	1	445464	295	-0.05662	1.0636e-06	COVID-19 Hospitalized	INTERGENIC_VARIANT	EUR
770	Myalgia and myositis unspecified	symptoms	rs11234800	ME3	11	86479407	G	C	C	0.980474	0.0131977	0.955437	1.00617	0.135131	0.823285	1	394588	26002	-0.077173	3.0702e-06	COVID-19 Hospitalized	INTERGENIC_VARIANT	EUR
300.1	Anxiety disorder	mental disorders	rs6869036	MGAT1	5	180223327	C	T	T	0.973526	0.0179571	0.939858	1.0084	0.135134	0.823285	1	297154	112013	0.25536	1.7578e-06	COVID-19 Critically ill	FIVE_PRIME_UTR_INTRON_VARIANT	EUR
197	Chemotherapy	neoplasms	rs67579710	THBS3	1	155173527	G	A	A	0.964923	0.0239005	0.920764	1.0112	0.135178	0.823426	1	431867	9462	-0.10348	1.0252e-09	COVID-19 Hospitalized	CODING_TRANSCRIPT_INTRON_VARIANT	EUR
654	Other and unspecified complications of birth; puerperium affecting management of mother	pregnancy complications	rs9367106	LOC100505711	6	41483390	G	C	C	1.60744	0.3177	0.862397	2.99613	0.135178	0.823426	1	445616	217	0.20225	3.4038e-11	COVID-19 Hospitalized	INTERGENIC_VARIANT	EUR
741.3	Difficulty in walking	musculoskeletal	rs3746539	PTPRT	20	40702071	G	A	A	1.01577	0.0104708	0.995133	1.03683	0.135179	0.823426	1	403553	21334	0.05405	1.7723e-06	COVID-19 Hospitalized	THREE_PRIME_UTR_EXON_VARIANT	EUR
317	Alcohol-related disorders	mental disorders	rs7671107	LOC101929161	4	25449225	G	A	A	1.01129	0.00751191	0.996505	1.02628	0.135191	0.82344	1	346550	77165	-0.064456	1.0803e-06	COVID-19 Hospitalized	INTERGENIC_VARIANT	EUR
447.7	Aortic ectasia	circulatory system	rs7579014	BCL11A	2	60707894	G	A	A	0.926956	0.0507731	0.839152	1.02395	0.135203	0.82344	1	441926	907	-0.05629	1.2614e-06	COVID-19 Hospitalized	CODING_TRANSCRIPT_INTRON_VARIANT	EUR
611.3	Lump or mass in breast	genitourinary	rs10129899	LINC00637	14	104330432	C	A	A	0.972949	0.0183568	0.938566	1.00859	0.135203	0.82344	1	431606	7360	-0.057002	2.1916e-06	COVID-19 Hospitalized	INTERGENIC_VARIANT	EUR
520.2	Disturbances in tooth eruption	digestive	rs11702230	LOC101928126	21	35377591	C	T	T	1.11042	0.0701139	0.967847	1.274	0.135215	0.823469	1	439382	966	0.099731	3.223e-09	COVID-19 Hospitalized	INTERGENIC_VARIANT	EUR
289.8	Polycythemia, secondary	hematopoietic	rs72711165	TMEM65	8	125336564	T	C	C	1.16991	0.105057	0.9522	1.4374	0.135242	0.823547	1	439382	3699	0.18279	6.0907e-07	COVID-19 Hospitalized	CODING_TRANSCRIPT_INTRON_VARIANT	EUR
686	Other local infections of skin and subcutaneous tissue	dermatologic	rs67579710	THBS3	1	155173527	G	A	A	1.05022	0.0328018	0.984822	1.11995	0.135251	0.823547	1	425176	4640	-0.10348	1.0252e-09	COVID-19 Hospitalized	CODING_TRANSCRIPT_INTRON_VARIANT	EUR
588	Disorders resulting from impaired renal function	genitourinary	rs495828	ABO	9	136154867	G	T	T	1.03331	0.0219401	0.989822	1.07872	0.135253	0.823547	1	436036	6104	-0.13432	6.5649e-10	COVID-19 Critically ill	UPSTREAM_GENE_VARIANT	EUR
612	Breast conditions, congenital or relating to hormones	genitourinary	rs61667602	CRHR1	17	43785349	T	C	C	1.03784	0.0248681	0.988472	1.08968	0.135257	0.823547	1	436465	4644	-0.093554	9.1279e-12	COVID-19 Hospitalized	FIVE_PRIME_UTR_INTRON_VARIANT	EUR
452.1	Iatrogenic pulmonary embolism and infarction	circulatory system	rs9268576	HLA-DRA	6	32395641	T	C	C	1.25935	0.154393	0.93052	1.70437	0.135294	0.823728	1	445195	318	0.095134	9.9752e-07	COVID-19 Hospitalized	INTERGENIC_VARIANT	EUR
452.1	Iatrogenic pulmonary embolism and infarction	circulatory system	rs111837807	CCHCR1	6	31121232	T	C	C	1.21721	0.131618	0.940446	1.57544	0.135319	0.823836	1	445195	318	0.20363	2.152e-11	COVID-19 Critically ill,COVID-19 Hospitalized	CODING_TRANSCRIPT_INTRON_VARIANT	EUR
507	Pleurisy; pleural effusion	respiratory	rs732990	CIB4	2	26842146	C	G	G	0.982393	0.0118955	0.959753	1.00557	0.135344	0.823897	1	413843	15536	0.056389	5.6358e-07	COVID-19 Hospitalized	CODING_TRANSCRIPT_INTRON_VARIANT	EUR
313	Pervasive developmental disorders	mental disorders	rs9268576	HLA-DRA	6	32395641	T	C	C	1.04369	0.0286326	0.986728	1.10393	0.135348	0.823897	1	429489	12221	0.095134	9.9752e-07	COVID-19 Hospitalized	INTERGENIC_VARIANT	EUR
258	Iatrogenic endocrine disorders	endocrine/metabolic	rs467843	TRAPPC13	5	64945715	A	G	G	0.856817	0.103481	0.699528	1.04947	0.135353	0.823897	1	445416	225	-0.089724	1.7259e-06	COVID-19 Critically ill	CODING_TRANSCRIPT_INTRON_VARIANT	EUR
149.5	Hx of malignant neoplasm of oral cavity and pharynx	neoplasms	rs12809318	FBRSL1	12	133140840	T	C	C	1.07946	0.051202	0.976388	1.19341	0.135363	0.823897	1	444449	815	-0.062781	9.5289e-09	COVID-19 Hospitalized	CODING_TRANSCRIPT_INTRON_VARIANT	EUR
389.1	Sensorineural hearing loss	sense organs	rs77534576	DLX4	17	47940666	C	T	T	0.972258	0.0188408	0.93701	1.00883	0.135368	0.823897	1	214465	182487	0.20794	1.7585e-10	COVID-19 Hospitalized	INTERGENIC_VARIANT	EUR
375.2	Epiphora	sense organs	rs11085727	TYK2	19	10466123	C	T	T	1.05758	0.0374895	0.982654	1.13821	0.135379	0.823897	1	441721	1719	0.17253	2.3333e-18	COVID-19 Critically ill,COVID-19 Hospitalized	CODING_TRANSCRIPT_INTRON_VARIANT	EUR
736.4	Genu valgum or varum (acquired)	musculoskeletal	rs12660421	FOXP4-AS1	6	41488378	G	A	A	0.772329	0.173014	0.550215	1.08411	0.135385	0.823897	1	442885	1367	0.35506	1.1424e-09	COVID-19 Critically ill	DOWNSTREAM_GENE_VARIANT	EUR
334.21	Amyotrophic Lateral Sclerosis	neurological	rs11702230	LOC101928126	21	35377591	C	T	T	1.13385	0.084129	0.96149	1.33711	0.135392	0.823897	1	445073	663	0.099731	3.223e-09	COVID-19 Hospitalized	INTERGENIC_VARIANT	EUR
740.12	Osteoarthrosis, localized, secondary	musculoskeletal	rs111837807	CCHCR1	6	31121232	T	C	C	1.04228	0.0277326	0.987137	1.1005	0.135401	0.823897	1	426038	8483	0.20363	2.152e-11	COVID-19 Critically ill,COVID-19 Hospitalized	CODING_TRANSCRIPT_INTRON_VARIANT	EUR
743.4	Stress fracture	musculoskeletal	rs581342	LMNA	1	156095466	T	C	C	0.879708	0.0858376	0.743487	1.04089	0.135408	0.823897	1	442385	1161	0.090245	2.6355e-07	COVID-19 Hospitalized	CODING_TRANSCRIPT_INTRON_VARIANT	EUR
276.1	Electrolyte imbalance	endocrine/metabolic	rs8052423	SLC22A31	16	89269178	G	T	T	0.985414	0.00984077	0.96659	1.00461	0.135415	0.823897	1	355560	51402	0.13037	1.0019e-06	COVID-19 Critically ill	UPSTREAM_GENE_VARIANT	EUR
702.2	Seborrheic keratosis	dermatologic	rs505922	ABO	9	136149229	T	C	C	0.990978	0.00607033	0.979257	1.00284	0.135423	0.823897	1	306820	83377	-0.099884	2.0889e-20	COVID-19 Hospitalized	CODING_TRANSCRIPT_INTRON_VARIANT	EUR
801.1	Fracture of foot	injuries & poisonings	rs76423999	SLC12A7	5	1098067	T	A	A	1.06276	0.0407657	0.981146	1.15115	0.135427	0.823897	1	437369	5795	0.18412	3.8813e-07	COVID-19 Critically ill	CODING_TRANSCRIPT_INTRON_VARIANT	EUR
1009	NA	NA	rs117169628	SLC22A31	16	89262657	G	A	A	0.982346	0.0119298	0.959644	1.00559	0.135437	0.823897	1	362638	34238	0.081201	5.77e-07	COVID-19 Hospitalized	SYNONYMOUS_VARIANT	EUR
440.9	Atherosclerosis of aorta	circulatory system	rs13179014	SPEF2	5	35693227	A	C	C	1.05698	0.0371195	0.982815	1.13675	0.135444	0.823897	1	435461	1719	-0.061249	6.1057e-07	COVID-19 Hospitalized	CODING_TRANSCRIPT_INTRON_VARIANT	EUR
198.5	Secondary malignancy of brain/spine	neoplasms	rs10129899	LINC00637	14	104330432	C	A	A	0.945534	0.0375128	0.878509	1.01767	0.135446	0.823897	1	443700	1601	-0.057002	2.1916e-06	COVID-19 Hospitalized	INTERGENIC_VARIANT	EUR
1010.5	NA	NA	rs111837807	CCHCR1	6	31121232	T	C	C	0.986943	0.00880331	0.97006	1.00412	0.135453	0.823897	1	152752	210731	0.20363	2.152e-11	COVID-19 Critically ill,COVID-19 Hospitalized	CODING_TRANSCRIPT_INTRON_VARIANT	EUR
753.1	Congenital cataract and lens anomalies	congenital anomalies	rs10774679	OAS3	12	113374748	C	T	T	0.878536	0.0867422	0.741181	1.04134	0.13546	0.823897	1	444398	290	0.075824	4.6954e-12	COVID-19 Hospitalized	UPSTREAM_GENE_VARIANT	EUR
473	Diseases of the larynx and vocal cords	respiratory	rs10774671	OAS1	12	113357193	G	A	A	0.983224	0.0113331	0.961625	1.00531	0.13547	0.823913	1	416209	17808	0.12569	3.6032e-11	COVID-19 Critically ill	SPLICE_ACCEPTOR_VARIANT	EUR
589	Abnormal results of function study of kidney	genitourinary	rs2284028	NCF4	22	37265172	A	C	C	0.711239	0.228254	0.454701	1.11251	0.135478	0.823918	1	438068	1635	0.31271	4.1737e-06	COVID-19 Critically ill	CODING_TRANSCRIPT_INTRON_VARIANT	EUR
244.4	Hypothyroidism NOS	endocrine/metabolic	rs5023077	FBRSL1	12	133141973	T	C	C	1.00999	0.00666171	0.996892	1.02327	0.135506	0.824044	1	378980	57033	-0.090901	1.5172e-06	COVID-19 Critically ill	CODING_TRANSCRIPT_INTRON_VARIANT	EUR
562.1	Diverticulosis	digestive	rs35508621	LZTFL1	3	45880481	T	C	C	0.980238	0.0133716	0.954882	1.00627	0.135518	0.824072	1	338802	50239	0.38931	6.0917e-89	COVID-19 Hospitalized	CODING_TRANSCRIPT_INTRON_VARIANT	EUR
457	Encounter for long-term (current) use of anticoagulants, antithrombotics, aspirin	circulatory system	rs76073397	MIR548H2	16	11386452	T	C	C	1.04457	0.029212	0.986442	1.10612	0.135527	0.824075	1	423980	7984	0.14454	9.6663e-07	COVID-19 Critically ill,COVID-19 Hospitalized	INTERGENIC_VARIANT	EUR
426.31	Right bundle branch block	circulatory system	rs7960611	CLEC1A	12	10230416	G	A	A	1.04757	0.0311341	0.985555	1.11348	0.135533	0.824075	1	430538	6329	-0.1584	3.3086e-07	COVID-19 Critically ill	CODING_TRANSCRIPT_INTRON_VARIANT	EUR
362.6	Peripheral retinal degenerations	sense organs	rs60305836	CDH8	16	61709381	A	C	C	0.961476	0.0263208	0.913133	1.01238	0.135546	0.824099	1	429171	7055	0.086719	1.1846e-06	COVID-19 Hospitalized	CODING_TRANSCRIPT_INTRON_VARIANT	EUR
930	Allergic reaction to food	injuries & poisonings	rs1878527	ANKRD30BL	2	133056313	T	C	C	0.923636	0.0532229	0.832142	1.02519	0.13556	0.824099	1	442460	1178	-0.077457	2.0215e-06	COVID-19 Hospitalized	INTERGENIC_VARIANT	EUR
366.2	Senile cataract	sense organs	rs10086829	COL14A1	8	121149129	G	A	A	0.990899	0.00612595	0.979072	1.00287	0.135566	0.824099	1	211763	192273	-0.097352	3.8599e-06	COVID-19 Critically ill	FIVE_PRIME_UTR_INTRON_VARIANT	EUR
1012	NA	NA	rs766826	ELF5	11	34528766	C	T	T	0.917605	0.0576134	0.819625	1.0273	0.135566	0.824099	1	442839	824	-0.082134	1.155e-11	COVID-19 Hospitalized	CODING_TRANSCRIPT_INTRON_VARIANT	EUR
038	Septicemia	infectious diseases	rs5023077	FBRSL1	12	133141973	T	C	C	0.984201	0.0106705	0.963831	1.005	0.135579	0.824133	1	412591	19748	-0.090901	1.5172e-06	COVID-19 Critically ill	CODING_TRANSCRIPT_INTRON_VARIANT	EUR
355	Complex regional/central pain syndrome	neurological	rs147812915	KAT7	17	47858295	C	T	T	0.867314	0.0953906	0.719416	1.04562	0.135613	0.824256	1	440493	2185	0.23438	1.0943e-07	COVID-19 Critically ill	INTERGENIC_VARIANT	EUR
214.1	Lipoma of skin and subcutaneous tissue	neoplasms	rs35705950	MUC5B	11	1241221	G	T	T	0.959387	0.0277834	0.908541	1.01308	0.135621	0.824256	1	429395	6976	-0.11177	1.2224e-08	COVID-19 Hospitalized,COVID-19 Critically ill	UPSTREAM_GENE_VARIANT	EUR
401.3	Other hypertensive complications	circulatory system	rs8080583	KANSL1	17	44162597	C	A	A	1.0388	0.0255088	0.988141	1.09206	0.135621	0.824256	1	433906	4380	-0.12662	2.0785e-08	COVID-19 Critically ill	CODING_TRANSCRIPT_INTRON_VARIANT	EUR
369	Infection of the eye	sense organs	rs62200027	CASC20	20	6469515	G	A	A	0.979952	0.0135721	0.954228	1.00637	0.135662	0.824427	1	407499	13620	-0.053006	3.3456e-06	COVID-19 Hospitalized,COVID-19 Critically ill	NON_CODING_TRANSCRIPT_INTRON_VARIANT	EUR
145.3	Cancer of major salivary glands	neoplasms	rs60305836	CDH8	16	61709381	A	C	C	1.11465	0.0727423	0.966541	1.28546	0.135666	0.824427	1	444658	815	0.086719	1.1846e-06	COVID-19 Hospitalized	CODING_TRANSCRIPT_INTRON_VARIANT	EUR
480	Pneumonia	respiratory	rs13050728	IFNAR2	21	34615210	T	C	C	0.987878	0.00817419	0.972177	1.00383	0.135687	0.824427	1	380109	39686	-0.10657	4.0686e-21	COVID-19 Hospitalized,COVID-19 Critically ill	CODING_TRANSCRIPT_INTRON_VARIANT	EUR
401.22	Hypertensive chronic kidney disease	circulatory system	rs4830964	.	23	15515319	C	G	G	1.01017	0.00678481	0.99683	1.0237	0.135697	0.824427	1	398572	30591	0.046578	2.9701e-06	COVID-19 Hospitalized	SEQUENCE_VARIANT	EUR
870.2	Open wound of ear	injuries & poisonings	rs732990	CIB4	2	26842146	C	G	G	0.893571	0.0754255	0.770773	1.03593	0.135717	0.824427	1	444446	368	0.056389	5.6358e-07	COVID-19 Hospitalized	CODING_TRANSCRIPT_INTRON_VARIANT	EUR
286.8	Hypercoagulable state	hematopoietic	rs10774671	OAS1	12	113357193	G	A	A	1.04644	0.0304284	0.985859	1.11075	0.135717	0.824427	1	441891	2427	0.12569	3.6032e-11	COVID-19 Critically ill	SPLICE_ACCEPTOR_VARIANT	EUR
573.2	Liver replaced by transplant	digestive	rs7579014	BCL11A	2	60707894	G	A	A	1.08063	0.0519755	0.975967	1.19652	0.135718	0.824427	1	444826	905	-0.05629	1.2614e-06	COVID-19 Hospitalized	CODING_TRANSCRIPT_INTRON_VARIANT	EUR
411.1	Unstable angina (intermediate coronary syndrome)	circulatory system	rs6869036	MGAT1	5	180223327	C	T	T	0.940301	0.0412588	0.867256	1.0195	0.135718	0.824427	1	414996	15541	0.25536	1.7578e-06	COVID-19 Critically ill	FIVE_PRIME_UTR_INTRON_VARIANT	EUR
696.4	Psoriasis	dermatologic	rs9501257	HLA-DPB1	6	33055355	A	G	G	0.970137	0.0203213	0.932257	1.00956	0.135718	0.824427	1	424019	15547	0.17269	4.1339e-08	COVID-19 Critically ill	THREE_PRIME_UTR_EXON_VARIANT	EUR
474.1	Acute tonsillitis	respiratory	rs60869999	MYO1C	17	1390948	A	T	T	1.098	0.0626624	0.971097	1.24148	0.135722	0.824427	1	442451	717	0.059541	2.9039e-06	COVID-19 Hospitalized	CODING_TRANSCRIPT_INTRON_VARIANT	EUR
772.3	Muscle weakness	symptoms	rs12567716	FOXD2	1	48197570	T	C	C	0.979853	0.0136427	0.954	1.00641	0.135748	0.824541	1	386125	32169	-0.090753	1.4878e-06	COVID-19 Hospitalized	INTERGENIC_VARIANT	EUR
270.1	Disturbances of amino-acid transport	endocrine/metabolic	rs4830964	.	23	15515319	C	G	G	0.893579	0.0754284	0.770776	1.03595	0.135766	0.824552	1	445328	241	0.046578	2.9701e-06	COVID-19 Hospitalized	SEQUENCE_VARIANT	EUR
745	Pain in joint	musculoskeletal	rs10086829	COL14A1	8	121149129	G	A	A	0.991065	0.00601652	0.979447	1.00282	0.135767	0.824552	1	134702	260755	-0.097352	3.8599e-06	COVID-19 Critically ill	FIVE_PRIME_UTR_INTRON_VARIANT	EUR
560	Intestinal obstruction without mention of hernia	digestive	rs9268576	HLA-DRA	6	32395641	T	C	C	1.04904	0.0320948	0.985084	1.11715	0.135773	0.824552	1	426346	9194	0.095134	9.9752e-07	COVID-19 Hospitalized	INTERGENIC_VARIANT	EUR
370.2	Superficial keratitis	sense organs	rs12567716	FOXD2	1	48197570	T	C	C	1.0855	0.0550007	0.974574	1.20906	0.135779	0.824552	1	439343	1691	-0.090753	1.4878e-06	COVID-19 Hospitalized	INTERGENIC_VARIANT	EUR
560.3	Peritoneal or intestinal adhesions	digestive	rs7605877	FOXI3	2	88559025	T	C	C	1.13329	0.0838818	0.961479	1.3358	0.135791	0.824567	1	444285	663	-0.071053	3.3369e-06	COVID-19 Hospitalized	INTERGENIC_VARIANT	EUR
378	Strabismus and other disorders of binocular eye movements	sense organs	rs1250993	LOC101929525	10	81399565	C	G	G	1.02075	0.0137685	0.993573	1.04867	0.135796	0.824567	1	420655	14796	0.12403	5.3767e-08	COVID-19 Critically ill	INTERGENIC_VARIANT	EUR
785	Abdominal pain	symptoms	rs35705950	MUC5B	11	1241221	G	T	T	0.986775	0.00892575	0.969662	1.00419	0.135811	0.824588	1	302682	85581	-0.11177	1.2224e-08	COVID-19 Hospitalized,COVID-19 Critically ill	UPSTREAM_GENE_VARIANT	EUR
695.4	Lupus (localized and systemic)	dermatologic	rs7671107	LOC101929161	4	25449225	G	A	A	1.08015	0.0516905	0.976079	1.19532	0.135814	0.824588	1	444049	1317	-0.064456	1.0803e-06	COVID-19 Hospitalized	INTERGENIC_VARIANT	EUR
743.12	Senile osteoporosis	musculoskeletal	rs3746539	PTPRT	20	40702071	G	A	A	0.875312	0.0892881	0.734785	1.04271	0.135824	0.824604	1	445300	287	0.05405	1.7723e-06	COVID-19 Hospitalized	THREE_PRIME_UTR_EXON_VARIANT	EUR
802	Fracture of pelvis	injuries & poisonings	rs467843	TRAPPC13	5	64945715	A	G	G	1.06354	0.0413012	0.980836	1.15321	0.13584	0.824625	1	443608	1480	-0.089724	1.7259e-06	COVID-19 Critically ill	CODING_TRANSCRIPT_INTRON_VARIANT	EUR
681.3	Cellulitis and abscess of arm/hand	dermatologic	rs766826	ELF5	11	34528766	C	T	T	0.970678	0.019954	0.933448	1.00939	0.135842	0.824625	1	427979	6860	-0.082134	1.155e-11	COVID-19 Hospitalized	CODING_TRANSCRIPT_INTRON_VARIANT	EUR
441	Vascular insufficiency of intestine	circulatory system	rs1250993	LOC101929525	10	81399565	C	G	G	0.936601	0.0439174	0.859354	1.02079	0.135858	0.824678	1	442701	1437	0.12403	5.3767e-08	COVID-19 Critically ill	INTERGENIC_VARIANT	EUR
580.12	Non-proliferative glomerulonephritis	genitourinary	rs12259804	PLEKHS1	10	115573378	T	C	C	0.769479	0.175711	0.545295	1.08583	0.135877	0.824721	1	445083	520	-0.27547	4.8674e-08	COVID-19 Critically ill	INTERGENIC_VARIANT	EUR
440.22	Atherosclerosis of native arteries of the extremities with intermittent claudication	circulatory system	rs72655853	SBSPON	8	73985608	A	G	G	1.04788	0.0313628	0.985409	1.11432	0.135884	0.824721	1	428090	9361	0.22523	8.3915e-07	COVID-19 Critically ill	CODING_TRANSCRIPT_INTRON_VARIANT	EUR
275	Disorders of mineral metabolism	endocrine/metabolic	rs9367106	LOC100505711	6	41483390	G	C	C	1.05875	0.0382814	0.982218	1.14124	0.135887	0.824721	1	402833	22365	0.20225	3.4038e-11	COVID-19 Hospitalized	INTERGENIC_VARIANT	EUR
747.2	Congenital anomalies of peripheral vascular system	congenital anomalies	rs3746539	PTPRT	20	40702071	G	A	A	0.929715	0.0488703	0.844795	1.02317	0.1359	0.824756	1	443120	941	0.05405	1.7723e-06	COVID-19 Hospitalized	THREE_PRIME_UTR_EXON_VARIANT	EUR
415.1	Acute pulmonary heart disease	circulatory system	rs12259804	PLEKHS1	10	115573378	T	C	C	0.946024	0.0372118	0.879483	1.0176	0.135931	0.8249	1	432568	10022	-0.27547	4.8674e-08	COVID-19 Critically ill	INTERGENIC_VARIANT	EUR
585.2	Renal failure NOS	genitourinary	rs117169628	SLC22A31	16	89262657	G	A	A	0.959544	0.027696	0.908846	1.01307	0.13594	0.82491	1	432744	5945	0.081201	5.77e-07	COVID-19 Hospitalized	SYNONYMOUS_VARIANT	EUR
270.35	Macroglobulinemia	endocrine/metabolic	rs10774671	OAS1	12	113357193	G	A	A	1.14096	0.0884385	0.959378	1.3569	0.135948	0.824914	1	445624	291	0.12569	3.6032e-11	COVID-19 Critically ill	SPLICE_ACCEPTOR_VARIANT	EUR
745	Pain in joint	musculoskeletal	rs12809318	FBRSL1	12	133140840	T	C	C	1.00748	0.00499603	0.99766	1.01739	0.135956	0.824919	1	134702	260755	-0.062781	9.5289e-09	COVID-19 Hospitalized	CODING_TRANSCRIPT_INTRON_VARIANT	EUR
371.3	Inflammation of eyelids	sense organs	rs2277732	DPP9	19	4723670	C	A	A	1.01271	0.00847108	0.996034	1.02966	0.135986	0.825057	1	368351	40905	0.11697	6.1912e-22	COVID-19 Hospitalized,COVID-19 Critically ill	FIVE_PRIME_UTR_INTRON_VARIANT	EUR
353	Nerve root and plexus disorders	neurological	rs35705950	MUC5B	11	1241221	G	T	T	1.04449	0.0291995	0.986396	1.10601	0.135994	0.825061	1	430868	5898	-0.11177	1.2224e-08	COVID-19 Hospitalized,COVID-19 Critically ill	UPSTREAM_GENE_VARIANT	EUR
368.9	Subjective visual disturbances	sense organs	rs11085727	TYK2	19	10466123	C	T	T	0.975816	0.0164212	0.94491	1.00773	0.136007	0.825095	1	416821	9402	0.17253	2.3333e-18	COVID-19 Critically ill,COVID-19 Hospitalized	CODING_TRANSCRIPT_INTRON_VARIANT	EUR
362.2	Degeneration of macula and posterior pole of retina	sense organs	rs10774679	OAS3	12	113374748	C	T	T	1.01078	0.00719074	0.996632	1.02512	0.136017	0.825095	1	368316	54877	0.075824	4.6954e-12	COVID-19 Hospitalized	UPSTREAM_GENE_VARIANT	EUR
071	Human immunodeficiency virus [HIV] disease	infectious diseases	rs13050728	IFNAR2	21	34615210	T	C	C	0.958887	0.0281616	0.907395	1.0133	0.136028	0.825095	1	442434	3001	-0.10657	4.0686e-21	COVID-19 Hospitalized,COVID-19 Critically ill	CODING_TRANSCRIPT_INTRON_VARIANT	EUR
246	Other disorders of thyroid	endocrine/metabolic	rs9501257	HLA-DPB1	6	33055355	A	G	G	0.93918	0.0420926	0.864808	1.01995	0.136036	0.825095	1	436343	3603	0.17269	4.1339e-08	COVID-19 Critically ill	THREE_PRIME_UTR_EXON_VARIANT	EUR
740.3	Osteoarthrosis involving more than one site, but not specified as generalized	musculoskeletal	rs10774679	OAS3	12	113374748	C	T	T	0.967872	0.0219056	0.927197	1.01033	0.136036	0.825095	1	433912	4725	0.075824	4.6954e-12	COVID-19 Hospitalized	UPSTREAM_GENE_VARIANT	EUR
752	Nervous system congenital anomalies	congenital anomalies	rs2284028	NCF4	22	37265172	A	C	C	1.53472	0.287353	0.873847	2.69541	0.136046	0.825095	1	444184	597	0.31271	4.1737e-06	COVID-19 Critically ill	CODING_TRANSCRIPT_INTRON_VARIANT	EUR
227.1	Benign neoplasm of adrenal gland	neoplasms	rs732990	CIB4	2	26842146	C	G	G	1.04531	0.0297274	0.986145	1.10802	0.136056	0.825095	1	441552	2416	0.056389	5.6358e-07	COVID-19 Hospitalized	CODING_TRANSCRIPT_INTRON_VARIANT	EUR
870.1	Open wound or laceration of eye or eyelid	injuries & poisonings	rs467843	TRAPPC13	5	64945715	A	G	G	0.933111	0.0464439	0.851923	1.02204	0.136058	0.825095	1	442238	1128	-0.089724	1.7259e-06	COVID-19 Critically ill	CODING_TRANSCRIPT_INTRON_VARIANT	EUR
453	Chronic venous hypertension	circulatory system	rs60869999	MYO1C	17	1390948	A	T	T	0.950145	0.0343097	0.888353	1.01624	0.136078	0.825159	1	441642	2467	0.059541	2.9039e-06	COVID-19 Hospitalized	CODING_TRANSCRIPT_INTRON_VARIANT	EUR
191	Manlignant and unknown neoplasms of brain and nervous system	neoplasms	rs147812915	KAT7	17	47858295	C	T	T	0.860474	0.100817	0.70619	1.04846	0.136083	0.825159	1	442129	1959	0.23438	1.0943e-07	COVID-19 Critically ill	INTERGENIC_VARIANT	EUR
803.2	Fracture of radius and ulna	injuries & poisonings	rs10774671	OAS1	12	113357193	G	A	A	1.0271	0.0179402	0.991613	1.06386	0.136096	0.825159	1	436568	7012	0.12569	3.6032e-11	COVID-19 Critically ill	SPLICE_ACCEPTOR_VARIANT	EUR
751.12	Congenital anomalies of male genital organs	congenital anomalies	rs11702230	LOC101928126	21	35377591	C	T	T	1.14921	0.0933078	0.957138	1.37982	0.1361	0.825159	1	444109	528	0.099731	3.223e-09	COVID-19 Hospitalized	INTERGENIC_VARIANT	EUR
427.3	Other specified cardiac dysrhythmias	circulatory system	rs7960611	CLEC1A	12	10230416	G	A	A	1.01986	0.0131911	0.993826	1.04657	0.136105	0.825159	1	365340	38291	-0.1584	3.3086e-07	COVID-19 Critically ill	CODING_TRANSCRIPT_INTRON_VARIANT	EUR
213	Benign neoplasm of bone and articular cartilage	neoplasms	rs12660421	FOXP4-AS1	6	41488378	G	A	A	0.685761	0.253118	0.417559	1.12623	0.136141	0.825297	1	443186	687	0.35506	1.1424e-09	COVID-19 Critically ill	DOWNSTREAM_GENE_VARIANT	EUR
626.13	Irregular menstrual cycle	genitourinary	rs34488998	NKAIN3	8	63408372	G	A	A	1.16341	0.10156	0.953419	1.41964	0.13615	0.825297	1	442421	1354	0.1355	3.4644e-06	COVID-19 Hospitalized	CODING_TRANSCRIPT_INTRON_VARIANT	EUR
420.22	Chronic pericarditis	circulatory system	rs9497053	UTRN	6	145026256	G	A	A	1.17452	0.107941	0.950559	1.45124	0.136167	0.825297	1	445082	277	-0.064841	1.0064e-06	COVID-19 Hospitalized	CODING_TRANSCRIPT_INTRON_VARIANT	EUR
578.8	Hemorrhage of rectum and anus	digestive	rs8052423	SLC22A31	16	89269178	G	T	T	0.972986	0.0183776	0.938563	1.00867	0.136181	0.825297	1	411709	13322	0.13037	1.0019e-06	COVID-19 Critically ill	UPSTREAM_GENE_VARIANT	EUR
599.2	Retention of urine	genitourinary	rs8080583	KANSL1	17	44162597	C	A	A	0.983162	0.0113954	0.961447	1.00537	0.136184	0.825297	1	400468	24032	-0.12662	2.0785e-08	COVID-19 Critically ill	CODING_TRANSCRIPT_INTRON_VARIANT	EUR
428.3	Heart failure with reduced EF [Systolic or combined heart failure]	circulatory system	rs7671107	LOC101929161	4	25449225	G	A	A	0.982997	0.0115087	0.961072	1.00542	0.136187	0.825297	1	406943	27385	-0.064456	1.0803e-06	COVID-19 Hospitalized	INTERGENIC_VARIANT	EUR
875	Non-healing surgical wound	injuries & poisonings	rs60305836	CDH8	16	61709381	A	C	C	0.944558	0.0382773	0.876288	1.01815	0.136189	0.825297	1	438718	3316	0.086719	1.1846e-06	COVID-19 Hospitalized	CODING_TRANSCRIPT_INTRON_VARIANT	EUR
527	Diseases of the salivary glands	digestive	rs7579014	BCL11A	2	60707894	G	A	A	0.975135	0.0168977	0.943369	1.00797	0.136203	0.825297	1	425491	8436	-0.05629	1.2614e-06	COVID-19 Hospitalized	CODING_TRANSCRIPT_INTRON_VARIANT	EUR
458	Hypotension	circulatory system	rs111837807	CCHCR1	6	31121232	T	C	C	1.02166	0.0143777	0.993267	1.05085	0.136204	0.825297	1	375830	35156	0.20363	2.152e-11	COVID-19 Critically ill,COVID-19 Hospitalized	CODING_TRANSCRIPT_INTRON_VARIANT	EUR
916	Contusion	injuries & poisonings	rs147812915	KAT7	17	47858295	C	T	T	1.04199	0.0276018	0.987114	1.09991	0.136208	0.825297	1	380487	23697	0.23438	1.0943e-07	COVID-19 Critically ill	INTERGENIC_VARIANT	EUR
297.2	Suicide or self-inflicted injury	mental disorders	rs4830964	.	23	15515319	C	G	G	0.97616	0.0161937	0.945664	1.00764	0.136224	0.825297	1	436102	5356	0.046578	2.9701e-06	COVID-19 Hospitalized	SEQUENCE_VARIANT	EUR
796	Elevated prostate specific antigen [PSA]	genitourinary	rs13050728	IFNAR2	21	34615210	T	C	C	0.988993	0.00742809	0.974699	1.0035	0.136232	0.825297	1	379128	51273	-0.10657	4.0686e-21	COVID-19 Hospitalized,COVID-19 Critically ill	CODING_TRANSCRIPT_INTRON_VARIANT	EUR
594.3	Calculus of ureter	genitourinary	rs7671107	LOC101929161	4	25449225	G	A	A	0.971448	0.0194417	0.935128	1.00918	0.136237	0.825297	1	431125	8950	-0.064456	1.0803e-06	COVID-19 Hospitalized	INTERGENIC_VARIANT	EUR
960.2	Allergy/adverse effect of penicillin	injuries & poisonings	rs505922	ABO	9	136149229	T	C	C	0.942156	0.039991	0.871128	1.01897	0.136237	0.825297	1	440924	1443	-0.099884	2.0889e-20	COVID-19 Hospitalized	CODING_TRANSCRIPT_INTRON_VARIANT	EUR
362.22	Macular degeneration, wet	sense organs	rs10774671	OAS1	12	113357193	G	A	A	1.02783	0.0184264	0.991376	1.06563	0.136245	0.825297	1	436055	6805	0.12569	3.6032e-11	COVID-19 Critically ill	SPLICE_ACCEPTOR_VARIANT	EUR
527	Diseases of the salivary glands	digestive	rs505922	ABO	9	136149229	T	C	C	1.02481	0.0164506	0.992297	1.05839	0.136251	0.825297	1	425491	8436	-0.099884	2.0889e-20	COVID-19 Hospitalized	CODING_TRANSCRIPT_INTRON_VARIANT	EUR
939	Atopic/contact dermatitis due to other or unspecified	dermatologic	rs62200027	CASC20	20	6469515	G	A	A	0.98987	0.00683374	0.9767	1.00322	0.136254	0.825297	1	327017	62067	-0.053006	3.3456e-06	COVID-19 Hospitalized,COVID-19 Critically ill	NON_CODING_TRANSCRIPT_INTRON_VARIANT	EUR
420	Carditis	circulatory system	rs72655853	SBSPON	8	73985608	A	G	G	0.9444	0.0383961	0.875938	1.01821	0.136259	0.825297	1	430968	6738	0.22523	8.3915e-07	COVID-19 Critically ill	CODING_TRANSCRIPT_INTRON_VARIANT	EUR
344	Other paralytic syndromes	neurological	rs76423999	SLC12A7	5	1098067	T	A	A	0.932797	0.0466954	0.851216	1.0222	0.136271	0.825326	1	436639	4883	0.18412	3.8813e-07	COVID-19 Critically ill	CODING_TRANSCRIPT_INTRON_VARIANT	EUR
706.2	Sebaceous cyst	dermatologic	rs7605877	FOXI3	2	88559025	T	C	C	1.01991	0.0132353	0.993795	1.04672	0.136307	0.825465	1	385505	31227	-0.071053	3.3369e-06	COVID-19 Hospitalized	INTERGENIC_VARIANT	EUR
731	Osteitis deformans and osteopathies associated with other disorders classified elsewhere	musculoskeletal	rs9577395	ATP11A	13	113534984	C	G	G	0.929788	0.0488686	0.844864	1.02325	0.13631	0.825465	1	443190	1335	0.064829	8.6068e-07	COVID-19 Hospitalized,COVID-19 Critically ill	CODING_TRANSCRIPT_INTRON_VARIANT	EUR
296.2	Depression	mental disorders	rs13050728	IFNAR2	21	34615210	T	C	C	1.00754	0.00504168	0.997632	1.01754	0.136316	0.825465	1	245050	173995	-0.10657	4.0686e-21	COVID-19 Hospitalized,COVID-19 Critically ill	CODING_TRANSCRIPT_INTRON_VARIANT	EUR
289.1	Myelofibrosis	hematopoietic	rs60869999	MYO1C	17	1390948	A	T	T	0.84767	0.110945	0.682009	1.05357	0.13633	0.825465	1	445683	244	0.059541	2.9039e-06	COVID-19 Hospitalized	CODING_TRANSCRIPT_INTRON_VARIANT	EUR
379.4	Anomalies of pupillary function	sense organs	rs6869036	MGAT1	5	180223327	C	T	T	0.827392	0.127203	0.644817	1.06166	0.136339	0.825465	1	441258	1747	0.25536	1.7578e-06	COVID-19 Critically ill	FIVE_PRIME_UTR_INTRON_VARIANT	EUR
733.2	Cyst of bone	musculoskeletal	rs111783124	LOC101928126	21	35362848	G	A	A	1.14086	0.0884713	0.959236	1.35687	0.136343	0.825465	1	443198	527	0.13532	2.1558e-07	COVID-19 Critically ill	INTERGENIC_VARIANT	EUR
597.2	Urinary complications NEC	genitourinary	rs622568	SEC61G	7	54647894	A	C	C	0.896955	0.0730091	0.777365	1.03494	0.136345	0.825465	1	441629	743	0.11965	2.6006e-06	COVID-19 Critically ill	INTERGENIC_VARIANT	EUR
216.1	Screening for malignant neoplasms of the skin	neoplasms	rs9896243	NSF	17	44826056	C	G	G	0.976599	0.0158972	0.946639	1.00751	0.136353	0.825469	1	411629	12641	-0.13155	3.2234e-08	COVID-19 Critically ill	CODING_TRANSCRIPT_INTRON_VARIANT	EUR
724.9	Other unspecified back disorders	musculoskeletal	rs9268576	HLA-DRA	6	32395641	T	C	C	1.06793	0.0441278	0.979447	1.16441	0.136396	0.825504	1	435030	4621	0.095134	9.9752e-07	COVID-19 Hospitalized	INTERGENIC_VARIANT	EUR
871.1	Open wound of hand except finger(s)	injuries & poisonings	rs8080583	KANSL1	17	44162597	C	A	A	1.0515	0.0337153	0.984258	1.12333	0.136401	0.825504	1	435421	2487	-0.12662	2.0785e-08	COVID-19 Critically ill	CODING_TRANSCRIPT_INTRON_VARIANT	EUR
303	Psychogenic and somatoform disorders	mental disorders	rs67579710	THBS3	1	155173527	G	A	A	0.965367	0.0236664	0.921611	1.0112	0.136403	0.825504	1	427677	9646	-0.10348	1.0252e-09	COVID-19 Hospitalized	CODING_TRANSCRIPT_INTRON_VARIANT	EUR
504.1	Idiopathic fibrosing alveolitis	respiratory	rs7560588	BCL11A	2	60727416	G	A	A	0.944977	0.0380007	0.877152	1.01805	0.136404	0.825504	1	442021	2083	-0.12371	2.3396e-07	COVID-19 Critically ill	CODING_TRANSCRIPT_INTRON_VARIANT	EUR
733.4	Aseptic necrosis of bone	musculoskeletal	rs67579710	THBS3	1	155173527	G	A	A	0.934769	0.0452939	0.855362	1.02155	0.13641	0.825504	1	441549	2650	-0.10348	1.0252e-09	COVID-19 Hospitalized	CODING_TRANSCRIPT_INTRON_VARIANT	EUR
521.1	Dental caries	digestive	rs35705950	MUC5B	11	1241221	G	T	T	0.986577	0.00907418	0.969186	1.00428	0.136419	0.825504	1	344443	78725	-0.11177	1.2224e-08	COVID-19 Hospitalized,COVID-19 Critically ill	UPSTREAM_GENE_VARIANT	EUR
189.21	Malignant neoplasm of bladder	neoplasms	rs78313563	ESS2	22	19136365	G	A	A	0.885426	0.0817115	0.754396	1.03921	0.136428	0.825504	1	433680	9838	0.40873	6.5914e-07	COVID-19 Critically ill	UPSTREAM_GENE_VARIANT	EUR
364.1	Corneal opacity	sense organs	rs111783124	LOC101928126	21	35362848	G	A	A	0.963699	0.0248295	0.917923	1.01176	0.136429	0.825504	1	429680	7713	0.13532	2.1558e-07	COVID-19 Critically ill	INTERGENIC_VARIANT	EUR
481	Influenza	respiratory	rs8080583	KANSL1	17	44162597	C	A	A	1.03726	0.0245681	0.988501	1.08843	0.136432	0.825504	1	426640	4728	-0.12662	2.0785e-08	COVID-19 Critically ill	CODING_TRANSCRIPT_INTRON_VARIANT	EUR
628	Ovarian cyst	genitourinary	rs10129899	LINC00637	14	104330432	C	A	A	0.951674	0.0332614	0.891613	1.01578	0.136438	0.825504	1	441654	2219	-0.057002	2.1916e-06	COVID-19 Hospitalized	INTERGENIC_VARIANT	EUR
368.5	Color vision deficiencies	sense organs	rs5023077	FBRSL1	12	133141973	T	C	C	0.873474	0.0908392	0.731017	1.04369	0.136439	0.825504	1	444945	260	-0.090901	1.5172e-06	COVID-19 Critically ill	CODING_TRANSCRIPT_INTRON_VARIANT	EUR
348.2	Cerebral edema and compression of brain	neurological	rs8052423	SLC22A31	16	89269178	G	T	T	1.1049	0.0669893	0.968949	1.25992	0.136462	0.825522	1	443793	893	0.13037	1.0019e-06	COVID-19 Critically ill	UPSTREAM_GENE_VARIANT	EUR
764	Sciatica	symptoms	rs147812915	KAT7	17	47858295	C	T	T	0.95695	0.0295518	0.903097	1.01401	0.136471	0.825522	1	400294	21906	0.23438	1.0943e-07	COVID-19 Critically ill	INTERGENIC_VARIANT	EUR
781.2	Abnormal posture	symptoms	rs9268576	HLA-DRA	6	32395641	T	C	C	0.83861	0.118202	0.665192	1.05724	0.136472	0.825522	1	444254	780	0.095134	9.9752e-07	COVID-19 Hospitalized	INTERGENIC_VARIANT	EUR
270.38	Other specified disorders of plasma protein metabolism	endocrine/metabolic	rs13179014	SPEF2	5	35693227	A	C	C	0.915581	0.0592308	0.815229	1.02829	0.136479	0.825522	1	442706	703	-0.061249	6.1057e-07	COVID-19 Hospitalized	CODING_TRANSCRIPT_INTRON_VARIANT	EUR
250.14	Type 1 diabetes with neurological manifestations	endocrine/metabolic	rs62200027	CASC20	20	6469515	G	A	A	0.961612	0.026289	0.913319	1.01246	0.136488	0.825522	1	438799	3550	-0.053006	3.3456e-06	COVID-19 Hospitalized,COVID-19 Critically ill	NON_CODING_TRANSCRIPT_INTRON_VARIANT	EUR
742.1	Loose body in joint	musculoskeletal	rs67959919	LZTFL1	3	45871908	G	A	A	0.780437	0.166489	0.563148	1.08157	0.136489	0.825522	1	444624	325	0.59355	1.6043e-80	COVID-19 Critically ill	CODING_TRANSCRIPT_INTRON_VARIANT	EUR
427.8	Sinoatrial node dysfunction (Bradycardia)	circulatory system	rs35705950	MUC5B	11	1241221	G	T	T	1.04507	0.0296088	0.986151	1.10752	0.136493	0.825522	1	434845	5851	-0.11177	1.2224e-08	COVID-19 Hospitalized,COVID-19 Critically ill	UPSTREAM_GENE_VARIANT	EUR
696.4	Psoriasis	dermatologic	rs10086829	COL14A1	8	121149129	G	A	A	1.02177	0.0144669	0.993208	1.05116	0.136518	0.82553	1	424019	15547	-0.097352	3.8599e-06	COVID-19 Critically ill	FIVE_PRIME_UTR_INTRON_VARIANT	EUR
198.3	Secondary malignant neoplasm of digestive systems	neoplasms	rs7960611	CLEC1A	12	10230416	G	A	A	0.888747	0.0792161	0.760938	1.03802	0.136522	0.82553	1	444216	859	-0.1584	3.3086e-07	COVID-19 Critically ill	CODING_TRANSCRIPT_INTRON_VARIANT	EUR
691.1	Ichthyosis congenita	dermatologic	rs12259804	PLEKHS1	10	115573378	T	C	C	1.35431	0.203708	0.908492	2.0189	0.136526	0.82553	1	445462	247	-0.27547	4.8674e-08	COVID-19 Critically ill	INTERGENIC_VARIANT	EUR
520.1	Hereditary disturbances in tooth structure	digestive	rs10086829	COL14A1	8	121149129	G	A	A	0.934899	0.0452146	0.855614	1.02153	0.136534	0.82553	1	439563	1472	-0.097352	3.8599e-06	COVID-19 Critically ill	FIVE_PRIME_UTR_INTRON_VARIANT	EUR
578.2	Blood in stool	digestive	rs3746539	PTPRT	20	40702071	G	A	A	1.01626	0.0108305	0.99491	1.03806	0.136534	0.82553	1	397752	19776	0.05405	1.7723e-06	COVID-19 Hospitalized	THREE_PRIME_UTR_EXON_VARIANT	EUR
610.8	Other specified benign mammary dysplasias	genitourinary	rs2284028	NCF4	22	37265172	A	C	C	1.5579	0.297795	0.869076	2.7927	0.136553	0.82553	1	444484	570	0.31271	4.1737e-06	COVID-19 Critically ill	CODING_TRANSCRIPT_INTRON_VARIANT	EUR
741.3	Difficulty in walking	musculoskeletal	rs34488998	NKAIN3	8	63408372	G	A	A	1.04077	0.026845	0.98743	1.097	0.136556	0.82553	1	403553	21334	0.1355	3.4644e-06	COVID-19 Hospitalized	CODING_TRANSCRIPT_INTRON_VARIANT	EUR
270.34	Alpha-1-antitrypsin deficiency	endocrine/metabolic	rs9461128	TMEM14B	6	10753875	T	C	C	0.344607	0.715614	0.0847602	1.40105	0.13656	0.82553	1	445687	217	0.13046	3.4269e-06	COVID-19 Hospitalized	CODING_TRANSCRIPT_INTRON_VARIANT	EUR
585.31	Renal dialysis	genitourinary	rs111837807	CCHCR1	6	31121232	T	C	C	0.931582	0.0476052	0.848593	1.02269	0.13656	0.82553	1	441874	3099	0.20363	2.152e-11	COVID-19 Critically ill,COVID-19 Hospitalized	CODING_TRANSCRIPT_INTRON_VARIANT	EUR
611	Abnormal findings on mammogram or breast exam	genitourinary	rs721917	SFTPD	10	81706324	A	G	G	1.02308	0.0153303	0.992801	1.05429	0.136577	0.825589	1	427273	11047	0.055247	2.0819e-07	COVID-19 Hospitalized	SYNONYMOUS_VARIANT	EUR
681	Superficial cellulitis and abscess	dermatologic	rs7089827	TFAM	10	60157611	C	T	T	1.01617	0.0107742	0.994934	1.03785	0.136596	0.825602	1	330378	69347	-0.14471	2.0338e-06	COVID-19 Critically ill	THREE_PRIME_UTR_EXON_VARIANT	EUR
442.1	Aortic aneurysm	circulatory system	rs581342	LMNA	1	156095466	T	C	C	1.03002	0.01987	0.990677	1.07092	0.136608	0.825602	1	416581	20244	0.090245	2.6355e-07	COVID-19 Hospitalized	CODING_TRANSCRIPT_INTRON_VARIANT	EUR
134	Helminthiases	infectious diseases	rs12809318	FBRSL1	12	133140840	T	C	C	1.16256	0.101191	0.953415	1.41759	0.136612	0.825602	1	444783	210	-0.062781	9.5289e-09	COVID-19 Hospitalized	CODING_TRANSCRIPT_INTRON_VARIANT	EUR
580.32	Nephritis and nephropathy with pathological lesion	genitourinary	rs10774679	OAS3	12	113374748	C	T	T	1.05778	0.0377382	0.982366	1.13899	0.136615	0.825602	1	442452	1610	0.075824	4.6954e-12	COVID-19 Hospitalized	UPSTREAM_GENE_VARIANT	EUR
519.1	Tracheostomy complications	respiratory	rs75505823	LRP1	12	57540956	G	T	T	0.713095	0.227168	0.456858	1.11305	0.136619	0.825602	1	445394	297	-0.20852	3.0745e-06	COVID-19 Critically ill	CODING_TRANSCRIPT_INTRON_VARIANT	EUR
512.9	Other dyspnea	respiratory	rs1453205	LOC101928196	2	19901073	C	T	T	1.0094	0.00628569	0.997041	1.02191	0.136623	0.825602	1	319830	65854	0.096992	3.6368e-06	COVID-19 Critically ill	INTERGENIC_VARIANT	EUR
258	Iatrogenic endocrine disorders	endocrine/metabolic	rs55654108	PDCL3P4	3	101425703	A	G	G	1.16021	0.0998369	0.954014	1.41097	0.136638	0.825623	1	445416	225	-0.05662	1.0636e-06	COVID-19 Hospitalized	INTERGENIC_VARIANT	EUR
402	NA	NA	rs147812915	KAT7	17	47858295	C	T	T	0.959543	0.0277467	0.908754	1.01317	0.136641	0.825623	1	384202	25072	0.23438	1.0943e-07	COVID-19 Critically ill	INTERGENIC_VARIANT	EUR
448	Disease of capillaries	circulatory system	rs13050728	IFNAR2	21	34615210	T	C	C	1.09383	0.0602569	0.971984	1.23095	0.136651	0.825624	1	442918	678	-0.10657	4.0686e-21	COVID-19 Hospitalized,COVID-19 Critically ill	CODING_TRANSCRIPT_INTRON_VARIANT	EUR
512	Other symptoms of respiratory system	respiratory	rs721917	SFTPD	10	81706324	A	G	G	1.00718	0.0048075	0.997735	1.01672	0.136661	0.825624	1	210618	162365	0.055247	2.0819e-07	COVID-19 Hospitalized	SYNONYMOUS_VARIANT	EUR
732.1	Juvenile osteochondrosis	musculoskeletal	rs2924480	ELF5	11	34529831	T	C	C	0.881744	0.0845604	0.747075	1.04069	0.136663	0.825624	1	444787	368	-0.11648	2.817e-07	COVID-19 Critically ill	CODING_TRANSCRIPT_INTRON_VARIANT	EUR
592.11	Acute cystitis	genitourinary	rs766826	ELF5	11	34528766	C	T	T	0.93561	0.0447206	0.857095	1.02132	0.13668	0.825656	1	439360	1366	-0.082134	1.155e-11	COVID-19 Hospitalized	CODING_TRANSCRIPT_INTRON_VARIANT	EUR
386.1	Meniere's disease	sense organs	rs7671107	LOC101929161	4	25449225	G	A	A	1.06441	0.0419424	0.980406	1.1556	0.136706	0.825656	1	442836	1980	-0.064456	1.0803e-06	COVID-19 Hospitalized	INTERGENIC_VARIANT	EUR
276.41	Acidosis	endocrine/metabolic	rs9367106	LOC100505711	6	41483390	G	C	C	1.10003	0.0640616	0.970227	1.24719	0.136712	0.825656	1	425841	7433	0.20225	3.4038e-11	COVID-19 Hospitalized	INTERGENIC_VARIANT	EUR
709	Diffuse diseases of connective tissue	dermatologic	rs766826	ELF5	11	34528766	C	T	T	0.944969	0.0380359	0.877085	1.01811	0.136714	0.825656	1	441292	1890	-0.082134	1.155e-11	COVID-19 Hospitalized	CODING_TRANSCRIPT_INTRON_VARIANT	EUR
274.11	Gouty arthropathy	endocrine/metabolic	rs1405655	NR1H2	19	50882619	T	C	C	1.0279	0.0184914	0.991313	1.06584	0.136714	0.825656	1	431080	7237	0.075181	1.1208e-11	COVID-19 Hospitalized,COVID-19 Critically ill	CODING_TRANSCRIPT_INTRON_VARIANT	EUR
686.3	Pilonidal cyst	dermatologic	rs2284028	NCF4	22	37265172	A	C	C	1.34368	0.198518	0.91058	1.98279	0.136725	0.825656	1	443470	1364	0.31271	4.1737e-06	COVID-19 Critically ill	CODING_TRANSCRIPT_INTRON_VARIANT	EUR
498	Acute bronchospasm	respiratory	rs61667602	CRHR1	17	43785349	T	C	C	1.1029	0.0658151	0.969421	1.25475	0.136728	0.825656	1	441246	633	-0.093554	9.1279e-12	COVID-19 Hospitalized	FIVE_PRIME_UTR_INTRON_VARIANT	EUR
110.12	Althete's foot	infectious diseases	rs12567716	FOXD2	1	48197570	T	C	C	0.972396	0.0188114	0.937197	1.00892	0.136733	0.825656	1	405384	16291	-0.090753	1.4878e-06	COVID-19 Hospitalized	INTERGENIC_VARIANT	EUR
627.2	Symptomatic menopause	genitourinary	rs2277732	DPP9	19	4723670	C	A	A	1.03554	0.0234657	0.988988	1.08427	0.136734	0.825656	1	435233	7150	0.11697	6.1912e-22	COVID-19 Hospitalized,COVID-19 Critically ill	FIVE_PRIME_UTR_INTRON_VARIANT	EUR
276	Disorders of fluid, electrolyte, and acid-base balance	endocrine/metabolic	rs9461128	TMEM14B	6	10753875	T	C	C	1.04537	0.0298198	0.986025	1.10829	0.136751	0.825673	1	328463	69784	0.13046	3.4269e-06	COVID-19 Hospitalized	CODING_TRANSCRIPT_INTRON_VARIANT	EUR
389	Hearing loss	sense organs	rs8080583	KANSL1	17	44162597	C	A	A	1.0084	0.00562437	0.997349	1.01958	0.136753	0.825673	1	181532	229332	-0.12662	2.0785e-08	COVID-19 Critically ill	CODING_TRANSCRIPT_INTRON_VARIANT	EUR
395.4	Nonrheumatic pulmonary valve disorders	circulatory system	rs9367106	LOC100505711	6	41483390	G	C	C	0.490729	0.478414	0.192138	1.25334	0.13676	0.825673	1	443621	236	0.20225	3.4038e-11	COVID-19 Hospitalized	INTERGENIC_VARIANT	EUR
246	Other disorders of thyroid	endocrine/metabolic	rs495828	ABO	9	136154867	G	T	T	0.957602	0.0291164	0.904484	1.01384	0.13677	0.825673	1	436343	3603	-0.13432	6.5649e-10	COVID-19 Critically ill	UPSTREAM_GENE_VARIANT	EUR
528.12	Oral aphthae	digestive	rs622568	SEC61G	7	54647894	A	C	C	1.11761	0.0747305	0.965337	1.2939	0.136779	0.825673	1	442546	620	0.11965	2.6006e-06	COVID-19 Critically ill	INTERGENIC_VARIANT	EUR
560.3	Peritoneal or intestinal adhesions	digestive	rs13050728	IFNAR2	21	34615210	T	C	C	1.09487	0.0609187	0.97165	1.23372	0.136787	0.825673	1	444285	663	-0.10657	4.0686e-21	COVID-19 Hospitalized,COVID-19 Critically ill	CODING_TRANSCRIPT_INTRON_VARIANT	EUR
705.8	Hyperhidrosis	dermatologic	rs7579014	BCL11A	2	60707894	G	A	A	0.954154	0.0315434	0.896951	1.015	0.136802	0.825673	1	436899	2383	-0.05629	1.2614e-06	COVID-19 Hospitalized	CODING_TRANSCRIPT_INTRON_VARIANT	EUR
383	Otosclerosis	sense organs	rs3746539	PTPRT	20	40702071	G	A	A	0.906993	0.0656142	0.797541	1.03147	0.136805	0.825673	1	444831	523	0.05405	1.7723e-06	COVID-19 Hospitalized	THREE_PRIME_UTR_EXON_VARIANT	EUR
289.1	Myelofibrosis	hematopoietic	rs117169628	SLC22A31	16	89262657	G	A	A	1.20564	0.125702	0.94237	1.54247	0.136815	0.825673	1	445683	244	0.081201	5.77e-07	COVID-19 Hospitalized	SYNONYMOUS_VARIANT	EUR
271.3	Intestinal disaccharidase deficiencies and disaccharide malabsorption	endocrine/metabolic	rs77534576	DLX4	17	47940666	C	T	T	0.913885	0.0605277	0.811653	1.02899	0.136815	0.825673	1	426401	8687	0.20794	1.7585e-10	COVID-19 Hospitalized	INTERGENIC_VARIANT	EUR
741.3	Difficulty in walking	musculoskeletal	rs10086829	COL14A1	8	121149129	G	A	A	1.01869	0.0124475	0.994139	1.04385	0.136817	0.825673	1	403553	21334	-0.097352	3.8599e-06	COVID-19 Critically ill	FIVE_PRIME_UTR_INTRON_VARIANT	EUR
356	Hereditary and idiopathic peripheral neuropathy	neurological	rs732990	CIB4	2	26842146	C	G	G	0.987934	0.00815991	0.97226	1.00386	0.136849	0.825759	1	384129	34869	0.056389	5.6358e-07	COVID-19 Hospitalized	CODING_TRANSCRIPT_INTRON_VARIANT	EUR
228.1	Hemangioma of skin and subcutaneous tissue	neoplasms	rs9896243	NSF	17	44826056	C	G	G	0.963518	0.0249823	0.917476	1.01187	0.136853	0.825759	1	426992	5054	-0.13155	3.2234e-08	COVID-19 Critically ill	CODING_TRANSCRIPT_INTRON_VARIANT	EUR
622.2	Mucous polyp of cervix	genitourinary	rs35705950	MUC5B	11	1241221	G	T	T	1.17158	0.10645	0.950957	1.44338	0.136865	0.825759	1	445060	400	-0.11177	1.2224e-08	COVID-19 Hospitalized,COVID-19 Critically ill	UPSTREAM_GENE_VARIANT	EUR
331.9	Cerebral degeneration, unspecified	neurological	rs915823	TMPRSS2	21	42851454	A	C	C	0.90265	0.0688531	0.788699	1.03306	0.136876	0.825759	1	441028	780	-0.066039	1.6687e-06	COVID-19 Hospitalized	CODING_TRANSCRIPT_INTRON_VARIANT	EUR
270.33	Amyloidosis	endocrine/metabolic	rs7960611	CLEC1A	12	10230416	G	A	A	0.840846	0.116535	0.669147	1.0566	0.13688	0.825759	1	445309	376	-0.1584	3.3086e-07	COVID-19 Critically ill	CODING_TRANSCRIPT_INTRON_VARIANT	EUR
381.11	Suppurative and unspecified otitis media	sense organs	rs10774679	OAS3	12	113374748	C	T	T	1.02214	0.0147217	0.993068	1.05206	0.136886	0.825759	1	413228	10750	0.075824	4.6954e-12	COVID-19 Hospitalized	UPSTREAM_GENE_VARIANT	EUR
716	Other arthropathies	musculoskeletal	rs7089827	TFAM	10	60157611	C	T	T	1.01951	0.0129878	0.993882	1.04579	0.136892	0.825759	1	361299	44077	-0.14471	2.0338e-06	COVID-19 Critically ill	THREE_PRIME_UTR_EXON_VARIANT	EUR
713.5	Arthropathy associated with neurological disorders	musculoskeletal	rs3746539	PTPRT	20	40702071	G	A	A	1.05542	0.0362669	0.983007	1.13318	0.136912	0.825759	1	443542	1683	0.05405	1.7723e-06	COVID-19 Hospitalized	THREE_PRIME_UTR_EXON_VARIANT	EUR
800.4	Fracture of patella	injuries & poisonings	rs9577395	ATP11A	13	113534984	C	G	G	0.93951	0.041951	0.865352	1.02002	0.136919	0.825759	1	443102	1815	0.064829	8.6068e-07	COVID-19 Hospitalized,COVID-19 Critically ill	CODING_TRANSCRIPT_INTRON_VARIANT	EUR
285.22	Anemia in neoplastic disease	hematopoietic	rs35508621	LZTFL1	3	45880481	T	C	C	0.901756	0.0695269	0.786879	1.0334	0.136922	0.825759	1	442038	1688	0.38931	6.0917e-89	COVID-19 Hospitalized	CODING_TRANSCRIPT_INTRON_VARIANT	EUR
703.1	Ingrowing nail	dermatologic	rs6869036	MGAT1	5	180223327	C	T	T	0.952085	0.0330134	0.892431	1.01573	0.136933	0.825759	1	405667	24267	0.25536	1.7578e-06	COVID-19 Critically ill	FIVE_PRIME_UTR_INTRON_VARIANT	EUR
516	Abnormal sputum	respiratory	rs1453205	LOC101928196	2	19901073	C	T	T	1.03159	0.020909	0.990165	1.07474	0.136941	0.825759	1	433408	4946	0.096992	3.6368e-06	COVID-19 Critically ill	INTERGENIC_VARIANT	EUR
426.23	Second degree AV block	circulatory system	rs10129899	LINC00637	14	104330432	C	A	A	0.948002	0.0359034	0.883585	1.01712	0.136941	0.825759	1	442323	1750	-0.057002	2.1916e-06	COVID-19 Hospitalized	INTERGENIC_VARIANT	EUR
732.1	Juvenile osteochondrosis	musculoskeletal	rs8052423	SLC22A31	16	89269178	G	T	T	0.843535	0.114408	0.674092	1.05557	0.136945	0.825759	1	444787	368	0.13037	1.0019e-06	COVID-19 Critically ill	UPSTREAM_GENE_VARIANT	EUR
687.3	Changes in skin texture	dermatologic	rs35508621	LZTFL1	3	45880481	T	C	C	1.22846	0.138348	0.936694	1.6111	0.136947	0.825759	1	442873	329	0.38931	6.0917e-89	COVID-19 Hospitalized	CODING_TRANSCRIPT_INTRON_VARIANT	EUR
411	Ischemic Heart Disease	circulatory system	rs72711165	TMEM65	8	125336564	T	C	C	1.03602	0.0237921	0.988816	1.08547	0.136948	0.825759	1	279861	134832	0.18279	6.0907e-07	COVID-19 Hospitalized	CODING_TRANSCRIPT_INTRON_VARIANT	EUR
540.11	Acute appendicitis	digestive	rs1453205	LOC101928196	2	19901073	C	T	T	1.04033	0.026583	0.987511	1.09597	0.136964	0.825778	1	441951	3060	0.096992	3.6368e-06	COVID-19 Critically ill	INTERGENIC_VARIANT	EUR
384	Other disorders of tympanic membrane	sense organs	rs77534576	DLX4	17	47940666	C	T	T	0.860077	0.101357	0.705118	1.04909	0.136975	0.825778	1	439291	3234	0.20794	1.7585e-10	COVID-19 Hospitalized	INTERGENIC_VARIANT	EUR
580.3	Nephritis and nephropathy without mention of glomerulonephritis	genitourinary	rs12809318	FBRSL1	12	133140840	T	C	C	0.966505	0.022909	0.924068	1.01089	0.136984	0.825778	1	437538	4112	-0.062781	9.5289e-09	COVID-19 Hospitalized	CODING_TRANSCRIPT_INTRON_VARIANT	EUR
729.1	Rheumatism, unspecified and fibrositis	musculoskeletal	rs4830964	.	23	15515319	C	G	G	0.953828	0.0317875	0.896216	1.01514	0.136984	0.825778	1	443415	1694	0.046578	2.9701e-06	COVID-19 Hospitalized	SEQUENCE_VARIANT	EUR
614	Inflammatory diseases of female pelvic organs	genitourinary	rs11085727	TYK2	19	10466123	C	T	T	1.0386	0.0254653	0.98803	1.09175	0.136993	0.825778	1	436467	4518	0.17253	2.3333e-18	COVID-19 Critically ill,COVID-19 Hospitalized	CODING_TRANSCRIPT_INTRON_VARIANT	EUR
597.1	Urethral stricture (not specified as infectious)	genitourinary	rs495828	ABO	9	136154867	G	T	T	1.03911	0.0257986	0.987874	1.093	0.136995	0.825778	1	438336	4377	-0.13432	6.5649e-10	COVID-19 Critically ill	UPSTREAM_GENE_VARIANT	EUR
613.9	Breast disorder NOS	genitourinary	rs9268576	HLA-DRA	6	32395641	T	C	C	0.817973	0.135124	0.627656	1.066	0.13702	0.825871	1	443349	628	0.095134	9.9752e-07	COVID-19 Hospitalized	INTERGENIC_VARIANT	EUR
704.1	Alopecia	dermatologic	rs1405655	NR1H2	19	50882619	T	C	C	1.05386	0.0352768	0.983452	1.1293	0.137025	0.825871	1	440652	1966	0.075181	1.1208e-11	COVID-19 Hospitalized,COVID-19 Critically ill	CODING_TRANSCRIPT_INTRON_VARIANT	EUR
427.61	Supraventricular premature beats	circulatory system	rs7960611	CLEC1A	12	10230416	G	A	A	0.919747	0.0562624	0.823716	1.02697	0.137041	0.825922	1	437353	1747	-0.1584	3.3086e-07	COVID-19 Critically ill	CODING_TRANSCRIPT_INTRON_VARIANT	EUR
250.23	Type 2 diabetes with ophthalmic manifestations	endocrine/metabolic	rs10086829	COL14A1	8	121149129	G	A	A	0.983631	0.0111003	0.962462	1.00527	0.137048	0.825922	1	400916	26974	-0.097352	3.8599e-06	COVID-19 Critically ill	FIVE_PRIME_UTR_INTRON_VARIANT	EUR
197	Chemotherapy	neoplasms	rs35154152	THBS3	1	155172725	T	C	C	0.965157	0.0238523	0.921074	1.01135	0.137056	0.825926	1	431867	9462	-0.20528	2.3574e-11	COVID-19 Critically ill	SYNONYMOUS_VARIANT	EUR
278.1	Obesity	endocrine/metabolic	rs2924480	ELF5	11	34529831	T	C	C	0.992301	0.00519801	0.982243	1.00246	0.13707	0.825966	1	245913	167485	-0.11648	2.817e-07	COVID-19 Critically ill	CODING_TRANSCRIPT_INTRON_VARIANT	EUR
797.1	Cardiogenic shock	symptoms	rs60305836	CDH8	16	61709381	A	C	C	1.1123	0.0715892	0.966689	1.27985	0.137086	0.826004	1	443679	841	0.086719	1.1846e-06	COVID-19 Hospitalized	CODING_TRANSCRIPT_INTRON_VARIANT	EUR
871.2	Open wound of finger(s)	injuries & poisonings	rs60305836	CDH8	16	61709381	A	C	C	1.04714	0.0309807	0.985445	1.11269	0.137094	0.826004	1	428916	4745	0.086719	1.1846e-06	COVID-19 Hospitalized	CODING_TRANSCRIPT_INTRON_VARIANT	EUR
426	Cardiac conduction disorders	circulatory system	rs117169628	SLC22A31	16	89262657	G	A	A	0.986187	0.00935643	0.968267	1.00444	0.13711	0.826004	1	339932	61619	0.081201	5.77e-07	COVID-19 Hospitalized	SYNONYMOUS_VARIANT	EUR
709.3	Systemic sclerosis	dermatologic	rs6869036	MGAT1	5	180223327	C	T	T	0.600127	0.343473	0.306111	1.17654	0.137116	0.826004	1	445394	317	0.25536	1.7578e-06	COVID-19 Critically ill	FIVE_PRIME_UTR_INTRON_VARIANT	EUR
340.1	Migrain with aura	neurological	rs9896243	NSF	17	44826056	C	G	G	1.04223	0.0278248	0.986915	1.10065	0.13712	0.826004	1	436769	4025	-0.13155	3.2234e-08	COVID-19 Critically ill	CODING_TRANSCRIPT_INTRON_VARIANT	EUR
560.4	Other intestinal obstruction	digestive	rs732990	CIB4	2	26842146	C	G	G	1.02861	0.0189743	0.991058	1.06758	0.13713	0.826004	1	435151	5963	0.056389	5.6358e-07	COVID-19 Hospitalized	CODING_TRANSCRIPT_INTRON_VARIANT	EUR
625	Pain and other symptoms associated with female genital organs	genitourinary	rs55654108	PDCL3P4	3	101425703	A	G	G	1.04706	0.0309338	0.98546	1.1125	0.137151	0.826004	1	440172	2661	-0.05662	1.0636e-06	COVID-19 Hospitalized	INTERGENIC_VARIANT	EUR
523.32	Chronic periodontitis	digestive	rs7960611	CLEC1A	12	10230416	G	A	A	0.973874	0.0178093	0.940467	1.00847	0.137152	0.826004	1	414476	18864	-0.1584	3.3086e-07	COVID-19 Critically ill	CODING_TRANSCRIPT_INTRON_VARIANT	EUR
512.9	Other dyspnea	respiratory	rs147812915	KAT7	17	47858295	C	T	T	1.02696	0.0178957	0.991562	1.06362	0.137155	0.826004	1	319830	65854	0.23438	1.0943e-07	COVID-19 Critically ill	INTERGENIC_VARIANT	EUR
292.11	Aphasia	mental disorders	rs11085727	TYK2	19	10466123	C	T	T	1.04987	0.0327383	0.984616	1.11944	0.13717	0.826004	1	440992	2258	0.17253	2.3333e-18	COVID-19 Critically ill,COVID-19 Hospitalized	CODING_TRANSCRIPT_INTRON_VARIANT	EUR
600	Hyperplasia of prostate	genitourinary	rs7579014	BCL11A	2	60707894	G	A	A	0.991631	0.00565386	0.980703	1.00268	0.137174	0.826004	1	281711	129784	-0.05629	1.2614e-06	COVID-19 Hospitalized	CODING_TRANSCRIPT_INTRON_VARIANT	EUR
348.9	Other conditions of brain, NOS	neurological	rs7089827	TFAM	10	60157611	C	T	T	0.922689	0.0541333	0.829806	1.02597	0.137174	0.826004	1	437701	2416	-0.14471	2.0338e-06	COVID-19 Critically ill	THREE_PRIME_UTR_EXON_VARIANT	EUR
605	Erectile dysfunction [ED]	genitourinary	rs77534576	DLX4	17	47940666	C	T	T	1.02962	0.0196351	0.990744	1.07001	0.137177	0.826004	1	306593	104921	0.20794	1.7585e-10	COVID-19 Hospitalized	INTERGENIC_VARIANT	EUR
430.1	Subarachnoid hemorrhage	circulatory system	rs12660421	FOXP4-AS1	6	41488378	G	A	A	0.681028	0.258453	0.410363	1.13021	0.137186	0.826004	1	444607	684	0.35506	1.1424e-09	COVID-19 Critically ill	DOWNSTREAM_GENE_VARIANT	EUR
149	Cancer of larynx, pharynx, nasal cavities	neoplasms	rs67579710	THBS3	1	155173527	G	A	A	0.952178	0.0329693	0.892595	1.01574	0.137191	0.826004	1	439050	4988	-0.10348	1.0252e-09	COVID-19 Hospitalized	CODING_TRANSCRIPT_INTRON_VARIANT	EUR
706.2	Sebaceous cyst	dermatologic	rs9577395	ATP11A	13	113534984	C	G	G	0.984728	0.0103541	0.964946	1.00492	0.137193	0.826004	1	385505	31227	0.064829	8.6068e-07	COVID-19 Hospitalized,COVID-19 Critically ill	CODING_TRANSCRIPT_INTRON_VARIANT	EUR
038.2	Gram positive septicemia	infectious diseases	rs9501257	HLA-DPB1	6	33055355	A	G	G	1.09529	0.0612372	0.971409	1.23496	0.137208	0.826012	1	442093	1482	0.17269	4.1339e-08	COVID-19 Critically ill	THREE_PRIME_UTR_EXON_VARIANT	EUR
526.1	Cysts of the jaws	digestive	rs7605877	FOXI3	2	88559025	T	C	C	1.2269	0.137586	0.936904	1.60665	0.137209	0.826012	1	444997	232	-0.071053	3.3369e-06	COVID-19 Hospitalized	INTERGENIC_VARIANT	EUR
560.1	Paralytic ileus	digestive	rs12660421	FOXP4-AS1	6	41488378	G	A	A	1.18025	0.111507	0.948544	1.46855	0.137223	0.826053	1	438154	2309	0.35506	1.1424e-09	COVID-19 Critically ill	DOWNSTREAM_GENE_VARIANT	EUR
287	Purpura and other hemorrhagic conditions	hematopoietic	rs10774671	OAS1	12	113357193	G	A	A	1.01648	0.0109996	0.994801	1.03863	0.137254	0.826184	1	410586	19146	0.12569	3.6032e-11	COVID-19 Critically ill	SPLICE_ACCEPTOR_VARIANT	EUR
473.1	Chronic laryngitis	respiratory	rs3746539	PTPRT	20	40702071	G	A	A	0.926236	0.0515635	0.837203	1.02474	0.137262	0.826184	1	442589	841	0.05405	1.7723e-06	COVID-19 Hospitalized	THREE_PRIME_UTR_EXON_VARIANT	EUR
286.9	Abnormal coagulation profile	hematopoietic	rs76073397	MIR548H2	16	11386452	T	C	C	1.06609	0.0430637	0.979797	1.15997	0.137272	0.826184	1	435541	3558	0.14454	9.6663e-07	COVID-19 Critically ill,COVID-19 Hospitalized	INTERGENIC_VARIANT	EUR
509.2	Respiratory insufficiency	respiratory	rs9367106	LOC100505711	6	41483390	G	C	C	1.20787	0.127089	0.941545	1.54952	0.137274	0.826184	1	440597	1718	0.20225	3.4038e-11	COVID-19 Hospitalized	INTERGENIC_VARIANT	EUR
755.1	Congenital deformities of feet	congenital anomalies	rs1453205	LOC101928196	2	19901073	C	T	T	0.978885	0.0143614	0.951716	1.00683	0.137282	0.826188	1	424299	10608	0.096992	3.6368e-06	COVID-19 Critically ill	INTERGENIC_VARIANT	EUR
706.2	Sebaceous cyst	dermatologic	rs505922	ABO	9	136149229	T	C	C	1.01322	0.00883758	0.995819	1.03092	0.137298	0.826213	1	385505	31227	-0.099884	2.0889e-20	COVID-19 Hospitalized	CODING_TRANSCRIPT_INTRON_VARIANT	EUR
495.11	Chronic obstructive asthma with exacerbation	respiratory	rs721917	SFTPD	10	81706324	A	G	G	1.06727	0.0438152	0.979444	1.16298	0.137302	0.826213	1	442595	1063	0.055247	2.0819e-07	COVID-19 Hospitalized	SYNONYMOUS_VARIANT	EUR
742	Derangement of joint, non-traumatic	musculoskeletal	rs11085727	TYK2	19	10466123	C	T	T	1.02445	0.0162574	0.992322	1.05762	0.137308	0.826213	1	420249	9492	0.17253	2.3333e-18	COVID-19 Critically ill,COVID-19 Hospitalized	CODING_TRANSCRIPT_INTRON_VARIANT	EUR
276.12	Hyposmolality and/or hyponatremia	endocrine/metabolic	rs7605877	FOXI3	2	88559025	T	C	C	1.02796	0.0185586	0.99124	1.06604	0.137318	0.826229	1	414228	15182	-0.071053	3.3369e-06	COVID-19 Hospitalized	INTERGENIC_VARIANT	EUR
571.8	Liver abscess and sequelae of chronic liver disease	digestive	rs9367106	LOC100505711	6	41483390	G	C	C	1.12872	0.081497	0.962094	1.32421	0.137334	0.826282	1	438114	4510	0.20225	3.4038e-11	COVID-19 Hospitalized	INTERGENIC_VARIANT	EUR
189.2	Cancer of bladder	neoplasms	rs35154152	THBS3	1	155172725	T	C	C	1.03307	0.0218948	0.989671	1.07836	0.137346	0.826292	1	432071	10852	-0.20528	2.3574e-11	COVID-19 Critically ill	SYNONYMOUS_VARIANT	EUR
363.4	Choroidal degenerations	sense organs	rs8052423	SLC22A31	16	89269178	G	T	T	1.1966	0.120808	0.944317	1.51629	0.137355	0.826292	1	444938	262	0.13037	1.0019e-06	COVID-19 Critically ill	UPSTREAM_GENE_VARIANT	EUR
381	Otitis media and Eustachian tube disorders	sense organs	rs7089827	TFAM	10	60157611	C	T	T	1.02612	0.0173584	0.991801	1.06164	0.137363	0.826292	1	392219	23101	-0.14471	2.0338e-06	COVID-19 Critically ill	THREE_PRIME_UTR_EXON_VARIANT	EUR
613.9	Breast disorder NOS	genitourinary	rs12809318	FBRSL1	12	133140840	T	C	C	0.916414	0.0587527	0.816735	1.02826	0.137365	0.826292	1	443349	628	-0.062781	9.5289e-09	COVID-19 Hospitalized	CODING_TRANSCRIPT_INTRON_VARIANT	EUR
740	Osteoarthrosis	musculoskeletal	rs7089827	TFAM	10	60157611	C	T	T	1.01264	0.0084551	0.995998	1.02956	0.137373	0.826297	1	221007	177068	-0.14471	2.0338e-06	COVID-19 Critically ill	THREE_PRIME_UTR_EXON_VARIANT	EUR
245	Thyroiditis	endocrine/metabolic	rs505922	ABO	9	136149229	T	C	C	0.947322	0.0364274	0.882044	1.01743	0.137386	0.826305	1	442598	1742	-0.099884	2.0889e-20	COVID-19 Hospitalized	CODING_TRANSCRIPT_INTRON_VARIANT	EUR
291.1	Transient mental disorders due to conditions classified elsewhere	mental disorders	rs7579014	BCL11A	2	60707894	G	A	A	1.08115	0.0525219	0.975392	1.19838	0.137389	0.826305	1	443787	878	-0.05629	1.2614e-06	COVID-19 Hospitalized	CODING_TRANSCRIPT_INTRON_VARIANT	EUR
656	Other perinatal conditions of fetus or newborn	pregnancy complications	rs61667602	CRHR1	17	43785349	T	C	C	0.90639	0.0661627	0.796154	1.03189	0.137406	0.826363	1	443720	752	-0.093554	9.1279e-12	COVID-19 Hospitalized	FIVE_PRIME_UTR_INTRON_VARIANT	EUR
271.3	Intestinal disaccharidase deficiencies and disaccharide malabsorption	endocrine/metabolic	rs7560588	BCL11A	2	60727416	G	A	A	0.972673	0.0186522	0.937757	1.00889	0.137424	0.826389	1	426401	8687	-0.12371	2.3396e-07	COVID-19 Critically ill	CODING_TRANSCRIPT_INTRON_VARIANT	EUR
112	Candidiasis	infectious diseases	rs9896243	NSF	17	44826056	C	G	G	1.03011	0.0199687	0.990569	1.07122	0.137431	0.826389	1	422272	7774	-0.13155	3.2234e-08	COVID-19 Critically ill	CODING_TRANSCRIPT_INTRON_VARIANT	EUR
289.8	Polycythemia, secondary	hematopoietic	rs12809318	FBRSL1	12	133140840	T	C	C	1.03657	0.0241822	0.988589	1.08689	0.137443	0.826389	1	439382	3699	-0.062781	9.5289e-09	COVID-19 Hospitalized	CODING_TRANSCRIPT_INTRON_VARIANT	EUR
290.13	Senile dementia	mental disorders	rs12809318	FBRSL1	12	133140840	T	C	C	0.920636	0.0556706	0.82547	1.02677	0.137452	0.826389	1	444539	696	-0.062781	9.5289e-09	COVID-19 Hospitalized	CODING_TRANSCRIPT_INTRON_VARIANT	EUR
249	Secondary diabetes mellitus	endocrine/metabolic	rs2924480	ELF5	11	34529831	T	C	C	1.03143	0.0208352	0.99016	1.07442	0.137454	0.826389	1	431724	6012	-0.11648	2.817e-07	COVID-19 Critically ill	CODING_TRANSCRIPT_INTRON_VARIANT	EUR
704	Diseases of hair and hair follicles	dermatologic	rs9896243	NSF	17	44826056	C	G	G	0.976017	0.0163432	0.945248	1.00779	0.137454	0.826389	1	412605	12013	-0.13155	3.2234e-08	COVID-19 Critically ill	CODING_TRANSCRIPT_INTRON_VARIANT	EUR
521.1	Dental caries	digestive	rs10086829	COL14A1	8	121149129	G	A	A	1.0105	0.00703161	0.996668	1.02452	0.137478	0.826489	1	344443	78725	-0.097352	3.8599e-06	COVID-19 Critically ill	FIVE_PRIME_UTR_INTRON_VARIANT	EUR
522.5	Periapical abscess	digestive	rs12660421	FOXP4-AS1	6	41488378	G	A	A	0.884937	0.0823082	0.753098	1.03986	0.137508	0.826566	1	427566	5280	0.35506	1.1424e-09	COVID-19 Critically ill	DOWNSTREAM_GENE_VARIANT	EUR
276.11	Hyperosmolality and/or hypernatremia	endocrine/metabolic	rs2277732	DPP9	19	4723670	C	A	A	1.06653	0.043373	0.979615	1.16116	0.137512	0.826566	1	440920	1356	0.11697	6.1912e-22	COVID-19 Hospitalized,COVID-19 Critically ill	FIVE_PRIME_UTR_INTRON_VARIANT	EUR
425	Cardiomyopathy	circulatory system	rs111837807	CCHCR1	6	31121232	T	C	C	1.02848	0.0189077	0.991061	1.06731	0.13752	0.826566	1	415481	19052	0.20363	2.152e-11	COVID-19 Critically ill,COVID-19 Hospitalized	CODING_TRANSCRIPT_INTRON_VARIANT	EUR
705.8	Hyperhidrosis	dermatologic	rs11702230	LOC101928126	21	35377591	C	T	T	0.931763	0.0475912	0.848781	1.02286	0.13752	0.826566	1	436899	2383	0.099731	3.223e-09	COVID-19 Hospitalized	INTERGENIC_VARIANT	EUR
278	Overweight, obesity and other hyperalimentation	endocrine/metabolic	rs7671107	LOC101929161	4	25449225	G	A	A	0.991292	0.0058892	0.979916	1.0028	0.137528	0.82657	1	221194	186855	-0.064456	1.0803e-06	COVID-19 Hospitalized	INTERGENIC_VARIANT	EUR
765	Cervical radiculitis	symptoms	rs2277732	DPP9	19	4723670	C	A	A	0.983593	0.0111399	0.96235	1.0053	0.13754	0.826598	1	406400	22465	0.11697	6.1912e-22	COVID-19 Hospitalized,COVID-19 Critically ill	FIVE_PRIME_UTR_INTRON_VARIANT	EUR
202.22	Reticulosarcoma	neoplasms	rs467843	TRAPPC13	5	64945715	A	G	G	1.07597	0.0493145	0.97684	1.18516	0.137598	0.826638	1	444521	1039	-0.089724	1.7259e-06	COVID-19 Critically ill	CODING_TRANSCRIPT_INTRON_VARIANT	EUR
938	Dermatitis due to solar radiation	dermatologic	rs9501257	HLA-DPB1	6	33055355	A	G	G	0.965286	0.0237958	0.9213	1.01137	0.137611	0.826638	1	415702	11159	0.17269	4.1339e-08	COVID-19 Critically ill	THREE_PRIME_UTR_EXON_VARIANT	EUR
733.2	Cyst of bone	musculoskeletal	rs732990	CIB4	2	26842146	C	G	G	0.910628	0.0630554	0.804763	1.03042	0.137612	0.826638	1	443198	527	0.056389	5.6358e-07	COVID-19 Hospitalized	CODING_TRANSCRIPT_INTRON_VARIANT	EUR
803.3	Fracture of clavicle or scapula	injuries & poisonings	rs1453205	LOC101928196	2	19901073	C	T	T	1.04079	0.0269251	0.987286	1.09719	0.137613	0.826638	1	441295	2969	0.096992	3.6368e-06	COVID-19 Critically ill	INTERGENIC_VARIANT	EUR
425.12	Other hypertrophic cardiomyopathy	circulatory system	rs72711165	TMEM65	8	125336564	T	C	C	0.551131	0.401291	0.251001	1.21014	0.137633	0.826638	1	445010	487	0.18279	6.0907e-07	COVID-19 Hospitalized	CODING_TRANSCRIPT_INTRON_VARIANT	EUR
585	Renal failure	genitourinary	rs3746539	PTPRT	20	40702071	G	A	A	1.00891	0.00597754	0.997163	1.0208	0.13765	0.826638	1	338642	81191	0.05405	1.7723e-06	COVID-19 Hospitalized	THREE_PRIME_UTR_EXON_VARIANT	EUR
149.4	Cancer of larynx	neoplasms	rs13050728	IFNAR2	21	34615210	T	C	C	1.05115	0.0336054	0.984151	1.12272	0.137659	0.826638	1	442995	2157	-0.10657	4.0686e-21	COVID-19 Hospitalized,COVID-19 Critically ill	CODING_TRANSCRIPT_INTRON_VARIANT	EUR
443.8	Other specified peripheral vascular diseases	circulatory system	rs62200027	CASC20	20	6469515	G	A	A	1.04861	0.0319701	0.984916	1.11641	0.137662	0.826638	1	439423	2339	-0.053006	3.3456e-06	COVID-19 Hospitalized,COVID-19 Critically ill	NON_CODING_TRANSCRIPT_INTRON_VARIANT	EUR
756.3	Congenital anomalies of muscle, tendon, fascia, and connective tissue	congenital anomalies	rs581342	LMNA	1	156095466	T	C	C	0.781309	0.166239	0.564053	1.08224	0.137671	0.826638	1	444751	346	0.090245	2.6355e-07	COVID-19 Hospitalized	CODING_TRANSCRIPT_INTRON_VARIANT	EUR
710.1	Osteomyelitis	musculoskeletal	rs1250993	LOC101929525	10	81399565	C	G	G	1.02606	0.0173294	0.991794	1.06151	0.137676	0.826638	1	433156	9211	0.12403	5.3767e-08	COVID-19 Critically ill	INTERGENIC_VARIANT	EUR
381.9	Otorrhea	sense organs	rs10774671	OAS1	12	113357193	G	A	A	1.07556	0.0490706	0.976939	1.18415	0.137677	0.826638	1	442806	936	0.12569	3.6032e-11	COVID-19 Critically ill	SPLICE_ACCEPTOR_VARIANT	EUR
175	Acquired absence of breast	neoplasms	rs13179014	SPEF2	5	35693227	A	C	C	0.890015	0.0784894	0.76311	1.03802	0.137678	0.826638	1	445255	404	-0.061249	6.1057e-07	COVID-19 Hospitalized	CODING_TRANSCRIPT_INTRON_VARIANT	EUR
626.12	Excessive or frequent menstruation	genitourinary	rs9461128	TMEM14B	6	10753875	T	C	C	1.24038	0.145114	0.933325	1.64845	0.137687	0.826638	1	441962	2405	0.13046	3.4269e-06	COVID-19 Hospitalized	CODING_TRANSCRIPT_INTRON_VARIANT	EUR
512.2	Painful respiration	respiratory	rs72655853	SBSPON	8	73985608	A	G	G	0.94707	0.0366344	0.881452	1.01757	0.137689	0.826638	1	415565	7417	0.22523	8.3915e-07	COVID-19 Critically ill	CODING_TRANSCRIPT_INTRON_VARIANT	EUR
300.9	Posttraumatic stress disorder	mental disorders	rs35154152	THBS3	1	155172725	T	C	C	0.987412	0.00853387	0.971034	1.00407	0.137691	0.826638	1	331426	98822	-0.20528	2.3574e-11	COVID-19 Critically ill	SYNONYMOUS_VARIANT	EUR
560.3	Peritoneal or intestinal adhesions	digestive	rs62200027	CASC20	20	6469515	G	A	A	1.09259	0.0596558	0.972031	1.22811	0.137692	0.826638	1	444285	663	-0.053006	3.3456e-06	COVID-19 Hospitalized,COVID-19 Critically ill	NON_CODING_TRANSCRIPT_INTRON_VARIANT	EUR
580.3	Nephritis and nephropathy without mention of glomerulonephritis	genitourinary	rs5023077	FBRSL1	12	133141973	T	C	C	0.966574	0.0229025	0.924146	1.01095	0.137693	0.826638	1	437538	4112	-0.090901	1.5172e-06	COVID-19 Critically ill	CODING_TRANSCRIPT_INTRON_VARIANT	EUR
244.1	Secondary hypothyroidism	endocrine/metabolic	rs8080583	KANSL1	17	44162597	C	A	A	1.04126	0.0272344	0.987133	1.09835	0.137695	0.826638	1	440204	3850	-0.12662	2.0785e-08	COVID-19 Critically ill	CODING_TRANSCRIPT_INTRON_VARIANT	EUR
478	Throat pain	respiratory	rs1878527	ANKRD30BL	2	133056313	T	C	C	1.06643	0.0433278	0.979606	1.16095	0.137703	0.826638	1	434612	1880	-0.077457	2.0215e-06	COVID-19 Hospitalized	INTERGENIC_VARIANT	EUR
149	Cancer of larynx, pharynx, nasal cavities	neoplasms	rs12660421	FOXP4-AS1	6	41488378	G	A	A	0.879661	0.0863789	0.742659	1.04194	0.137709	0.826638	1	439050	4988	0.35506	1.1424e-09	COVID-19 Critically ill	DOWNSTREAM_GENE_VARIANT	EUR
189.2	Cancer of bladder	neoplasms	rs581342	LMNA	1	156095466	T	C	C	1.03985	0.0263228	0.987559	1.0949	0.137711	0.826638	1	432071	10852	0.090245	2.6355e-07	COVID-19 Hospitalized	CODING_TRANSCRIPT_INTRON_VARIANT	EUR
198	Secondary malignant neoplasm	neoplasms	rs2284028	NCF4	22	37265172	A	C	C	1.10282	0.0659373	0.969125	1.25497	0.13772	0.826638	1	425144	15450	0.31271	4.1737e-06	COVID-19 Critically ill	CODING_TRANSCRIPT_INTRON_VARIANT	EUR
471	Nasal polyps	respiratory	rs1878527	ANKRD30BL	2	133056313	T	C	C	1.04601	0.030306	0.985687	1.11002	0.137739	0.826638	1	438936	3821	-0.077457	2.0215e-06	COVID-19 Hospitalized	INTERGENIC_VARIANT	EUR
291.8	Alteration of consciousness	mental disorders	rs766826	ELF5	11	34528766	C	T	T	1.04565	0.030075	0.985792	1.10914	0.137767	0.826638	1	433087	2937	-0.082134	1.155e-11	COVID-19 Hospitalized	CODING_TRANSCRIPT_INTRON_VARIANT	EUR
649.1	Diabetes or abnormal glucose tolerance complicating pregnancy	pregnancy complications	rs1405655	NR1H2	19	50882619	T	C	C	1.1566	0.0980283	0.954426	1.40161	0.137775	0.826638	1	445562	251	0.075181	1.1208e-11	COVID-19 Hospitalized,COVID-19 Critically ill	CODING_TRANSCRIPT_INTRON_VARIANT	EUR
271.9	Other disorders of carbohydrate transport and metabolism	endocrine/metabolic	rs55654108	PDCL3P4	3	101425703	A	G	G	0.897156	0.0731243	0.777364	1.03541	0.137777	0.826638	1	444972	442	-0.05662	1.0636e-06	COVID-19 Hospitalized	INTERGENIC_VARIANT	EUR
180.1	Cervical cancer	neoplasms	rs60305836	CDH8	16	61709381	A	C	C	0.820833	0.133034	0.632435	1.06535	0.137785	0.826638	1	445438	300	0.086719	1.1846e-06	COVID-19 Hospitalized	CODING_TRANSCRIPT_INTRON_VARIANT	EUR
706.1	Acne	dermatologic	rs8080583	KANSL1	17	44162597	C	A	A	0.965732	0.023495	0.92227	1.01124	0.137787	0.826638	1	432316	5604	-0.12662	2.0785e-08	COVID-19 Critically ill	CODING_TRANSCRIPT_INTRON_VARIANT	EUR
355.1	Chronic pain syndrome	neurological	rs495828	ABO	9	136154867	G	T	T	0.982968	0.0115755	0.960918	1.00552	0.137788	0.826638	1	407040	23852	-0.13432	6.5649e-10	COVID-19 Critically ill	UPSTREAM_GENE_VARIANT	EUR
722.1	Displacement of intervertebral disc	musculoskeletal	rs11234800	ME3	11	86479407	G	C	C	1.02332	0.01553	0.992637	1.05494	0.13779	0.826638	1	409663	17431	-0.077173	3.0702e-06	COVID-19 Hospitalized	INTERGENIC_VARIANT	EUR
509.2	Respiratory insufficiency	respiratory	rs9896243	NSF	17	44826056	C	G	G	1.06336	0.0413926	0.980494	1.15322	0.137792	0.826638	1	440597	1718	-0.13155	3.2234e-08	COVID-19 Critically ill	CODING_TRANSCRIPT_INTRON_VARIANT	EUR
041.2	Streptococcus infection	infectious diseases	rs62200027	CASC20	20	6469515	G	A	A	0.959044	0.0281786	0.907513	1.0135	0.137799	0.826638	1	436309	3092	-0.053006	3.3456e-06	COVID-19 Hospitalized,COVID-19 Critically ill	NON_CODING_TRANSCRIPT_INTRON_VARIANT	EUR
420.3	Endocarditis	circulatory system	rs581342	LMNA	1	156095466	T	C	C	0.927549	0.05068	0.839842	1.02441	0.137805	0.826638	1	438427	3140	0.090245	2.6355e-07	COVID-19 Hospitalized	CODING_TRANSCRIPT_INTRON_VARIANT	EUR
756.5	Congenital osteodystrophies	congenital anomalies	rs12660421	FOXP4-AS1	6	41488378	G	A	A	0.613419	0.329322	0.32169	1.16971	0.137815	0.826638	1	443693	466	0.35506	1.1424e-09	COVID-19 Critically ill	DOWNSTREAM_GENE_VARIANT	EUR
228	Hemangioma and lymphangioma, any site	neoplasms	rs8052423	SLC22A31	16	89269178	G	T	T	0.966511	0.0229534	0.923993	1.01099	0.137815	0.826638	1	418435	8468	0.13037	1.0019e-06	COVID-19 Critically ill	UPSTREAM_GENE_VARIANT	EUR
287.31	Primary thrombocytopenia	hematopoietic	rs76423999	SLC12A7	5	1098067	T	A	A	1.13043	0.0826164	0.961438	1.32913	0.137816	0.826638	1	443393	1324	0.18412	3.8813e-07	COVID-19 Critically ill	CODING_TRANSCRIPT_INTRON_VARIANT	EUR
172.11	Melanomas of skin	neoplasms	rs9497053	UTRN	6	145026256	G	A	A	0.971475	0.0195019	0.935044	1.00933	0.137829	0.826638	1	431864	9748	-0.064841	1.0064e-06	COVID-19 Hospitalized	CODING_TRANSCRIPT_INTRON_VARIANT	EUR
260.6	Anorexia	endocrine/metabolic	rs5023077	FBRSL1	12	133141973	T	C	C	1.0543	0.0356388	0.983173	1.13058	0.137866	0.826638	1	439032	1691	-0.090901	1.5172e-06	COVID-19 Critically ill	CODING_TRANSCRIPT_INTRON_VARIANT	EUR
742.1	Loose body in joint	musculoskeletal	rs35508621	LZTFL1	3	45880481	T	C	C	0.779197	0.168149	0.560427	1.08337	0.137875	0.826638	1	444624	325	0.38931	6.0917e-89	COVID-19 Hospitalized	CODING_TRANSCRIPT_INTRON_VARIANT	EUR
754.2	Spondylolisthesis, congenital	congenital anomalies	rs72711165	TMEM65	8	125336564	T	C	C	0.745279	0.198149	0.505422	1.09896	0.137884	0.826638	1	442512	1541	0.18279	6.0907e-07	COVID-19 Hospitalized	CODING_TRANSCRIPT_INTRON_VARIANT	EUR
339	Other headache syndromes	neurological	rs721917	SFTPD	10	81706324	A	G	G	1.00982	0.00658849	0.996867	1.02295	0.137895	0.826638	1	344580	58562	0.055247	2.0819e-07	COVID-19 Hospitalized	SYNONYMOUS_VARIANT	EUR
172.1	Melanomas of skin, dx or hx	neoplasms	rs34488998	NKAIN3	8	63408372	G	A	A	0.969616	0.0207969	0.930888	1.00995	0.1379	0.826638	1	389984	40147	0.1355	3.4644e-06	COVID-19 Hospitalized	CODING_TRANSCRIPT_INTRON_VARIANT	EUR
443.7	Peripheral angiopathy in diseases classified elsewhere	circulatory system	rs67579710	THBS3	1	155173527	G	A	A	1.16481	0.102826	0.952202	1.42488	0.137904	0.826638	1	444726	435	-0.10348	1.0252e-09	COVID-19 Hospitalized	CODING_TRANSCRIPT_INTRON_VARIANT	EUR
717	Polymyalgia Rheumatica	musculoskeletal	rs75505823	LRP1	12	57540956	G	T	T	1.10356	0.0664216	0.968857	1.257	0.137906	0.826638	1	442690	2498	-0.20852	3.0745e-06	COVID-19 Critically ill	CODING_TRANSCRIPT_INTRON_VARIANT	EUR
580.14	Chronic glomerulonephritis, NOS	genitourinary	rs76423999	SLC12A7	5	1098067	T	A	A	0.764885	0.18066	0.536806	1.08987	0.137912	0.826638	1	445077	385	0.18412	3.8813e-07	COVID-19 Critically ill	CODING_TRANSCRIPT_INTRON_VARIANT	EUR
288.11	Neutropenia	hematopoietic	rs11085727	TYK2	19	10466123	C	T	T	0.962784	0.0255638	0.915733	1.01225	0.137919	0.826638	1	438702	3855	0.17253	2.3333e-18	COVID-19 Critically ill,COVID-19 Hospitalized	CODING_TRANSCRIPT_INTRON_VARIANT	EUR
736.2	Acquired deformities of finger	musculoskeletal	rs3746539	PTPRT	20	40702071	G	A	A	1.05784	0.0378997	0.982106	1.13941	0.137932	0.826638	1	442527	1532	0.05405	1.7723e-06	COVID-19 Hospitalized	THREE_PRIME_UTR_EXON_VARIANT	EUR
530.5	Disorders of esophageal motility	digestive	rs111837807	CCHCR1	6	31121232	T	C	C	1.08747	0.0565254	0.973429	1.21488	0.137933	0.826638	1	441215	1957	0.20363	2.152e-11	COVID-19 Critically ill,COVID-19 Hospitalized	CODING_TRANSCRIPT_INTRON_VARIANT	EUR
624.9	stress incontinence, female	genitourinary	rs2284028	NCF4	22	37265172	A	C	C	1.21361	0.130499	0.939719	1.56733	0.137935	0.826638	1	439185	3748	0.31271	4.1737e-06	COVID-19 Critically ill	CODING_TRANSCRIPT_INTRON_VARIANT	EUR
741.5	Hemarthrosis	musculoskeletal	rs35508621	LZTFL1	3	45880481	T	C	C	0.773496	0.173127	0.550924	1.08599	0.13794	0.826638	1	444893	312	0.38931	6.0917e-89	COVID-19 Hospitalized	CODING_TRANSCRIPT_INTRON_VARIANT	EUR
729	Other disorders of soft tissues	musculoskeletal	rs622568	SEC61G	7	54647894	A	C	C	1.0386	0.0255319	0.987908	1.0919	0.137946	0.826638	1	424081	5633	0.11965	2.6006e-06	COVID-19 Critically ill	INTERGENIC_VARIANT	EUR
427.21	Atrial fibrillation	circulatory system	rs111837807	CCHCR1	6	31121232	T	C	C	0.98329	0.0113596	0.961639	1.00543	0.137959	0.826638	1	367507	65638	0.20363	2.152e-11	COVID-19 Critically ill,COVID-19 Hospitalized	CODING_TRANSCRIPT_INTRON_VARIANT	EUR
860	Bone marrow or stem cell transplant	neoplasms	rs1453205	LOC101928196	2	19901073	C	T	T	1.10439	0.0669342	0.968605	1.2592	0.137966	0.826638	1	445328	487	0.096992	3.6368e-06	COVID-19 Critically ill	INTERGENIC_VARIANT	EUR
594	Urinary calculus	genitourinary	rs10774679	OAS3	12	113374748	C	T	T	1.01222	0.00818903	0.996105	1.0286	0.137982	0.826638	1	392316	37014	0.075824	4.6954e-12	COVID-19 Hospitalized	UPSTREAM_GENE_VARIANT	EUR
364.51	Fuchs' dystrophy	sense organs	rs11085727	TYK2	19	10466123	C	T	T	1.04173	0.0275604	0.986949	1.09955	0.137994	0.826638	1	440179	3208	0.17253	2.3333e-18	COVID-19 Critically ill,COVID-19 Hospitalized	CODING_TRANSCRIPT_INTRON_VARIANT	EUR
401.21	Hypertensive heart disease	circulatory system	rs76073397	MIR548H2	16	11386452	T	C	C	1.02708	0.0180119	0.991451	1.06398	0.138002	0.826638	1	402686	22301	0.14454	9.6663e-07	COVID-19 Critically ill,COVID-19 Hospitalized	INTERGENIC_VARIANT	EUR
228	Hemangioma and lymphangioma, any site	neoplasms	rs117169628	SLC22A31	16	89262657	G	A	A	0.966171	0.023202	0.923218	1.01112	0.138007	0.826638	1	418435	8468	0.081201	5.77e-07	COVID-19 Hospitalized	SYNONYMOUS_VARIANT	EUR
230	Kaposi's sarcoma	neoplasms	rs76423999	SLC12A7	5	1098067	T	A	A	1.28579	0.169478	0.922383	1.79238	0.138012	0.826638	1	445479	287	0.18412	3.8813e-07	COVID-19 Critically ill	CODING_TRANSCRIPT_INTRON_VARIANT	EUR
281.11	Pernicious anemia	hematopoietic	rs1878527	ANKRD30BL	2	133056313	T	C	C	1.08516	0.055105	0.974067	1.20893	0.138035	0.826638	1	443701	1168	-0.077457	2.0215e-06	COVID-19 Hospitalized	INTERGENIC_VARIANT	EUR
530.7	Gastroesophageal laceration-hemorrhage syndrome	digestive	rs581342	LMNA	1	156095466	T	C	C	0.768299	0.177715	0.542324	1.08843	0.138036	0.826638	1	444842	309	0.090245	2.6355e-07	COVID-19 Hospitalized	CODING_TRANSCRIPT_INTRON_VARIANT	EUR
180.3	Cervical intraepithelial neoplasia [CIN] [Cervical dysplasia]	neoplasms	rs9268576	HLA-DRA	6	32395641	T	C	C	1.12463	0.0791991	0.962935	1.31349	0.138057	0.826638	1	443510	1480	0.095134	9.9752e-07	COVID-19 Hospitalized	INTERGENIC_VARIANT	EUR
480.3	Pneumonia due to fungus (mycoses)	respiratory	rs9268576	HLA-DRA	6	32395641	T	C	C	0.863048	0.0993119	0.710396	1.0485	0.138062	0.826638	1	441836	1118	0.095134	9.9752e-07	COVID-19 Hospitalized	INTERGENIC_VARIANT	EUR
520	Disorders of tooth development	digestive	rs467843	TRAPPC13	5	64945715	A	G	G	0.961727	0.0263138	0.913385	1.01263	0.138066	0.826638	1	431048	3560	-0.089724	1.7259e-06	COVID-19 Critically ill	CODING_TRANSCRIPT_INTRON_VARIANT	EUR
611.11	Mammographic microcalcification	genitourinary	rs61667602	CRHR1	17	43785349	T	C	C	0.891246	0.0776349	0.765446	1.03772	0.138066	0.826638	1	444610	536	-0.093554	9.1279e-12	COVID-19 Hospitalized	FIVE_PRIME_UTR_INTRON_VARIANT	EUR
426	Cardiac conduction disorders	circulatory system	rs13050728	IFNAR2	21	34615210	T	C	C	0.989854	0.00687636	0.976603	1.00329	0.138072	0.826638	1	339932	61619	-0.10657	4.0686e-21	COVID-19 Hospitalized,COVID-19 Critically ill	CODING_TRANSCRIPT_INTRON_VARIANT	EUR
960.1	Adverse effects of antibacterials (not penicillins)	injuries & poisonings	rs10086829	COL14A1	8	121149129	G	A	A	0.875734	0.0894761	0.734869	1.0436	0.138074	0.826638	1	443768	362	-0.097352	3.8599e-06	COVID-19 Critically ill	FIVE_PRIME_UTR_INTRON_VARIANT	EUR
348.7	Coma	neurological	rs10129899	LINC00637	14	104330432	C	A	A	0.870812	0.0932777	0.725314	1.0455	0.138079	0.826638	1	444885	257	-0.057002	2.1916e-06	COVID-19 Hospitalized	INTERGENIC_VARIANT	EUR
622	Polyp of female genital organs	genitourinary	rs76423999	SLC12A7	5	1098067	T	A	A	0.837701	0.119421	0.662883	1.05862	0.138091	0.826638	1	444226	804	0.18412	3.8813e-07	COVID-19 Critically ill	CODING_TRANSCRIPT_INTRON_VARIANT	EUR
272.1	Hyperlipidemia	endocrine/metabolic	rs2277732	DPP9	19	4723670	C	A	A	0.990576	0.00638536	0.978256	1.00305	0.138098	0.826638	1	96215	323851	0.11697	6.1912e-22	COVID-19 Hospitalized,COVID-19 Critically ill	FIVE_PRIME_UTR_INTRON_VARIANT	EUR
701	Other hypertrophic and atrophic conditions of skin	dermatologic	rs35154152	THBS3	1	155172725	T	C	C	1.018	0.0120325	0.994276	1.0423	0.138103	0.826638	1	357360	39163	-0.20528	2.3574e-11	COVID-19 Critically ill	SYNONYMOUS_VARIANT	EUR
649.1	Diabetes or abnormal glucose tolerance complicating pregnancy	pregnancy complications	rs622568	SEC61G	7	54647894	A	C	C	0.825272	0.129506	0.640268	1.06373	0.138107	0.826638	1	445562	251	0.11965	2.6006e-06	COVID-19 Critically ill	INTERGENIC_VARIANT	EUR
270.34	Alpha-1-antitrypsin deficiency	endocrine/metabolic	rs505922	ABO	9	136149229	T	C	C	0.853726	0.106649	0.69269	1.0522	0.138115	0.826638	1	445687	217	-0.099884	2.0889e-20	COVID-19 Hospitalized	CODING_TRANSCRIPT_INTRON_VARIANT	EUR
285.1	Acute posthemorrhagic anemia	hematopoietic	rs11085727	TYK2	19	10466123	C	T	T	1.03262	0.0216489	0.989724	1.07738	0.138122	0.826638	1	428626	5243	0.17253	2.3333e-18	COVID-19 Critically ill,COVID-19 Hospitalized	CODING_TRANSCRIPT_INTRON_VARIANT	EUR
313.3	Autism	mental disorders	rs2924480	ELF5	11	34529831	T	C	C	0.875508	0.0896639	0.734409	1.04372	0.138136	0.826638	1	445444	335	-0.11648	2.817e-07	COVID-19 Critically ill	CODING_TRANSCRIPT_INTRON_VARIANT	EUR
351	Other peripheral nerve disorders	neurological	rs76073397	MIR548H2	16	11386452	T	C	C	1.01567	0.0104888	0.995007	1.03677	0.138138	0.826638	1	333092	77494	0.14454	9.6663e-07	COVID-19 Critically ill,COVID-19 Hospitalized	INTERGENIC_VARIANT	EUR
180	Cervical cancer and dysplasia	neoplasms	rs7560588	BCL11A	2	60727416	G	A	A	0.937558	0.0434844	0.860962	1.02097	0.138139	0.826638	1	443139	1715	-0.12371	2.3396e-07	COVID-19 Critically ill	CODING_TRANSCRIPT_INTRON_VARIANT	EUR
592.12	Chronic cystitis	genitourinary	rs55654108	PDCL3P4	3	101425703	A	G	G	0.921833	0.0548926	0.827804	1.02654	0.138143	0.826638	1	443146	789	-0.05662	1.0636e-06	COVID-19 Hospitalized	INTERGENIC_VARIANT	EUR
1010.1	NA	NA	rs60869999	MYO1C	17	1390948	A	T	T	0.978406	0.0147235	0.950575	1.00705	0.138151	0.826638	1	411181	14337	0.059541	2.9039e-06	COVID-19 Hospitalized	CODING_TRANSCRIPT_INTRON_VARIANT	EUR
350.6	Disturbances of sensation of smell and taste	neurological	rs581342	LMNA	1	156095466	T	C	C	1.11119	0.0711073	0.966632	1.27736	0.138156	0.826638	1	442692	1366	0.090245	2.6355e-07	COVID-19 Hospitalized	CODING_TRANSCRIPT_INTRON_VARIANT	EUR
350.6	Disturbances of sensation of smell and taste	neurological	rs147812915	KAT7	17	47858295	C	T	T	0.834199	0.122266	0.656443	1.06009	0.138156	0.826638	1	442692	1366	0.23438	1.0943e-07	COVID-19 Critically ill	INTERGENIC_VARIANT	EUR
597.1	Urethral stricture (not specified as infectious)	genitourinary	rs117169628	SLC22A31	16	89262657	G	A	A	1.04741	0.031238	0.985201	1.11354	0.138159	0.826638	1	438336	4377	0.081201	5.77e-07	COVID-19 Hospitalized	SYNONYMOUS_VARIANT	EUR
527.7	Disturbance of salivary secretion	digestive	rs62200027	CASC20	20	6469515	G	A	A	0.970102	0.0204728	0.931946	1.00982	0.13816	0.826638	1	430909	5881	-0.053006	3.3456e-06	COVID-19 Hospitalized,COVID-19 Critically ill	NON_CODING_TRANSCRIPT_INTRON_VARIANT	EUR
512.9	Other dyspnea	respiratory	rs467843	TRAPPC13	5	64945715	A	G	G	1.01011	0.00678146	0.996768	1.02362	0.138171	0.826638	1	319830	65854	-0.089724	1.7259e-06	COVID-19 Critically ill	CODING_TRANSCRIPT_INTRON_VARIANT	EUR
876	Posttraumatic wound infection not elsewhere classified	injuries & poisonings	rs111837807	CCHCR1	6	31121232	T	C	C	0.879134	0.0868859	0.741477	1.04235	0.138179	0.826638	1	441443	985	0.20363	2.152e-11	COVID-19 Critically ill,COVID-19 Hospitalized	CODING_TRANSCRIPT_INTRON_VARIANT	EUR
394.2	Mitral valve disease	circulatory system	rs60869999	MYO1C	17	1390948	A	T	T	0.919522	0.0565932	0.822981	1.02739	0.138196	0.826638	1	443523	914	0.059541	2.9039e-06	COVID-19 Hospitalized	CODING_TRANSCRIPT_INTRON_VARIANT	EUR
520	Disorders of tooth development	digestive	rs3746539	PTPRT	20	40702071	G	A	A	1.03771	0.0249675	0.988151	1.08975	0.138196	0.826638	1	431048	3560	0.05405	1.7723e-06	COVID-19 Hospitalized	THREE_PRIME_UTR_EXON_VARIANT	EUR
277.51	Lipoprotein disorders	endocrine/metabolic	rs7560588	BCL11A	2	60727416	G	A	A	0.9298	0.0490964	0.844498	1.02372	0.138204	0.826638	1	442714	1252	-0.12371	2.3396e-07	COVID-19 Critically ill	CODING_TRANSCRIPT_INTRON_VARIANT	EUR
608	Other disorders of male genital organs	genitourinary	rs732990	CIB4	2	26842146	C	G	G	0.979303	0.0141071	0.952597	1.00676	0.138208	0.826638	1	419226	10914	0.056389	5.6358e-07	COVID-19 Hospitalized	CODING_TRANSCRIPT_INTRON_VARIANT	EUR
260.1	Cachexia	endocrine/metabolic	rs35154152	THBS3	1	155172725	T	C	C	0.881887	0.0847865	0.746865	1.04132	0.13822	0.826638	1	443339	790	-0.20528	2.3574e-11	COVID-19 Critically ill	SYNONYMOUS_VARIANT	EUR
362.5	Toxic maculopathy of retina	sense organs	rs62200027	CASC20	20	6469515	G	A	A	1.14682	0.0924089	0.956831	1.37452	0.138226	0.826638	1	445041	275	-0.053006	3.3456e-06	COVID-19 Hospitalized,COVID-19 Critically ill	NON_CODING_TRANSCRIPT_INTRON_VARIANT	EUR
291.4	Specific nonpsychotic mental disorders due to brain damage	mental disorders	rs62200027	CASC20	20	6469515	G	A	A	1.03919	0.0259351	0.987691	1.09338	0.138233	0.826638	1	438182	3579	-0.053006	3.3456e-06	COVID-19 Hospitalized,COVID-19 Critically ill	NON_CODING_TRANSCRIPT_INTRON_VARIANT	EUR
300.13	Phobia	mental disorders	rs505922	ABO	9	136149229	T	C	C	1.06172	0.0404026	0.98089	1.14922	0.138236	0.826638	1	442126	1365	-0.099884	2.0889e-20	COVID-19 Hospitalized	CODING_TRANSCRIPT_INTRON_VARIANT	EUR
038.3	Bacteremia	infectious diseases	rs6869036	MGAT1	5	180223327	C	T	T	0.915005	0.0599209	0.813614	1.02903	0.138237	0.826638	1	433715	7314	0.25536	1.7578e-06	COVID-19 Critically ill	FIVE_PRIME_UTR_INTRON_VARIANT	EUR
371	Inflammation of the eye	sense organs	rs8080583	KANSL1	17	44162597	C	A	A	1.01187	0.00795874	0.996206	1.02778	0.13824	0.826638	1	350293	52871	-0.12662	2.0785e-08	COVID-19 Critically ill	CODING_TRANSCRIPT_INTRON_VARIANT	EUR
625	Pain and other symptoms associated with female genital organs	genitourinary	rs75505823	LRP1	12	57540956	G	T	T	1.1053	0.0675361	0.968259	1.26173	0.138246	0.826638	1	440172	2661	-0.20852	3.0745e-06	COVID-19 Critically ill	CODING_TRANSCRIPT_INTRON_VARIANT	EUR
707.2	Chronic ulcer of leg or foot	dermatologic	rs55654108	PDCL3P4	3	101425703	A	G	G	1.01774	0.0118628	0.99435	1.04168	0.13825	0.826638	1	420294	17075	-0.05662	1.0636e-06	COVID-19 Hospitalized	INTERGENIC_VARIANT	EUR
750.1	Upper gastrointestinal congenital anomalies	congenital anomalies	rs111837807	CCHCR1	6	31121232	T	C	C	0.876264	0.0891086	0.735844	1.04348	0.138255	0.826638	1	441800	938	0.20363	2.152e-11	COVID-19 Critically ill,COVID-19 Hospitalized	CODING_TRANSCRIPT_INTRON_VARIANT	EUR
270.34	Alpha-1-antitrypsin deficiency	endocrine/metabolic	rs581342	LMNA	1	156095466	T	C	C	1.29425	0.174009	0.920239	1.82027	0.138267	0.826658	1	445687	217	0.090245	2.6355e-07	COVID-19 Hospitalized	CODING_TRANSCRIPT_INTRON_VARIANT	EUR
184	Cancer of other female genital organs	neoplasms	rs9501257	HLA-DPB1	6	33055355	A	G	G	0.84466	0.113895	0.675669	1.05592	0.138273	0.826658	1	444841	532	0.17269	4.1339e-08	COVID-19 Critically ill	THREE_PRIME_UTR_EXON_VARIANT	EUR
289	Other diseases of blood and blood-forming organs	hematopoietic	rs9367106	LOC100505711	6	41483390	G	C	C	0.866978	0.0963109	0.71784	1.0471	0.138314	0.826814	1	433973	3948	0.20225	3.4038e-11	COVID-19 Hospitalized	INTERGENIC_VARIANT	EUR
317	Alcohol-related disorders	mental disorders	rs3746539	PTPRT	20	40702071	G	A	A	1.00907	0.00609072	0.997094	1.02119	0.138315	0.826814	1	346550	77165	0.05405	1.7723e-06	COVID-19 Hospitalized	THREE_PRIME_UTR_EXON_VARIANT	EUR
420.22	Chronic pericarditis	circulatory system	rs7605877	FOXI3	2	88559025	T	C	C	0.803454	0.147655	0.601557	1.07311	0.138321	0.826814	1	445082	277	-0.071053	3.3369e-06	COVID-19 Hospitalized	INTERGENIC_VARIANT	EUR
427	Cardiac dysrhythmias	circulatory system	rs12259804	PLEKHS1	10	115573378	T	C	C	1.01861	0.0124421	0.994071	1.04376	0.138343	0.826902	1	253945	138772	-0.27547	4.8674e-08	COVID-19 Critically ill	INTERGENIC_VARIANT	EUR
276.4	Acid-base balance disorder	endocrine/metabolic	rs61667602	CRHR1	17	43785349	T	C	C	1.02681	0.0178495	0.991504	1.06336	0.138354	0.826924	1	422316	9142	-0.093554	9.1279e-12	COVID-19 Hospitalized	FIVE_PRIME_UTR_INTRON_VARIANT	EUR
1005	NA	NA	rs9896243	NSF	17	44826056	C	G	G	1.01104	0.00740739	0.996465	1.02582	0.138375	0.826936	1	314103	68210	-0.13155	3.2234e-08	COVID-19 Critically ill	CODING_TRANSCRIPT_INTRON_VARIANT	EUR
297.2	Suicide or self-inflicted injury	mental disorders	rs35705950	MUC5B	11	1241221	G	T	T	1.04689	0.0309241	0.985324	1.11231	0.138378	0.826936	1	436102	5356	-0.11177	1.2224e-08	COVID-19 Hospitalized,COVID-19 Critically ill	UPSTREAM_GENE_VARIANT	EUR
433.6	Acute, but ill-defined cerebrovascular disease	circulatory system	rs13050728	IFNAR2	21	34615210	T	C	C	0.979133	0.014231	0.9522	1.00683	0.138383	0.826936	1	427827	12068	-0.10657	4.0686e-21	COVID-19 Hospitalized,COVID-19 Critically ill	CODING_TRANSCRIPT_INTRON_VARIANT	EUR
531.1	Hemorrhage from gastrointestinal ulcer	digestive	rs117169628	SLC22A31	16	89262657	G	A	A	0.931936	0.0475707	0.848973	1.02301	0.138392	0.826936	1	441120	2036	0.081201	5.77e-07	COVID-19 Hospitalized	SYNONYMOUS_VARIANT	EUR
789	Nausea and vomiting	symptoms	rs7579014	BCL11A	2	60707894	G	A	A	0.985876	0.00959962	0.9675	1.0046	0.138402	0.826936	1	381442	27997	-0.05629	1.2614e-06	COVID-19 Hospitalized	CODING_TRANSCRIPT_INTRON_VARIANT	EUR
252.1	Hyperparathyroidism	endocrine/metabolic	rs732990	CIB4	2	26842146	C	G	G	0.969576	0.0208516	0.93075	1.01002	0.138412	0.826936	1	438360	4916	0.056389	5.6358e-07	COVID-19 Hospitalized	CODING_TRANSCRIPT_INTRON_VARIANT	EUR
760	Back pain	symptoms	rs12567716	FOXD2	1	48197570	T	C	C	0.988985	0.00747511	0.974601	1.00358	0.138413	0.826936	1	190528	208084	-0.090753	1.4878e-06	COVID-19 Hospitalized	INTERGENIC_VARIANT	EUR
117	Mycoses	infectious diseases	rs7579014	BCL11A	2	60707894	G	A	A	1.04395	0.0290301	0.986211	1.10507	0.138425	0.826936	1	438476	2869	-0.05629	1.2614e-06	COVID-19 Hospitalized	CODING_TRANSCRIPT_INTRON_VARIANT	EUR
258	Iatrogenic endocrine disorders	endocrine/metabolic	rs76073397	MIR548H2	16	11386452	T	C	C	1.26982	0.161222	0.925785	1.7417	0.138431	0.826936	1	445416	225	0.14454	9.6663e-07	COVID-19 Critically ill,COVID-19 Hospitalized	INTERGENIC_VARIANT	EUR
357	Inflammatory and toxic neuropathy	neurological	rs9501257	HLA-DPB1	6	33055355	A	G	G	0.965954	0.0233787	0.922691	1.01125	0.138435	0.826936	1	418887	11712	0.17269	4.1339e-08	COVID-19 Critically ill	THREE_PRIME_UTR_EXON_VARIANT	EUR
874	Complication of amputation stump	injuries & poisonings	rs505922	ABO	9	136149229	T	C	C	1.05473	0.0359639	0.982945	1.13176	0.138437	0.826936	1	442905	1727	-0.099884	2.0889e-20	COVID-19 Hospitalized	CODING_TRANSCRIPT_INTRON_VARIANT	EUR
198.5	Secondary malignancy of brain/spine	neoplasms	rs61667602	CRHR1	17	43785349	T	C	C	0.937779	0.0433592	0.861377	1.02096	0.13845	0.826936	1	443700	1601	-0.093554	9.1279e-12	COVID-19 Hospitalized	FIVE_PRIME_UTR_INTRON_VARIANT	EUR
530.12	Ulcer of esophagus	digestive	rs7579014	BCL11A	2	60707894	G	A	A	0.955926	0.0304232	0.900592	1.01466	0.138451	0.826936	1	439761	2554	-0.05629	1.2614e-06	COVID-19 Hospitalized	CODING_TRANSCRIPT_INTRON_VARIANT	EUR
790.6	Other abnormal blood chemistry	symptoms	rs78313563	ESS2	22	19136365	G	A	A	1.07533	0.0490202	0.976819	1.18377	0.138469	0.827	1	380757	24540	0.40873	6.5914e-07	COVID-19 Critically ill	UPSTREAM_GENE_VARIANT	EUR
477	Epistaxis or throat hemorrhage	respiratory	rs3746539	PTPRT	20	40702071	G	A	A	1.02445	0.0163079	0.992227	1.05773	0.138482	0.827034	1	427423	8471	0.05405	1.7723e-06	COVID-19 Hospitalized	THREE_PRIME_UTR_EXON_VARIANT	EUR
480.1	Bacterial pneumonia	respiratory	rs581342	LMNA	1	156095466	T	C	C	1.04079	0.0269874	0.987167	1.09732	0.138507	0.827088	1	422651	10579	0.090245	2.6355e-07	COVID-19 Hospitalized	CODING_TRANSCRIPT_INTRON_VARIANT	EUR
598.9	NA	NA	rs505922	ABO	9	136149229	T	C	C	0.969021	0.0212431	0.929504	1.01022	0.13851	0.827088	1	427381	5103	-0.099884	2.0889e-20	COVID-19 Hospitalized	CODING_TRANSCRIPT_INTRON_VARIANT	EUR
355.1	Chronic pain syndrome	neurological	rs7960611	CLEC1A	12	10230416	G	A	A	1.0245	0.016338	0.992211	1.05783	0.138513	0.827088	1	407040	23852	-0.1584	3.3086e-07	COVID-19 Critically ill	CODING_TRANSCRIPT_INTRON_VARIANT	EUR
297.2	Suicide or self-inflicted injury	mental disorders	rs60869999	MYO1C	17	1390948	A	T	T	1.03508	0.0232744	0.988921	1.08339	0.138526	0.827091	1	436102	5356	0.059541	2.9039e-06	COVID-19 Hospitalized	CODING_TRANSCRIPT_INTRON_VARIANT	EUR
250.24	Type 2 diabetes with neurological manifestations	endocrine/metabolic	rs147812915	KAT7	17	47858295	C	T	T	1.02895	0.0192665	0.99082	1.06855	0.138528	0.827091	1	375236	54642	0.23438	1.0943e-07	COVID-19 Critically ill	INTERGENIC_VARIANT	EUR
364.5	Corneal dystrophy	sense organs	rs10774671	OAS1	12	113357193	G	A	A	1.03045	0.0202529	0.990352	1.07218	0.138539	0.827097	1	436313	5476	0.12569	3.6032e-11	COVID-19 Critically ill	SPLICE_ACCEPTOR_VARIANT	EUR
613.5	Mastodynia	genitourinary	rs77534576	DLX4	17	47940666	C	T	T	0.809898	0.142347	0.612723	1.07052	0.138548	0.827097	1	440107	1771	0.20794	1.7585e-10	COVID-19 Hospitalized	INTERGENIC_VARIANT	EUR
513.4	Hyperventilation	respiratory	rs12809318	FBRSL1	12	133140840	T	C	C	0.869191	0.0946471	0.722024	1.04636	0.138551	0.827097	1	443955	239	-0.062781	9.5289e-09	COVID-19 Hospitalized	CODING_TRANSCRIPT_INTRON_VARIANT	EUR
350.1	Abnormal involuntary movements	neurological	rs8080583	KANSL1	17	44162597	C	A	A	1.01923	0.012858	0.993862	1.04524	0.138576	0.827203	1	408714	18081	-0.12662	2.0785e-08	COVID-19 Critically ill	CODING_TRANSCRIPT_INTRON_VARIANT	EUR
180.3	Cervical intraepithelial neoplasia [CIN] [Cervical dysplasia]	neoplasms	rs505922	ABO	9	136149229	T	C	C	1.06097	0.0399615	0.981044	1.14741	0.138592	0.827255	1	443510	1480	-0.099884	2.0889e-20	COVID-19 Hospitalized	CODING_TRANSCRIPT_INTRON_VARIANT	EUR
614.51	Cervicitis and endocervicitis	genitourinary	rs9896243	NSF	17	44826056	C	G	G	0.859078	0.102564	0.702636	1.05035	0.138611	0.827324	1	444438	327	-0.13155	3.2234e-08	COVID-19 Critically ill	CODING_TRANSCRIPT_INTRON_VARIANT	EUR
586	Other disorders of the kidney and ureters	genitourinary	rs10129899	LINC00637	14	104330432	C	A	A	0.986006	0.00951606	0.967786	1.00457	0.138624	0.827358	1	390837	26945	-0.057002	2.1916e-06	COVID-19 Hospitalized	INTERGENIC_VARIANT	EUR
710.1	Osteomyelitis	musculoskeletal	rs77534576	DLX4	17	47940666	C	T	T	1.08484	0.0549948	0.973991	1.20831	0.13867	0.827538	1	433156	9211	0.20794	1.7585e-10	COVID-19 Hospitalized	INTERGENIC_VARIANT	EUR
382	Otalgia	sense organs	rs10086829	COL14A1	8	121149129	G	A	A	0.969024	0.0212502	0.929493	1.01024	0.138674	0.827538	1	419496	6885	-0.097352	3.8599e-06	COVID-19 Critically ill	FIVE_PRIME_UTR_INTRON_VARIANT	EUR
215	Other benign neoplasm of connective and other soft tissue	neoplasms	rs147812915	KAT7	17	47858295	C	T	T	0.869605	0.0943578	0.722777	1.04626	0.138685	0.827538	1	437070	2225	0.23438	1.0943e-07	COVID-19 Critically ill	INTERGENIC_VARIANT	EUR
453	Chronic venous hypertension	circulatory system	rs10129899	LINC00637	14	104330432	C	A	A	1.04591	0.0303153	0.985575	1.10994	0.138698	0.827538	1	441642	2467	-0.057002	2.1916e-06	COVID-19 Hospitalized	INTERGENIC_VARIANT	EUR
766	Neuralgia, neuritis, and radiculitis NOS	symptoms	rs8080583	KANSL1	17	44162597	C	A	A	1.02389	0.0159449	0.992386	1.05639	0.1387	0.827538	1	415626	11536	-0.12662	2.0785e-08	COVID-19 Critically ill	CODING_TRANSCRIPT_INTRON_VARIANT	EUR
722.8	Postlaminectomy syndrome	musculoskeletal	rs1405655	NR1H2	19	50882619	T	C	C	1.0322	0.021405	0.989792	1.07643	0.138707	0.827538	1	437398	5375	0.075181	1.1208e-11	COVID-19 Hospitalized,COVID-19 Critically ill	CODING_TRANSCRIPT_INTRON_VARIANT	EUR
374.3	Ptosis of eyelid	sense organs	rs3746539	PTPRT	20	40702071	G	A	A	0.978714	0.0145316	0.951232	1.00699	0.138709	0.827538	1	428131	10817	0.05405	1.7723e-06	COVID-19 Hospitalized	THREE_PRIME_UTR_EXON_VARIANT	EUR
110	Dermatophytosis / Dermatomycosis	infectious diseases	rs9461128	TMEM14B	6	10753875	T	C	C	1.04047	0.0267939	0.987237	1.09657	0.138728	0.827538	1	305160	93246	0.13046	3.4269e-06	COVID-19 Hospitalized	CODING_TRANSCRIPT_INTRON_VARIANT	EUR
611.11	Mammographic microcalcification	genitourinary	rs1453205	LOC101928196	2	19901073	C	T	T	0.910271	0.0635	0.803747	1.03091	0.138734	0.827538	1	444610	536	0.096992	3.6368e-06	COVID-19 Critically ill	INTERGENIC_VARIANT	EUR
594.8	Renal colic	genitourinary	rs7579014	BCL11A	2	60707894	G	A	A	0.937015	0.0439417	0.859693	1.02129	0.138741	0.827538	1	440535	1215	-0.05629	1.2614e-06	COVID-19 Hospitalized	CODING_TRANSCRIPT_INTRON_VARIANT	EUR
697	Sarcoidosis	dermatologic	rs6869036	MGAT1	5	180223327	C	T	T	0.810167	0.142192	0.613113	1.07055	0.138741	0.827538	1	444118	1427	0.25536	1.7578e-06	COVID-19 Critically ill	FIVE_PRIME_UTR_INTRON_VARIANT	EUR
054	Herpes simplex	infectious diseases	rs7560588	BCL11A	2	60727416	G	A	A	0.973681	0.0180162	0.939899	1.00868	0.138764	0.827538	1	427030	9430	-0.12371	2.3396e-07	COVID-19 Critically ill	CODING_TRANSCRIPT_INTRON_VARIANT	EUR
604.3	Peyronie's disease	genitourinary	rs147812915	KAT7	17	47858295	C	T	T	0.873241	0.0915613	0.729788	1.04489	0.138776	0.827538	1	442176	2340	0.23438	1.0943e-07	COVID-19 Critically ill	INTERGENIC_VARIANT	EUR
378.1	Strabismus (not specified as paralytic)	sense organs	rs1453205	LOC101928196	2	19901073	C	T	T	0.978385	0.0147616	0.950484	1.00711	0.138781	0.827538	1	427838	9986	0.096992	3.6368e-06	COVID-19 Critically ill	INTERGENIC_VARIANT	EUR
443.8	Other specified peripheral vascular diseases	circulatory system	rs7671107	LOC101929161	4	25449225	G	A	A	1.05874	0.0385575	0.981675	1.14185	0.138794	0.827538	1	439423	2339	-0.064456	1.0803e-06	COVID-19 Hospitalized	INTERGENIC_VARIANT	EUR
368	Visual disturbances	sense organs	rs9461128	TMEM14B	6	10753875	T	C	C	1.05228	0.034424	0.983624	1.12573	0.138794	0.827538	1	346084	47606	0.13046	3.4269e-06	COVID-19 Hospitalized	CODING_TRANSCRIPT_INTRON_VARIANT	EUR
473.4	Voice disturbance	respiratory	rs10129899	LINC00637	14	104330432	C	A	A	0.98135	0.012718	0.95719	1.00612	0.138794	0.827538	1	421065	14397	-0.057002	2.1916e-06	COVID-19 Hospitalized	INTERGENIC_VARIANT	EUR
371.3	Inflammation of eyelids	sense organs	rs9268576	HLA-DRA	6	32395641	T	C	C	0.976041	0.0163828	0.945198	1.00789	0.138806	0.827538	1	368351	40905	0.095134	9.9752e-07	COVID-19 Hospitalized	INTERGENIC_VARIANT	EUR
798	Malaise and fatigue	symptoms	rs9367106	LOC100505711	6	41483390	G	C	C	0.963395	0.0251931	0.91698	1.01216	0.138813	0.827538	1	326656	62733	0.20225	3.4038e-11	COVID-19 Hospitalized	INTERGENIC_VARIANT	EUR
791	Gangrene	symptoms	rs55654108	PDCL3P4	3	101425703	A	G	G	1.05363	0.0352915	0.983212	1.12909	0.138815	0.827538	1	442496	1831	-0.05662	1.0636e-06	COVID-19 Hospitalized	INTERGENIC_VARIANT	EUR
284	Aplastic anemia	hematopoietic	rs35154152	THBS3	1	155172725	T	C	C	0.952556	0.0328384	0.893179	1.01588	0.138831	0.827538	1	436960	4995	-0.20528	2.3574e-11	COVID-19 Critically ill	SYNONYMOUS_VARIANT	EUR
613	Other nonmalignant breast conditions	genitourinary	rs9896243	NSF	17	44826056	C	G	G	0.962885	0.0255533	0.915848	1.01234	0.138843	0.827538	1	432922	5335	-0.13155	3.2234e-08	COVID-19 Critically ill	CODING_TRANSCRIPT_INTRON_VARIANT	EUR
529.1	Glossitis	digestive	rs11234800	ME3	11	86479407	G	C	C	0.844247	0.114391	0.674683	1.05643	0.138848	0.827538	1	444280	353	-0.077173	3.0702e-06	COVID-19 Hospitalized	INTERGENIC_VARIANT	EUR
796	Elevated prostate specific antigen [PSA]	genitourinary	rs7960611	CLEC1A	12	10230416	G	A	A	1.01747	0.0116997	0.994401	1.04107	0.138853	0.827538	1	379128	51273	-0.1584	3.3086e-07	COVID-19 Critically ill	CODING_TRANSCRIPT_INTRON_VARIANT	EUR
458.9	Hypotension NOS	circulatory system	rs10086829	COL14A1	8	121149129	G	A	A	1.01894	0.0126763	0.993935	1.04457	0.138854	0.827538	1	398123	20562	-0.097352	3.8599e-06	COVID-19 Critically ill	FIVE_PRIME_UTR_INTRON_VARIANT	EUR
305.2	Eating disorder	mental disorders	rs721917	SFTPD	10	81706324	A	G	G	0.947358	0.0365407	0.881882	1.01769	0.138884	0.827538	1	443393	1592	0.055247	2.0819e-07	COVID-19 Hospitalized	SYNONYMOUS_VARIANT	EUR
910	Superficial injury, infected	injuries & poisonings	rs72711165	TMEM65	8	125336564	T	C	C	0.521625	0.439754	0.220312	1.23503	0.138891	0.827538	1	442368	442	0.18279	6.0907e-07	COVID-19 Hospitalized	CODING_TRANSCRIPT_INTRON_VARIANT	EUR
427.22	Atrial flutter	circulatory system	rs10774679	OAS3	12	113374748	C	T	T	1.01582	0.0106063	0.994921	1.03716	0.138896	0.827538	1	414638	21494	0.075824	4.6954e-12	COVID-19 Hospitalized	UPSTREAM_GENE_VARIANT	EUR
727.4	Ganglion and cyst of synovium, tendon, and bursa	musculoskeletal	rs111837807	CCHCR1	6	31121232	T	C	C	0.956391	0.0301302	0.901547	1.01457	0.138909	0.827538	1	429276	7643	0.20363	2.152e-11	COVID-19 Critically ill,COVID-19 Hospitalized	CODING_TRANSCRIPT_INTRON_VARIANT	EUR
279.11	Deficiency of humoral immunity	endocrine/metabolic	rs11234800	ME3	11	86479407	G	C	C	1.11103	0.0711494	0.966417	1.27729	0.138912	0.827538	1	444723	749	-0.077173	3.0702e-06	COVID-19 Hospitalized	INTERGENIC_VARIANT	EUR
740	Osteoarthrosis	musculoskeletal	rs9501257	HLA-DPB1	6	33055355	A	G	G	1.01197	0.00804149	0.996147	1.02805	0.138913	0.827538	1	221007	177068	0.17269	4.1339e-08	COVID-19 Critically ill	THREE_PRIME_UTR_EXON_VARIANT	EUR
381.9	Otorrhea	sense organs	rs35705950	MUC5B	11	1241221	G	T	T	0.891178	0.0778539	0.765059	1.03809	0.138917	0.827538	1	442806	936	-0.11177	1.2224e-08	COVID-19 Hospitalized,COVID-19 Critically ill	UPSTREAM_GENE_VARIANT	EUR
297	Suicidal ideation or attempt	mental disorders	rs111783124	LOC101928126	21	35362848	G	A	A	1.02328	0.0155531	0.99256	1.05496	0.13892	0.827538	1	411263	20246	0.13532	2.1558e-07	COVID-19 Critically ill	INTERGENIC_VARIANT	EUR
158	Neoplasm of unspecified nature of digestive system	neoplasms	rs117169628	SLC22A31	16	89262657	G	A	A	0.932033	0.0475652	0.84907	1.0231	0.138926	0.827538	1	439066	2036	0.081201	5.77e-07	COVID-19 Hospitalized	SYNONYMOUS_VARIANT	EUR
255.21	Glucocorticoid deficiency	endocrine/metabolic	rs2284028	NCF4	22	37265172	A	C	C	0.667363	0.2733	0.390597	1.14024	0.138934	0.827538	1	443705	1185	0.31271	4.1737e-06	COVID-19 Critically ill	CODING_TRANSCRIPT_INTRON_VARIANT	EUR
705.1	Dyshidrosis	dermatologic	rs11234800	ME3	11	86479407	G	C	C	1.07918	0.0514942	0.975576	1.19378	0.138937	0.827538	1	441461	1459	-0.077173	3.0702e-06	COVID-19 Hospitalized	INTERGENIC_VARIANT	EUR
649	Other conditions or status of the mother complicating pregnancy, childbirth, or the puerperium	pregnancy complications	rs61667602	CRHR1	17	43785349	T	C	C	1.1183	0.0755586	0.964365	1.2968	0.138942	0.827538	1	444912	515	-0.093554	9.1279e-12	COVID-19 Hospitalized	FIVE_PRIME_UTR_INTRON_VARIANT	EUR
574.2	Calculus of bile duct	digestive	rs35154152	THBS3	1	155172725	T	C	C	0.939986	0.0418259	0.866003	1.02029	0.138952	0.827538	1	439954	3092	-0.20528	2.3574e-11	COVID-19 Critically ill	SYNONYMOUS_VARIANT	EUR
252.1	Hyperparathyroidism	endocrine/metabolic	rs9367106	LOC100505711	6	41483390	G	C	C	1.12079	0.0770645	0.963663	1.30353	0.13896	0.827538	1	438360	4916	0.20225	3.4038e-11	COVID-19 Hospitalized	INTERGENIC_VARIANT	EUR
300.1	Anxiety disorder	mental disorders	rs622568	SEC61G	7	54647894	A	C	C	1.01047	0.00704197	0.996623	1.02452	0.138969	0.827538	1	297154	112013	0.11965	2.6006e-06	COVID-19 Critically ill	INTERGENIC_VARIANT	EUR
008.6	Viral Enteritis	infectious diseases	rs7960611	CLEC1A	12	10230416	G	A	A	1.10785	0.0692198	0.967297	1.26882	0.138977	0.827538	1	438077	1306	-0.1584	3.3086e-07	COVID-19 Critically ill	CODING_TRANSCRIPT_INTRON_VARIANT	EUR
580.3	Nephritis and nephropathy without mention of glomerulonephritis	genitourinary	rs9896243	NSF	17	44826056	C	G	G	1.04092	0.0271036	0.987064	1.09771	0.138987	0.827538	1	437538	4112	-0.13155	3.2234e-08	COVID-19 Critically ill	CODING_TRANSCRIPT_INTRON_VARIANT	EUR
781	Symptoms involving nervous and musculoskeletal systems	symptoms	rs111783124	LOC101928126	21	35362848	G	A	A	1.04049	0.0268274	0.987195	1.09666	0.138991	0.827538	1	425129	6245	0.13532	2.1558e-07	COVID-19 Critically ill	INTERGENIC_VARIANT	EUR
655	Known or suspected fetal abnormality affecting management of mother	pregnancy complications	rs77534576	DLX4	17	47940666	C	T	T	0.681951	0.258731	0.410696	1.13236	0.139001	0.827538	1	444896	666	0.20794	1.7585e-10	COVID-19 Hospitalized	INTERGENIC_VARIANT	EUR
149.3	Cancer of hypopharynx	neoplasms	rs2277732	DPP9	19	4723670	C	A	A	1.13195	0.0837726	0.960549	1.33393	0.139008	0.827538	1	445377	352	0.11697	6.1912e-22	COVID-19 Hospitalized,COVID-19 Critically ill	FIVE_PRIME_UTR_INTRON_VARIANT	EUR
661	NA	NA	rs67959919	LZTFL1	3	45871908	G	A	A	1.26314	0.157895	0.92694	1.72128	0.139012	0.827538	1	445136	240	0.59355	1.6043e-80	COVID-19 Critically ill	CODING_TRANSCRIPT_INTRON_VARIANT	EUR
939	Atopic/contact dermatitis due to other or unspecified	dermatologic	rs67959919	LZTFL1	3	45871908	G	A	A	0.982498	0.0119346	0.959783	1.00575	0.139017	0.827538	1	327017	62067	0.59355	1.6043e-80	COVID-19 Critically ill	CODING_TRANSCRIPT_INTRON_VARIANT	EUR
561	Symptoms involving digestive system	digestive	rs34488998	NKAIN3	8	63408372	G	A	A	1.02644	0.0176394	0.991558	1.06255	0.139043	0.827538	1	341178	55423	0.1355	3.4644e-06	COVID-19 Hospitalized	CODING_TRANSCRIPT_INTRON_VARIANT	EUR
523	Gingival and periodontal diseases	digestive	rs12259804	PLEKHS1	10	115573378	T	C	C	0.977444	0.0154224	0.94834	1.00744	0.139053	0.827538	1	357807	66945	-0.27547	4.8674e-08	COVID-19 Critically ill	INTERGENIC_VARIANT	EUR
374.1	Ectropion or entropion	sense organs	rs12567716	FOXD2	1	48197570	T	C	C	0.960239	0.0274273	0.909983	1.01327	0.139058	0.827538	1	432533	7637	-0.090753	1.4878e-06	COVID-19 Hospitalized	INTERGENIC_VARIANT	EUR
441.1	Acute vascular insufficiency of intestine	circulatory system	rs581342	LMNA	1	156095466	T	C	C	0.830776	0.125327	0.649839	1.06209	0.139061	0.827538	1	444451	574	0.090245	2.6355e-07	COVID-19 Hospitalized	CODING_TRANSCRIPT_INTRON_VARIANT	EUR
751.22	Other specified congenital anomalies of kidney	congenital anomalies	rs495828	ABO	9	136154867	G	T	T	1.12344	0.0786822	0.962886	1.31076	0.139061	0.827538	1	444885	446	-0.13432	6.5649e-10	COVID-19 Critically ill	UPSTREAM_GENE_VARIANT	EUR
301.1	Schizoid personality disorder	mental disorders	rs495828	ABO	9	136154867	G	T	T	1.0627	0.0411125	0.980432	1.15188	0.139065	0.827538	1	442807	1693	-0.13432	6.5649e-10	COVID-19 Critically ill	UPSTREAM_GENE_VARIANT	EUR
335	Multiple sclerosis	neurological	rs9896243	NSF	17	44826056	C	G	G	0.950052	0.0346379	0.887694	1.01679	0.139066	0.827538	1	442366	2674	-0.13155	3.2234e-08	COVID-19 Critically ill	CODING_TRANSCRIPT_INTRON_VARIANT	EUR
706.8	Other specified diseases of sebaceous glands	dermatologic	rs2924480	ELF5	11	34529831	T	C	C	1.01816	0.0121673	0.994168	1.04273	0.139083	0.827538	1	398109	18496	-0.11648	2.817e-07	COVID-19 Critically ill	CODING_TRANSCRIPT_INTRON_VARIANT	EUR
333.4	Torsion dystonia	neurological	rs72711165	TMEM65	8	125336564	T	C	C	1.2163	0.132376	0.938342	1.57659	0.139086	0.827538	1	441565	2170	0.18279	6.0907e-07	COVID-19 Hospitalized	CODING_TRANSCRIPT_INTRON_VARIANT	EUR
760	Back pain	symptoms	rs622568	SEC61G	7	54647894	A	C	C	1.00921	0.00619965	0.997024	1.02155	0.139097	0.827538	1	190528	208084	0.11965	2.6006e-06	COVID-19 Critically ill	INTERGENIC_VARIANT	EUR
345	Epilepsy, recurrent seizures, convulsions	neurological	rs10086829	COL14A1	8	121149129	G	A	A	1.02039	0.0136456	0.993461	1.04805	0.139099	0.827538	1	418672	17519	-0.097352	3.8599e-06	COVID-19 Critically ill	FIVE_PRIME_UTR_INTRON_VARIANT	EUR
742.8	Articular cartilage disorder	musculoskeletal	rs732990	CIB4	2	26842146	C	G	G	0.901217	0.0703167	0.785192	1.03439	0.1391	0.827538	1	443675	423	0.056389	5.6358e-07	COVID-19 Hospitalized	CODING_TRANSCRIPT_INTRON_VARIANT	EUR
209	Neuroendocrine tumors	neoplasms	rs72711165	TMEM65	8	125336564	T	C	C	1.46154	0.256562	0.883947	2.41656	0.1391	0.827538	1	445070	495	0.18279	6.0907e-07	COVID-19 Hospitalized	CODING_TRANSCRIPT_INTRON_VARIANT	EUR
593	Hematuria	genitourinary	rs495828	ABO	9	136154867	G	T	T	0.986126	0.0094455	0.968038	1.00455	0.1391	0.827538	1	384706	36834	-0.13432	6.5649e-10	COVID-19 Critically ill	UPSTREAM_GENE_VARIANT	EUR
372	Disorders of conjunctiva	sense organs	rs495828	ABO	9	136154867	G	T	T	1.02639	0.0176103	0.991567	1.06243	0.139123	0.827631	1	419555	9621	-0.13432	6.5649e-10	COVID-19 Critically ill	UPSTREAM_GENE_VARIANT	EUR
411.2	Myocardial infarction	circulatory system	rs34488998	NKAIN3	8	63408372	G	A	A	0.968468	0.0216635	0.928208	1.01047	0.139147	0.827693	1	392016	36312	0.1355	3.4644e-06	COVID-19 Hospitalized	CODING_TRANSCRIPT_INTRON_VARIANT	EUR
275.3	Disorders of magnesium metabolism	endocrine/metabolic	rs7560588	BCL11A	2	60727416	G	A	A	1.02825	0.0188331	0.990982	1.06691	0.139148	0.827693	1	426787	8313	-0.12371	2.3396e-07	COVID-19 Critically ill	CODING_TRANSCRIPT_INTRON_VARIANT	EUR
271.3	Intestinal disaccharidase deficiencies and disaccharide malabsorption	endocrine/metabolic	rs1250993	LOC101929525	10	81399565	C	G	G	0.973766	0.0179756	0.940056	1.00868	0.139167	0.827711	1	426401	8687	0.12403	5.3767e-08	COVID-19 Critically ill	INTERGENIC_VARIANT	EUR
367.1	Myopia	sense organs	rs5023077	FBRSL1	12	133141973	T	C	C	1.00955	0.00642779	0.996913	1.02235	0.13917	0.827711	1	333149	61827	-0.090901	1.5172e-06	COVID-19 Critically ill	CODING_TRANSCRIPT_INTRON_VARIANT	EUR
136	Other infectious and parasitic diseases	infectious diseases	rs1405655	NR1H2	19	50882619	T	C	C	1.03942	0.0261418	0.987502	1.09406	0.139173	0.827711	1	432080	3578	0.075181	1.1208e-11	COVID-19 Hospitalized,COVID-19 Critically ill	CODING_TRANSCRIPT_INTRON_VARIANT	EUR
366.1	Nonsenile Cataract	sense organs	rs9497053	UTRN	6	145026256	G	A	A	1.04285	0.02837	0.986443	1.10248	0.139182	0.827718	1	434346	4348	-0.064841	1.0064e-06	COVID-19 Hospitalized	CODING_TRANSCRIPT_INTRON_VARIANT	EUR
595	Hydronephrosis	genitourinary	rs12660421	FOXP4-AS1	6	41488378	G	A	A	0.897075	0.0734483	0.7768	1.03597	0.139192	0.827718	1	432697	6659	0.35506	1.1424e-09	COVID-19 Critically ill	DOWNSTREAM_GENE_VARIANT	EUR
429.2	Abnormal function study of cardiovascular system	circulatory system	rs4830964	.	23	15515319	C	G	G	0.975851	0.0165308	0.944741	1.00799	0.139204	0.827718	1	427999	4759	0.046578	2.9701e-06	COVID-19 Hospitalized	SEQUENCE_VARIANT	EUR
817	Concussion	injuries & poisonings	rs13050728	IFNAR2	21	34615210	T	C	C	0.964417	0.0245018	0.919198	1.01186	0.139215	0.827718	1	434606	4079	-0.10657	4.0686e-21	COVID-19 Hospitalized,COVID-19 Critically ill	CODING_TRANSCRIPT_INTRON_VARIANT	EUR
561.1	NA	NA	rs60305836	CDH8	16	61709381	A	C	C	1.01634	0.0109641	0.994737	1.03842	0.139217	0.827718	1	361461	43183	0.086719	1.1846e-06	COVID-19 Hospitalized	CODING_TRANSCRIPT_INTRON_VARIANT	EUR
599.8	Other symptoms involving urinary system	genitourinary	rs147812915	KAT7	17	47858295	C	T	T	0.930469	0.0487387	0.845698	1.02374	0.139236	0.827718	1	421469	7939	0.23438	1.0943e-07	COVID-19 Critically ill	INTERGENIC_VARIANT	EUR
626.13	Irregular menstrual cycle	genitourinary	rs9461128	TMEM14B	6	10753875	T	C	C	0.722788	0.219567	0.470018	1.11149	0.139263	0.827718	1	442421	1354	0.13046	3.4269e-06	COVID-19 Hospitalized	CODING_TRANSCRIPT_INTRON_VARIANT	EUR
375.2	Epiphora	sense organs	rs7579014	BCL11A	2	60707894	G	A	A	0.946772	0.0369948	0.880552	1.01797	0.139271	0.827718	1	441721	1719	-0.05629	1.2614e-06	COVID-19 Hospitalized	CODING_TRANSCRIPT_INTRON_VARIANT	EUR
611	Abnormal findings on mammogram or breast exam	genitourinary	rs8080583	KANSL1	17	44162597	C	A	A	0.973145	0.018412	0.938653	1.0089	0.139274	0.827718	1	427273	11047	-0.12662	2.0785e-08	COVID-19 Critically ill	CODING_TRANSCRIPT_INTRON_VARIANT	EUR
612	Breast conditions, congenital or relating to hormones	genitourinary	rs8080583	KANSL1	17	44162597	C	A	A	1.03741	0.0248394	0.988112	1.08916	0.139275	0.827718	1	436465	4644	-0.12662	2.0785e-08	COVID-19 Critically ill	CODING_TRANSCRIPT_INTRON_VARIANT	EUR
910	Superficial injury, infected	injuries & poisonings	rs5023077	FBRSL1	12	133141973	T	C	C	1.10822	0.0694977	0.967093	1.26993	0.139276	0.827718	1	442368	442	-0.090901	1.5172e-06	COVID-19 Critically ill	CODING_TRANSCRIPT_INTRON_VARIANT	EUR
764	Sciatica	symptoms	rs117169628	SLC22A31	16	89262657	G	A	A	0.978594	0.0146357	0.950921	1.00707	0.139279	0.827718	1	400294	21906	0.081201	5.77e-07	COVID-19 Hospitalized	SYNONYMOUS_VARIANT	EUR
722	Intervertebral disc disorders	musculoskeletal	rs9461128	TMEM14B	6	10753875	T	C	C	1.043	0.0284795	0.98638	1.10288	0.139286	0.827718	1	332187	75803	0.13046	3.4269e-06	COVID-19 Hospitalized	CODING_TRANSCRIPT_INTRON_VARIANT	EUR
521	Diseases of hard tissues of teeth	digestive	rs915823	TMPRSS2	21	42851454	A	C	C	0.989285	0.00728671	0.975257	1.00352	0.139301	0.827718	1	341042	80957	-0.066039	1.6687e-06	COVID-19 Hospitalized	CODING_TRANSCRIPT_INTRON_VARIANT	EUR
757	Congenital anomalies of the integument	congenital anomalies	rs76073397	MIR548H2	16	11386452	T	C	C	1.13777	0.0873074	0.958822	1.35011	0.13932	0.827718	1	443500	827	0.14454	9.6663e-07	COVID-19 Critically ill,COVID-19 Hospitalized	INTERGENIC_VARIANT	EUR
594.3	Calculus of ureter	genitourinary	rs12567716	FOXD2	1	48197570	T	C	C	0.963455	0.0251838	0.917054	1.0122	0.139322	0.827718	1	431125	8950	-0.090753	1.4878e-06	COVID-19 Hospitalized	INTERGENIC_VARIANT	EUR
480.1	Bacterial pneumonia	respiratory	rs9268576	HLA-DRA	6	32395641	T	C	C	0.954632	0.0314075	0.897639	1.01524	0.13933	0.827718	1	422651	10579	0.095134	9.9752e-07	COVID-19 Hospitalized	INTERGENIC_VARIANT	EUR
741.1	Ankylosis of joint	musculoskeletal	rs6869036	MGAT1	5	180223327	C	T	T	0.704378	0.237059	0.442609	1.12096	0.139332	0.827718	1	444208	574	0.25536	1.7578e-06	COVID-19 Critically ill	FIVE_PRIME_UTR_INTRON_VARIANT	EUR
589	Abnormal results of function study of kidney	genitourinary	rs10774671	OAS1	12	113357193	G	A	A	0.947528	0.0364601	0.88218	1.01772	0.139332	0.827718	1	438068	1635	0.12569	3.6032e-11	COVID-19 Critically ill	SPLICE_ACCEPTOR_VARIANT	EUR
375.2	Epiphora	sense organs	rs2924480	ELF5	11	34529831	T	C	C	0.94396	0.039013	0.874472	1.01897	0.139341	0.827718	1	441721	1719	-0.11648	2.817e-07	COVID-19 Critically ill	CODING_TRANSCRIPT_INTRON_VARIANT	EUR
250.14	Type 1 diabetes with neurological manifestations	endocrine/metabolic	rs9367106	LOC100505711	6	41483390	G	C	C	0.859489	0.102432	0.703154	1.05058	0.139349	0.827718	1	438799	3550	0.20225	3.4038e-11	COVID-19 Hospitalized	INTERGENIC_VARIANT	EUR
300.3	Obsessive-compulsive disorders	mental disorders	rs7089827	TFAM	10	60157611	C	T	T	0.942038	0.040393	0.870334	1.01965	0.139351	0.827718	1	438993	4291	-0.14471	2.0338e-06	COVID-19 Critically ill	THREE_PRIME_UTR_EXON_VARIANT	EUR
250.15	Diabetes type 1 with peripheral circulatory disorders	endocrine/metabolic	rs12259804	PLEKHS1	10	115573378	T	C	C	0.752286	0.192561	0.515792	1.09721	0.139362	0.827718	1	444784	439	-0.27547	4.8674e-08	COVID-19 Critically ill	INTERGENIC_VARIANT	EUR
289.1	Myelofibrosis	hematopoietic	rs62200027	CASC20	20	6469515	G	A	A	1.1557	0.0978951	0.95393	1.40015	0.139362	0.827718	1	445683	244	-0.053006	3.3456e-06	COVID-19 Hospitalized,COVID-19 Critically ill	NON_CODING_TRANSCRIPT_INTRON_VARIANT	EUR
618.1	Prolapse of vaginal walls	genitourinary	rs55654108	PDCL3P4	3	101425703	A	G	G	1.06549	0.0429133	0.979535	1.15898	0.139375	0.827718	1	443811	1301	-0.05662	1.0636e-06	COVID-19 Hospitalized	INTERGENIC_VARIANT	EUR
301.1	Schizoid personality disorder	mental disorders	rs76073397	MIR548H2	16	11386452	T	C	C	1.0956	0.0617697	0.970671	1.2366	0.139394	0.827718	1	442807	1693	0.14454	9.6663e-07	COVID-19 Critically ill,COVID-19 Hospitalized	INTERGENIC_VARIANT	EUR
626.12	Excessive or frequent menstruation	genitourinary	rs11702230	LOC101928126	21	35377591	C	T	T	1.07407	0.0483452	0.97697	1.18082	0.139401	0.827718	1	441962	2405	0.099731	3.223e-09	COVID-19 Hospitalized	INTERGENIC_VARIANT	EUR
520	Disorders of tooth development	digestive	rs9367106	LOC100505711	6	41483390	G	C	C	1.14172	0.0896723	0.957704	1.3611	0.139402	0.827718	1	431048	3560	0.20225	3.4038e-11	COVID-19 Hospitalized	INTERGENIC_VARIANT	EUR
580.12	Non-proliferative glomerulonephritis	genitourinary	rs2277732	DPP9	19	4723670	C	A	A	1.10799	0.0693797	0.967115	1.26938	0.139407	0.827718	1	445083	520	0.11697	6.1912e-22	COVID-19 Hospitalized,COVID-19 Critically ill	FIVE_PRIME_UTR_INTRON_VARIANT	EUR
578.1	Hematemesis	digestive	rs622568	SEC61G	7	54647894	A	C	C	1.06321	0.0414676	0.980212	1.15323	0.139409	0.827718	1	440524	2065	0.11965	2.6006e-06	COVID-19 Critically ill	INTERGENIC_VARIANT	EUR
189.4	Malignant neoplasm of other urinary organs	neoplasms	rs9497053	UTRN	6	145026256	G	A	A	1.10192	0.0656685	0.968844	1.25328	0.139417	0.827718	1	444367	774	-0.064841	1.0064e-06	COVID-19 Hospitalized	CODING_TRANSCRIPT_INTRON_VARIANT	EUR
446	Polyarteritis nodosa and allied conditions	circulatory system	rs77534576	DLX4	17	47940666	C	T	T	1.17951	0.111708	0.947579	1.46821	0.139421	0.827718	1	442100	2004	0.20794	1.7585e-10	COVID-19 Hospitalized	INTERGENIC_VARIANT	EUR
714	Rheumatoid arthritis and other inflammatory polyarthropathies	musculoskeletal	rs581342	LMNA	1	156095466	T	C	C	1.03691	0.0245261	0.988246	1.08797	0.139435	0.827718	1	425586	12826	0.090245	2.6355e-07	COVID-19 Hospitalized	CODING_TRANSCRIPT_INTRON_VARIANT	EUR
741.5	Hemarthrosis	musculoskeletal	rs7579014	BCL11A	2	60707894	G	A	A	1.14008	0.0887034	0.95814	1.35656	0.139436	0.827718	1	444893	312	-0.05629	1.2614e-06	COVID-19 Hospitalized	CODING_TRANSCRIPT_INTRON_VARIANT	EUR
379.9	Pain, swelling or discharge of eye	sense organs	rs505922	ABO	9	136149229	T	C	C	1.03795	0.0252043	0.987923	1.09051	0.139436	0.827718	1	427334	3537	-0.099884	2.0889e-20	COVID-19 Hospitalized	CODING_TRANSCRIPT_INTRON_VARIANT	EUR
809	Fracture of unspecified bones	injuries & poisonings	rs13179014	SPEF2	5	35693227	A	C	C	1.02768	0.0184785	0.991131	1.06559	0.139451	0.827718	1	428336	7048	-0.061249	6.1057e-07	COVID-19 Hospitalized	CODING_TRANSCRIPT_INTRON_VARIANT	EUR
285.1	Acute posthemorrhagic anemia	hematopoietic	rs4830964	.	23	15515319	C	G	G	0.97688	0.0158281	0.94704	1.00766	0.139458	0.827718	1	428626	5243	0.046578	2.9701e-06	COVID-19 Hospitalized	SEQUENCE_VARIANT	EUR
287.4	Qualitative platelet defects	hematopoietic	rs76423999	SLC12A7	5	1098067	T	A	A	1.24756	0.149674	0.930376	1.67288	0.139459	0.827718	1	444884	369	0.18412	3.8813e-07	COVID-19 Critically ill	CODING_TRANSCRIPT_INTRON_VARIANT	EUR
427.11	Paroxysmal supraventricular tachycardia	circulatory system	rs10774671	OAS1	12	113357193	G	A	A	0.972683	0.0187421	0.937601	1.00908	0.139463	0.827718	1	432801	6302	0.12569	3.6032e-11	COVID-19 Critically ill	SPLICE_ACCEPTOR_VARIANT	EUR
260.2	severe protein-calorie malnutrition	endocrine/metabolic	rs9367106	LOC100505711	6	41483390	G	C	C	1.20913	0.128508	0.939914	1.55547	0.139471	0.827718	1	441089	1697	0.20225	3.4038e-11	COVID-19 Hospitalized	INTERGENIC_VARIANT	EUR
473	Diseases of the larynx and vocal cords	respiratory	rs35705950	MUC5B	11	1241221	G	T	T	1.02583	0.0172549	0.991714	1.06111	0.139474	0.827718	1	416209	17808	-0.11177	1.2224e-08	COVID-19 Hospitalized,COVID-19 Critically ill	UPSTREAM_GENE_VARIANT	EUR
362.23	Cystoid macular degeneration of retina	sense organs	rs60305836	CDH8	16	61709381	A	C	C	1.04077	0.0270437	0.987043	1.09743	0.139487	0.827738	1	434665	6336	0.086719	1.1846e-06	COVID-19 Hospitalized	CODING_TRANSCRIPT_INTRON_VARIANT	EUR
303	Psychogenic and somatoform disorders	mental disorders	rs35154152	THBS3	1	155172725	T	C	C	0.965702	0.0236179	0.922018	1.01146	0.139492	0.827738	1	427677	9646	-0.20528	2.3574e-11	COVID-19 Critically ill	SYNONYMOUS_VARIANT	EUR
117.1	Histoplasmosis	infectious diseases	rs2924480	ELF5	11	34529831	T	C	C	1.07294	0.0476489	0.977274	1.17797	0.139538	0.827942	1	444205	1122	-0.11648	2.817e-07	COVID-19 Critically ill	CODING_TRANSCRIPT_INTRON_VARIANT	EUR
253.7	Other disorders of neurohypophysis	endocrine/metabolic	rs9497053	UTRN	6	145026256	G	A	A	1.11598	0.0742716	0.964801	1.29086	0.139541	0.827942	1	444099	605	-0.064841	1.0064e-06	COVID-19 Hospitalized	CODING_TRANSCRIPT_INTRON_VARIANT	EUR
362.29	Macular degeneration (senile) of retina NOS	sense organs	rs7671107	LOC101929161	4	25449225	G	A	A	0.973385	0.0182592	0.939167	1.00885	0.139583	0.828048	1	426251	10791	-0.064456	1.0803e-06	COVID-19 Hospitalized	INTERGENIC_VARIANT	EUR
695.2	Bullous dermatoses	dermatologic	rs11702230	LOC101928126	21	35377591	C	T	T	1.10937	0.070258	0.966658	1.27315	0.139592	0.828048	1	443880	953	0.099731	3.223e-09	COVID-19 Hospitalized	INTERGENIC_VARIANT	EUR
377.3	Optic neuritis/neuropathy	sense organs	rs111837807	CCHCR1	6	31121232	T	C	C	0.941157	0.041053	0.868396	1.02001	0.139609	0.828048	1	437419	4113	0.20363	2.152e-11	COVID-19 Critically ill,COVID-19 Hospitalized	CODING_TRANSCRIPT_INTRON_VARIANT	EUR
433.8	Late effects of cerebrovascular disease	circulatory system	rs75505823	LRP1	12	57540956	G	T	T	0.955907	0.0305267	0.900391	1.01485	0.139613	0.828048	1	423281	13478	-0.20852	3.0745e-06	COVID-19 Critically ill	CODING_TRANSCRIPT_INTRON_VARIANT	EUR
939	Atopic/contact dermatitis due to other or unspecified	dermatologic	rs8080583	KANSL1	17	44162597	C	A	A	1.01106	0.00744847	0.996411	1.02593	0.139613	0.828048	1	327017	62067	-0.12662	2.0785e-08	COVID-19 Critically ill	CODING_TRANSCRIPT_INTRON_VARIANT	EUR
253.3	Diabetes insipidus	endocrine/metabolic	rs9577395	ATP11A	13	113534984	C	G	G	1.13748	0.0872024	0.958776	1.34949	0.139621	0.828048	1	445096	379	0.064829	8.6068e-07	COVID-19 Hospitalized,COVID-19 Critically ill	CODING_TRANSCRIPT_INTRON_VARIANT	EUR
250.41	Impaired fasting glucose	endocrine/metabolic	rs721917	SFTPD	10	81706324	A	G	G	0.988663	0.00771841	0.97382	1.00373	0.139633	0.828048	1	386207	38409	0.055247	2.0819e-07	COVID-19 Hospitalized	SYNONYMOUS_VARIANT	EUR
578.9	Hemorrhage of gastrointestinal tract	digestive	rs3746539	PTPRT	20	40702071	G	A	A	1.01977	0.0132552	0.993621	1.04661	0.139638	0.828048	1	418183	12989	0.05405	1.7723e-06	COVID-19 Hospitalized	THREE_PRIME_UTR_EXON_VARIANT	EUR
1019	NA	NA	rs147812915	KAT7	17	47858295	C	T	T	1.04317	0.0286157	0.986278	1.10335	0.139646	0.828048	1	389597	21882	0.23438	1.0943e-07	COVID-19 Critically ill	INTERGENIC_VARIANT	EUR
626	Disorders of menstruation and other abnormal bleeding from female genital tract	genitourinary	rs2277732	DPP9	19	4723670	C	A	A	1.03426	0.0228075	0.989048	1.08155	0.139649	0.828048	1	434486	8011	0.11697	6.1912e-22	COVID-19 Hospitalized,COVID-19 Critically ill	FIVE_PRIME_UTR_INTRON_VARIANT	EUR
189.2	Cancer of bladder	neoplasms	rs72655853	SBSPON	8	73985608	A	G	G	1.04409	0.0292082	0.985995	1.1056	0.139656	0.828048	1	432071	10852	0.22523	8.3915e-07	COVID-19 Critically ill	CODING_TRANSCRIPT_INTRON_VARIANT	EUR
704.2	Hirsutism	dermatologic	rs732990	CIB4	2	26842146	C	G	G	0.897575	0.0731582	0.777675	1.03596	0.13966	0.828048	1	445212	401	0.056389	5.6358e-07	COVID-19 Hospitalized	CODING_TRANSCRIPT_INTRON_VARIANT	EUR
696.41	Psoriasis vulgaris	dermatologic	rs6869036	MGAT1	5	180223327	C	T	T	1.06054	0.0397985	0.980962	1.14658	0.139676	0.828048	1	424764	14912	0.25536	1.7578e-06	COVID-19 Critically ill	FIVE_PRIME_UTR_INTRON_VARIANT	EUR
536.7	Complications of gastrostomy, colostomy and enterostomy	digestive	rs6869036	MGAT1	5	180223327	C	T	T	0.736715	0.206876	0.491141	1.10508	0.139677	0.828048	1	444306	734	0.25536	1.7578e-06	COVID-19 Critically ill	FIVE_PRIME_UTR_INTRON_VARIANT	EUR
519.8	Other diseases of respiratory system, NEC	respiratory	rs67959919	LZTFL1	3	45871908	G	A	A	0.937053	0.0440201	0.859596	1.02149	0.139692	0.828048	1	430719	4060	0.59355	1.6043e-80	COVID-19 Critically ill	CODING_TRANSCRIPT_INTRON_VARIANT	EUR
772.2	Spasm of muscle	symptoms	rs7671107	LOC101929161	4	25449225	G	A	A	0.973576	0.0181316	0.939586	1.0088	0.139696	0.828048	1	414480	10387	-0.064456	1.0803e-06	COVID-19 Hospitalized	INTERGENIC_VARIANT	EUR
598.9	NA	NA	rs76073397	MIR548H2	16	11386452	T	C	C	1.05468	0.0360483	0.982738	1.1319	0.139699	0.828048	1	427381	5103	0.14454	9.6663e-07	COVID-19 Critically ill,COVID-19 Hospitalized	INTERGENIC_VARIANT	EUR
257	Testicular dysfunction	endocrine/metabolic	rs9501257	HLA-DPB1	6	33055355	A	G	G	1.02425	0.0162239	0.992193	1.05734	0.13971	0.828048	1	412313	23938	0.17269	4.1339e-08	COVID-19 Critically ill	THREE_PRIME_UTR_EXON_VARIANT	EUR
496.21	Obstructive chronic bronchitis	respiratory	rs13050728	IFNAR2	21	34615210	T	C	C	0.98438	0.0106604	0.964026	1.00516	0.139722	0.828048	1	407654	22262	-0.10657	4.0686e-21	COVID-19 Hospitalized,COVID-19 Critically ill	CODING_TRANSCRIPT_INTRON_VARIANT	EUR
601.4	Balanoposthitis	genitourinary	rs13179014	SPEF2	5	35693227	A	C	C	0.949011	0.0354384	0.885331	1.01727	0.13973	0.828048	1	440940	1950	-0.061249	6.1057e-07	COVID-19 Hospitalized	CODING_TRANSCRIPT_INTRON_VARIANT	EUR
366.1	Nonsenile Cataract	sense organs	rs495828	ABO	9	136154867	G	T	T	1.03905	0.0259382	0.987545	1.09324	0.139734	0.828048	1	434346	4348	-0.13432	6.5649e-10	COVID-19 Critically ill	UPSTREAM_GENE_VARIANT	EUR
696.41	Psoriasis vulgaris	dermatologic	rs35705950	MUC5B	11	1241221	G	T	T	1.02805	0.0187327	0.990989	1.0665	0.139739	0.828048	1	424764	14912	-0.11177	1.2224e-08	COVID-19 Hospitalized,COVID-19 Critically ill	UPSTREAM_GENE_VARIANT	EUR
455	Hemorrhoids	circulatory system	rs77534576	DLX4	17	47940666	C	T	T	0.963607	0.0251036	0.917343	1.0122	0.139742	0.828048	1	326151	55951	0.20794	1.7585e-10	COVID-19 Hospitalized	INTERGENIC_VARIANT	EUR
636	Early or threatened labor; hemorrhage in early pregnancy	pregnancy complications	rs12259804	PLEKHS1	10	115573378	T	C	C	0.764103	0.182193	0.53465	1.09203	0.139743	0.828048	1	445043	533	-0.27547	4.8674e-08	COVID-19 Critically ill	INTERGENIC_VARIANT	EUR
1019	NA	NA	rs1878527	ANKRD30BL	2	133056313	T	C	C	0.981238	0.0128259	0.956879	1.00622	0.13975	0.828048	1	389597	21882	-0.077457	2.0215e-06	COVID-19 Hospitalized	INTERGENIC_VARIANT	EUR
578.9	Hemorrhage of gastrointestinal tract	digestive	rs721917	SFTPD	10	81706324	A	G	G	1.01908	0.0127987	0.993833	1.04497	0.139767	0.828048	1	418183	12989	0.055247	2.0819e-07	COVID-19 Hospitalized	SYNONYMOUS_VARIANT	EUR
723	Other disorders of cervical region	musculoskeletal	rs8080583	KANSL1	17	44162597	C	A	A	0.953555	0.0322066	0.895223	1.01569	0.139767	0.828048	1	438024	2882	-0.12662	2.0785e-08	COVID-19 Critically ill	CODING_TRANSCRIPT_INTRON_VARIANT	EUR
726.1	Enthesopathy	musculoskeletal	rs13050728	IFNAR2	21	34615210	T	C	C	1.01178	0.00793339	0.996173	1.02764	0.139768	0.828048	1	362488	42897	-0.10657	4.0686e-21	COVID-19 Hospitalized,COVID-19 Critically ill	CODING_TRANSCRIPT_INTRON_VARIANT	EUR
962.1	Adrenal cortical steroids causing adverse effects in therapeutic use	injuries & poisonings	rs9461128	TMEM14B	6	10753875	T	C	C	1.55296	0.298084	0.865827	2.78542	0.139771	0.828048	1	444192	420	0.13046	3.4269e-06	COVID-19 Hospitalized	CODING_TRANSCRIPT_INTRON_VARIANT	EUR
577.3	Cyst and pseudocyst of pancreas	digestive	rs3746539	PTPRT	20	40702071	G	A	A	0.955451	0.0308637	0.899367	1.01503	0.139794	0.828119	1	442111	2351	0.05405	1.7723e-06	COVID-19 Hospitalized	THREE_PRIME_UTR_EXON_VARIANT	EUR
798.1	Chronic fatigue syndrome	symptoms	rs11234800	ME3	11	86479407	G	C	C	0.949395	0.035171	0.886154	1.01715	0.139807	0.828119	1	435173	3452	-0.077173	3.0702e-06	COVID-19 Hospitalized	INTERGENIC_VARIANT	EUR
842	Other sprains and strains	injuries & poisonings	rs72711165	TMEM65	8	125336564	T	C	C	0.8287	0.127258	0.645766	1.06346	0.139808	0.828119	1	428914	3311	0.18279	6.0907e-07	COVID-19 Hospitalized	CODING_TRANSCRIPT_INTRON_VARIANT	EUR
965.1	Opiates and related narcotics causing adverse effects in therapeutic use	injuries & poisonings	rs12809318	FBRSL1	12	133140840	T	C	C	1.06249	0.0410552	0.980343	1.15152	0.139834	0.828119	1	440249	1272	-0.062781	9.5289e-09	COVID-19 Hospitalized	CODING_TRANSCRIPT_INTRON_VARIANT	EUR
242.1	Graves' disease	endocrine/metabolic	rs60869999	MYO1C	17	1390948	A	T	T	1.0638	0.0418934	0.979944	1.15484	0.139845	0.828119	1	443596	1610	0.059541	2.9039e-06	COVID-19 Hospitalized	CODING_TRANSCRIPT_INTRON_VARIANT	EUR
851	Complications of transplants and reattached limbs	injuries & poisonings	rs721917	SFTPD	10	81706324	A	G	G	0.96625	0.0232552	0.923197	1.01131	0.139851	0.828119	1	435855	3869	0.055247	2.0819e-07	COVID-19 Hospitalized	SYNONYMOUS_VARIANT	EUR
736.6	Unequal leg length (acquired)	musculoskeletal	rs12660421	FOXP4-AS1	6	41488378	G	A	A	0.874256	0.0910251	0.731405	1.04501	0.139858	0.828119	1	437408	4416	0.35506	1.1424e-09	COVID-19 Critically ill	DOWNSTREAM_GENE_VARIANT	EUR
701	Other hypertrophic and atrophic conditions of skin	dermatologic	rs67579710	THBS3	1	155173527	G	A	A	1.01796	0.0120563	0.994186	1.0423	0.139862	0.828119	1	357360	39163	-0.10348	1.0252e-09	COVID-19 Hospitalized	CODING_TRANSCRIPT_INTRON_VARIANT	EUR
008	Intestinal infection	infectious diseases	rs7579014	BCL11A	2	60707894	G	A	A	0.975823	0.0165785	0.944625	1.00805	0.139875	0.828119	1	422476	8767	-0.05629	1.2614e-06	COVID-19 Hospitalized	CODING_TRANSCRIPT_INTRON_VARIANT	EUR
1019	NA	NA	rs76423999	SLC12A7	5	1098067	T	A	A	1.0327	0.0217982	0.989511	1.07778	0.139884	0.828119	1	389597	21882	0.18412	3.8813e-07	COVID-19 Critically ill	CODING_TRANSCRIPT_INTRON_VARIANT	EUR
327.32	Obstructive sleep apnea	neurological	rs581342	LMNA	1	156095466	T	C	C	0.985746	0.00972496	0.967135	1.00472	0.139887	0.828119	1	307594	116979	0.090245	2.6355e-07	COVID-19 Hospitalized	CODING_TRANSCRIPT_INTRON_VARIANT	EUR
740.3	Osteoarthrosis involving more than one site, but not specified as generalized	musculoskeletal	rs4830964	.	23	15515319	C	G	G	1.02489	0.0166548	0.991975	1.0589	0.13989	0.828119	1	433912	4725	0.046578	2.9701e-06	COVID-19 Hospitalized	SEQUENCE_VARIANT	EUR
332	Parkinson's disease	neurological	rs9461128	TMEM14B	6	10753875	T	C	C	1.12309	0.0786362	0.962673	1.31024	0.139891	0.828119	1	435806	7871	0.13046	3.4269e-06	COVID-19 Hospitalized	CODING_TRANSCRIPT_INTRON_VARIANT	EUR
345	Epilepsy, recurrent seizures, convulsions	neurological	rs9268576	HLA-DRA	6	32395641	T	C	C	0.964545	0.0244541	0.919405	1.0119	0.139894	0.828119	1	418672	17519	0.095134	9.9752e-07	COVID-19 Hospitalized	INTERGENIC_VARIANT	EUR
500.1	Extrinsic allergic alveolitis	respiratory	rs1250993	LOC101929525	10	81399565	C	G	G	1.12658	0.0807451	0.961684	1.31975	0.139917	0.828119	1	445031	405	0.12403	5.3767e-08	COVID-19 Critically ill	INTERGENIC_VARIANT	EUR
573.4	Acute and subacute necrosis of liver	digestive	rs721917	SFTPD	10	81706324	A	G	G	1.09209	0.0596776	0.971537	1.22759	0.13992	0.828119	1	443662	574	0.055247	2.0819e-07	COVID-19 Hospitalized	SYNONYMOUS_VARIANT	EUR
817	Concussion	injuries & poisonings	rs35154152	THBS3	1	155172725	T	C	C	0.947416	0.0365958	0.881841	1.01787	0.139929	0.828119	1	434606	4079	-0.20528	2.3574e-11	COVID-19 Critically ill	SYNONYMOUS_VARIANT	EUR
300.12	Agorophobia, social phobia, and panic disorder	mental disorders	rs111837807	CCHCR1	6	31121232	T	C	C	0.970104	0.0205629	0.931784	1.01	0.139929	0.828119	1	420052	17075	0.20363	2.152e-11	COVID-19 Critically ill,COVID-19 Hospitalized	CODING_TRANSCRIPT_INTRON_VARIANT	EUR
1013	NA	NA	rs67959919	LZTFL1	3	45871908	G	A	A	0.964798	0.0242798	0.919961	1.01182	0.13995	0.828119	1	417950	13409	0.59355	1.6043e-80	COVID-19 Critically ill	CODING_TRANSCRIPT_INTRON_VARIANT	EUR
292.3	Memory loss	mental disorders	rs11702230	LOC101928126	21	35377591	C	T	T	1.02855	0.0190722	0.990811	1.06773	0.139954	0.828119	1	417158	14136	0.099731	3.223e-09	COVID-19 Hospitalized	INTERGENIC_VARIANT	EUR
480.11	Pneumococcal pneumonia	respiratory	rs55654108	PDCL3P4	3	101425703	A	G	G	1.05339	0.0352389	0.983089	1.12871	0.139956	0.828119	1	439168	1837	-0.05662	1.0636e-06	COVID-19 Hospitalized	INTERGENIC_VARIANT	EUR
772.3	Muscle weakness	symptoms	rs147812915	KAT7	17	47858295	C	T	T	1.03617	0.0240767	0.988414	1.08624	0.139957	0.828119	1	386125	32169	0.23438	1.0943e-07	COVID-19 Critically ill	INTERGENIC_VARIANT	EUR
208	Benign neoplasm of colon	neoplasms	rs13050728	IFNAR2	21	34615210	T	C	C	1.00818	0.00551841	0.997332	1.01914	0.139962	0.828119	1	274065	123481	-0.10657	4.0686e-21	COVID-19 Hospitalized,COVID-19 Critically ill	CODING_TRANSCRIPT_INTRON_VARIANT	EUR
743.1	Osteoporosis	musculoskeletal	rs7960611	CLEC1A	12	10230416	G	A	A	0.973138	0.0184489	0.938579	1.00897	0.139963	0.828119	1	419066	18459	-0.1584	3.3086e-07	COVID-19 Critically ill	CODING_TRANSCRIPT_INTRON_VARIANT	EUR
528.4	Cysts of oral soft tissues	digestive	rs2284028	NCF4	22	37265172	A	C	C	0.299175	0.81761	0.0602525	1.48551	0.139966	0.828119	1	444643	213	0.31271	4.1737e-06	COVID-19 Critically ill	CODING_TRANSCRIPT_INTRON_VARIANT	EUR
224	Benign neoplasm of eye	neoplasms	rs505922	ABO	9	136149229	T	C	C	1.01686	0.0113304	0.99453	1.0397	0.139978	0.828147	1	417778	18379	-0.099884	2.0889e-20	COVID-19 Hospitalized	CODING_TRANSCRIPT_INTRON_VARIANT	EUR
260.1	Cachexia	endocrine/metabolic	rs67579710	THBS3	1	155173527	G	A	A	0.882193	0.0849335	0.74691	1.04198	0.139999	0.828221	1	443339	790	-0.10348	1.0252e-09	COVID-19 Hospitalized	CODING_TRANSCRIPT_INTRON_VARIANT	EUR
348.4	Cerebral cysts	neurological	rs9497053	UTRN	6	145026256	G	A	A	0.854825	0.106291	0.694068	1.05282	0.140013	0.828221	1	444984	347	-0.064841	1.0064e-06	COVID-19 Hospitalized	CODING_TRANSCRIPT_INTRON_VARIANT	EUR
513.32	Orthopnea	respiratory	rs7960611	CLEC1A	12	10230416	G	A	A	1.18739	0.116388	0.945197	1.49163	0.140024	0.828221	1	443373	489	-0.1584	3.3086e-07	COVID-19 Critically ill	CODING_TRANSCRIPT_INTRON_VARIANT	EUR
041.11	Methicillin sensitive Staphylococcus aureus	infectious diseases	rs9896243	NSF	17	44826056	C	G	G	1.04223	0.0280327	0.986516	1.1011	0.14003	0.828221	1	436407	3840	-0.13155	3.2234e-08	COVID-19 Critically ill	CODING_TRANSCRIPT_INTRON_VARIANT	EUR
281.9	Deficiency anemias	hematopoietic	rs12660421	FOXP4-AS1	6	41488378	G	A	A	1.15964	0.100372	0.95255	1.41176	0.140041	0.828221	1	437310	2969	0.35506	1.1424e-09	COVID-19 Critically ill	DOWNSTREAM_GENE_VARIANT	EUR
480.2	Viral pneumonia	respiratory	rs7671107	LOC101929161	4	25449225	G	A	A	0.895903	0.0744925	0.7742	1.03674	0.140045	0.828221	1	443549	575	-0.064456	1.0803e-06	COVID-19 Hospitalized	INTERGENIC_VARIANT	EUR
459.1	Hemorrhage NOS	circulatory system	rs12660421	FOXP4-AS1	6	41488378	G	A	A	1.43446	0.244506	0.888312	2.3164	0.140053	0.828221	1	442516	400	0.35506	1.1424e-09	COVID-19 Critically ill	DOWNSTREAM_GENE_VARIANT	EUR
442.4	Arterial dissection	circulatory system	rs9268576	HLA-DRA	6	32395641	T	C	C	0.724044	0.218829	0.471517	1.11182	0.140054	0.828221	1	445266	269	0.095134	9.9752e-07	COVID-19 Hospitalized	INTERGENIC_VARIANT	EUR
245.2	Chronic thyroiditis	endocrine/metabolic	rs35508621	LZTFL1	3	45880481	T	C	C	1.12063	0.077185	0.963301	1.30365	0.140063	0.828221	1	443903	1144	0.38931	6.0917e-89	COVID-19 Hospitalized	CODING_TRANSCRIPT_INTRON_VARIANT	EUR
771	Musculoskeletal symptoms referable to limbs	symptoms	rs622568	SEC61G	7	54647894	A	C	C	1.08079	0.0526536	0.974816	1.19829	0.140068	0.828221	1	439352	1272	0.11965	2.6006e-06	COVID-19 Critically ill	INTERGENIC_VARIANT	EUR
527.2	Sialoadenitis	digestive	rs1250993	LOC101929525	10	81399565	C	G	G	1.06322	0.0415484	0.980074	1.15343	0.140071	0.828221	1	441857	1553	0.12403	5.3767e-08	COVID-19 Critically ill	INTERGENIC_VARIANT	EUR
627.5	Premature menopause and other ovarian failure	genitourinary	rs622568	SEC61G	7	54647894	A	C	C	0.864801	0.0984489	0.713044	1.04886	0.140092	0.828241	1	444702	419	0.11965	2.6006e-06	COVID-19 Critically ill	INTERGENIC_VARIANT	EUR
710.11	Acute osteomyelitis	musculoskeletal	rs111783124	LOC101928126	21	35362848	G	A	A	1.04844	0.0320609	0.984585	1.11644	0.140097	0.828241	1	439243	4352	0.13532	2.1558e-07	COVID-19 Critically ill	INTERGENIC_VARIANT	EUR
452.1	Iatrogenic pulmonary embolism and infarction	circulatory system	rs35154152	THBS3	1	155172725	T	C	C	1.19123	0.118605	0.944148	1.50298	0.140107	0.828241	1	445195	318	-0.20528	2.3574e-11	COVID-19 Critically ill	SYNONYMOUS_VARIANT	EUR
250.24	Type 2 diabetes with neurological manifestations	endocrine/metabolic	rs467843	TRAPPC13	5	64945715	A	G	G	1.01085	0.00731765	0.99646	1.02546	0.140109	0.828241	1	375236	54642	-0.089724	1.7259e-06	COVID-19 Critically ill	CODING_TRANSCRIPT_INTRON_VARIANT	EUR
715.3	Spinal enthesopathy	musculoskeletal	rs11702230	LOC101928126	21	35377591	C	T	T	0.818014	0.136152	0.626423	1.0682	0.140111	0.828241	1	445110	315	0.099731	3.223e-09	COVID-19 Hospitalized	INTERGENIC_VARIANT	EUR
519.2	Respiratory complications	respiratory	rs1878527	ANKRD30BL	2	133056313	T	C	C	0.885093	0.0827375	0.752597	1.04091	0.140132	0.828246	1	443070	474	-0.077457	2.0215e-06	COVID-19 Hospitalized	INTERGENIC_VARIANT	EUR
555.1	Regional enteritis	digestive	rs61667602	CRHR1	17	43785349	T	C	C	0.956312	0.0302793	0.90121	1.01478	0.140133	0.828246	1	441362	3260	-0.093554	9.1279e-12	COVID-19 Hospitalized	FIVE_PRIME_UTR_INTRON_VARIANT	EUR
575.9	Nonspecific abnormal findings on radiological and other examination of biliary tract	digestive	rs10774679	OAS3	12	113374748	C	T	T	0.952747	0.0328111	0.893406	1.01603	0.140138	0.828246	1	438647	2083	0.075824	4.6954e-12	COVID-19 Hospitalized	UPSTREAM_GENE_VARIANT	EUR
960.2	Allergy/adverse effect of penicillin	injuries & poisonings	rs9268576	HLA-DRA	6	32395641	T	C	C	1.1207	0.0772402	0.963254	1.30387	0.140141	0.828246	1	440924	1443	0.095134	9.9752e-07	COVID-19 Hospitalized	INTERGENIC_VARIANT	EUR
447	Other disorders of arteries and arterioles	circulatory system	rs6869036	MGAT1	5	180223327	C	T	T	1.12267	0.0784406	0.962687	1.30925	0.140166	0.828325	1	433327	3566	0.25536	1.7578e-06	COVID-19 Critically ill	FIVE_PRIME_UTR_INTRON_VARIANT	EUR
870.4	Open wound of nose and sinus	injuries & poisonings	rs12259804	PLEKHS1	10	115573378	T	C	C	1.30639	0.181178	0.915912	1.86334	0.140169	0.828325	1	444508	324	-0.27547	4.8674e-08	COVID-19 Critically ill	INTERGENIC_VARIANT	EUR
580.1	Glomerulonephritis	genitourinary	rs7579014	BCL11A	2	60707894	G	A	A	0.935776	0.0450012	0.856775	1.02206	0.140198	0.828453	1	443657	1156	-0.05629	1.2614e-06	COVID-19 Hospitalized	CODING_TRANSCRIPT_INTRON_VARIANT	EUR
504	Other alveolar and parietoalveolar pneumonopathy	respiratory	rs76423999	SLC12A7	5	1098067	T	A	A	0.925955	0.0521548	0.83598	1.02561	0.140208	0.828469	1	438702	3991	0.18412	3.8813e-07	COVID-19 Critically ill	CODING_TRANSCRIPT_INTRON_VARIANT	EUR
277.1	Disorders of porphyrin metabolism	endocrine/metabolic	rs12259804	PLEKHS1	10	115573378	T	C	C	0.742472	0.201894	0.499836	1.10289	0.140243	0.828632	1	445381	400	-0.27547	4.8674e-08	COVID-19 Critically ill	INTERGENIC_VARIANT	EUR
276.14	Hypopotassemia	endocrine/metabolic	rs1405655	NR1H2	19	50882619	T	C	C	1.01643	0.0110482	0.994654	1.03868	0.140276	0.828784	1	401228	21147	0.075181	1.1208e-11	COVID-19 Hospitalized,COVID-19 Critically ill	CODING_TRANSCRIPT_INTRON_VARIANT	EUR
289.9	Abnormality of red blood cells	hematopoietic	rs622568	SEC61G	7	54647894	A	C	C	1.09905	0.0640426	0.969401	1.24603	0.140291	0.828829	1	442028	854	0.11965	2.6006e-06	COVID-19 Critically ill	INTERGENIC_VARIANT	EUR
358	Myoneural disorders	neurological	rs8080583	KANSL1	17	44162597	C	A	A	1.07478	0.0489033	0.976546	1.18289	0.140304	0.828843	1	444251	1161	-0.12662	2.0785e-08	COVID-19 Critically ill	CODING_TRANSCRIPT_INTRON_VARIANT	EUR
724	Other and unspecified disorders of back	musculoskeletal	rs77534576	DLX4	17	47940666	C	T	T	0.927883	0.0507583	0.840016	1.02494	0.14031	0.828843	1	415281	12434	0.20794	1.7585e-10	COVID-19 Hospitalized	INTERGENIC_VARIANT	EUR
586	Other disorders of the kidney and ureters	genitourinary	rs111783124	LOC101928126	21	35362848	G	A	A	1.02	0.0134269	0.993504	1.0472	0.140316	0.828843	1	390837	26945	0.13532	2.1558e-07	COVID-19 Critically ill	INTERGENIC_VARIANT	EUR
512.8	Cough	respiratory	rs35154152	THBS3	1	155172725	T	C	C	1.01448	0.00974625	0.995281	1.03404	0.140324	0.828843	1	311710	65510	-0.20528	2.3574e-11	COVID-19 Critically ill	SYNONYMOUS_VARIANT	EUR
509.8	Dependence on respirator [Ventilator] or supplemental oxygen	respiratory	rs11702230	LOC101928126	21	35377591	C	T	T	0.962877	0.0256555	0.915657	1.01253	0.140341	0.828843	1	429603	8142	0.099731	3.223e-09	COVID-19 Hospitalized	INTERGENIC_VARIANT	EUR
465.4	Acute laryngitis and tracheitis	respiratory	rs915823	TMPRSS2	21	42851454	A	C	C	0.892689	0.0769864	0.767661	1.03808	0.140346	0.828843	1	441661	617	-0.066039	1.6687e-06	COVID-19 Hospitalized	CODING_TRANSCRIPT_INTRON_VARIANT	EUR
610.4	Benign neoplasm of breast	genitourinary	rs915823	TMPRSS2	21	42851454	A	C	C	1.1026	0.0662418	0.968348	1.25546	0.140371	0.828843	1	443865	749	-0.066039	1.6687e-06	COVID-19 Hospitalized	CODING_TRANSCRIPT_INTRON_VARIANT	EUR
008.5	Bacterial enteritis	infectious diseases	rs7960611	CLEC1A	12	10230416	G	A	A	1.05214	0.0344753	0.983398	1.12569	0.140386	0.828843	1	435593	5136	-0.1584	3.3086e-07	COVID-19 Critically ill	CODING_TRANSCRIPT_INTRON_VARIANT	EUR
916	Contusion	injuries & poisonings	rs12567716	FOXD2	1	48197570	T	C	C	0.977128	0.0156941	0.947529	1.00765	0.140401	0.828843	1	380487	23697	-0.090753	1.4878e-06	COVID-19 Hospitalized	INTERGENIC_VARIANT	EUR
198.2	Secondary malignancy of respiratory organs	neoplasms	rs12259804	PLEKHS1	10	115573378	T	C	C	0.900713	0.0709295	0.783811	1.03505	0.140411	0.828843	1	441479	2830	-0.27547	4.8674e-08	COVID-19 Critically ill	INTERGENIC_VARIANT	EUR
284	Aplastic anemia	hematopoietic	rs67579710	THBS3	1	155173527	G	A	A	0.952655	0.0329004	0.893163	1.01611	0.14042	0.828843	1	436960	4995	-0.10348	1.0252e-09	COVID-19 Hospitalized	CODING_TRANSCRIPT_INTRON_VARIANT	EUR
217.1	Nevus, non-neoplastic	neoplasms	rs1878527	ANKRD30BL	2	133056313	T	C	C	0.97455	0.0174868	0.941715	1.00853	0.140424	0.828843	1	407958	11392	-0.077457	2.0215e-06	COVID-19 Hospitalized	INTERGENIC_VARIANT	EUR
727	Other disorders of synovium, tendon, and bursa	musculoskeletal	rs13050728	IFNAR2	21	34615210	T	C	C	1.01083	0.00730817	0.996456	1.02542	0.140428	0.828843	1	355603	51738	-0.10657	4.0686e-21	COVID-19 Hospitalized,COVID-19 Critically ill	CODING_TRANSCRIPT_INTRON_VARIANT	EUR
522.5	Periapical abscess	digestive	rs78313563	ESS2	22	19136365	G	A	A	1.15781	0.0993948	0.952864	1.40683	0.140428	0.828843	1	427566	5280	0.40873	6.5914e-07	COVID-19 Critically ill	UPSTREAM_GENE_VARIANT	EUR
564.9	Personal history of diseases of digestive system	digestive	rs9461128	TMEM14B	6	10753875	T	C	C	1.25324	0.153125	0.928311	1.6919	0.140438	0.828843	1	436422	1835	0.13046	3.4269e-06	COVID-19 Hospitalized	CODING_TRANSCRIPT_INTRON_VARIANT	EUR
317.11	Alcoholic liver damage	mental disorders	rs11234800	ME3	11	86479407	G	C	C	1.0346	0.0230756	0.988852	1.08247	0.14044	0.828843	1	433510	7645	-0.077173	3.0702e-06	COVID-19 Hospitalized	INTERGENIC_VARIANT	EUR
1015	NA	NA	rs77534576	DLX4	17	47940666	C	T	T	1.05151	0.0340714	0.983584	1.12413	0.140442	0.828843	1	384164	25738	0.20794	1.7585e-10	COVID-19 Hospitalized	INTERGENIC_VARIANT	EUR
300	Anxiety disorders	mental disorders	rs8052423	SLC22A31	16	89269178	G	T	T	0.989903	0.00688427	0.976636	1.00335	0.140444	0.828843	1	241587	173992	0.13037	1.0019e-06	COVID-19 Critically ill	UPSTREAM_GENE_VARIANT	EUR
259.2	Carcinoid syndrome	endocrine/metabolic	rs67959919	LZTFL1	3	45871908	G	A	A	1.26491	0.159424	0.925462	1.72887	0.14046	0.828843	1	445604	239	0.59355	1.6043e-80	COVID-19 Critically ill	CODING_TRANSCRIPT_INTRON_VARIANT	EUR
367.9	Blindness and low vision	sense organs	rs6869036	MGAT1	5	180223327	C	T	T	1.05572	0.0367843	0.982285	1.13464	0.140467	0.828843	1	404507	18211	0.25536	1.7578e-06	COVID-19 Critically ill	FIVE_PRIME_UTR_INTRON_VARIANT	EUR
149	Cancer of larynx, pharynx, nasal cavities	neoplasms	rs6869036	MGAT1	5	180223327	C	T	T	0.897649	0.0732515	0.777598	1.03624	0.14047	0.828843	1	439050	4988	0.25536	1.7578e-06	COVID-19 Critically ill	FIVE_PRIME_UTR_INTRON_VARIANT	EUR
038.2	Gram positive septicemia	infectious diseases	rs4830964	.	23	15515319	C	G	G	1.04395	0.0291805	0.98592	1.1054	0.140478	0.828843	1	442093	1482	0.046578	2.9701e-06	COVID-19 Hospitalized	SEQUENCE_VARIANT	EUR
793.2	NA	NA	rs7560588	BCL11A	2	60727416	G	A	A	0.965106	0.0240963	0.920585	1.01178	0.140485	0.828843	1	422623	5179	-0.12371	2.3396e-07	COVID-19 Critically ill	CODING_TRANSCRIPT_INTRON_VARIANT	EUR
512.2	Painful respiration	respiratory	rs10129899	LINC00637	14	104330432	C	A	A	0.974484	0.017536	0.94156	1.00856	0.140488	0.828843	1	415565	7417	-0.057002	2.1916e-06	COVID-19 Hospitalized	INTERGENIC_VARIANT	EUR
276.11	Hyperosmolality and/or hypernatremia	endocrine/metabolic	rs12660421	FOXP4-AS1	6	41488378	G	A	A	1.23353	0.142394	0.933137	1.63064	0.140491	0.828843	1	440920	1356	0.35506	1.1424e-09	COVID-19 Critically ill	DOWNSTREAM_GENE_VARIANT	EUR
527.7	Disturbance of salivary secretion	digestive	rs11702230	LOC101928126	21	35377591	C	T	T	0.956679	0.0300465	0.901967	1.01471	0.140492	0.828843	1	430909	5881	0.099731	3.223e-09	COVID-19 Hospitalized	INTERGENIC_VARIANT	EUR
751.1	Congenital anomalies of genital organs	congenital anomalies	rs915823	TMPRSS2	21	42851454	A	C	C	1.07944	0.0518638	0.975106	1.19494	0.140506	0.828843	1	440977	1210	-0.066039	1.6687e-06	COVID-19 Hospitalized	CODING_TRANSCRIPT_INTRON_VARIANT	EUR
443.7	Peripheral angiopathy in diseases classified elsewhere	circulatory system	rs35154152	THBS3	1	155172725	T	C	C	1.16337	0.102664	0.951324	1.42267	0.140507	0.828843	1	444726	435	-0.20528	2.3574e-11	COVID-19 Critically ill	SYNONYMOUS_VARIANT	EUR
480.3	Pneumonia due to fungus (mycoses)	respiratory	rs9497053	UTRN	6	145026256	G	A	A	1.08439	0.054971	0.973634	1.20775	0.140512	0.828843	1	441836	1118	-0.064841	1.0064e-06	COVID-19 Hospitalized	CODING_TRANSCRIPT_INTRON_VARIANT	EUR
191	Manlignant and unknown neoplasms of brain and nervous system	neoplasms	rs12567716	FOXD2	1	48197570	T	C	C	0.923206	0.0542125	0.830143	1.0267	0.140513	0.828843	1	442129	1959	-0.090753	1.4878e-06	COVID-19 Hospitalized	INTERGENIC_VARIANT	EUR
575.2	Obstruction of bile duct	digestive	rs10086829	COL14A1	8	121149129	G	A	A	0.925887	0.052246	0.835769	1.02572	0.140523	0.828859	1	443528	1098	-0.097352	3.8599e-06	COVID-19 Critically ill	FIVE_PRIME_UTR_INTRON_VARIANT	EUR
302	Sexual and gender identity disorders	mental disorders	rs9577395	ATP11A	13	113534984	C	G	G	1.0351	0.0234069	0.988685	1.08369	0.140535	0.828861	1	432796	5611	0.064829	8.6068e-07	COVID-19 Hospitalized,COVID-19 Critically ill	CODING_TRANSCRIPT_INTRON_VARIANT	EUR
585.33	Chronic Kidney Disease, Stage III	genitourinary	rs12809318	FBRSL1	12	133140840	T	C	C	0.988228	0.00803503	0.972787	1.00391	0.140538	0.828861	1	395896	37558	-0.062781	9.5289e-09	COVID-19 Hospitalized	CODING_TRANSCRIPT_INTRON_VARIANT	EUR
636	Early or threatened labor; hemorrhage in early pregnancy	pregnancy complications	rs7671107	LOC101929161	4	25449225	G	A	A	0.887453	0.0810172	0.757153	1.04018	0.140548	0.828877	1	445043	533	-0.064456	1.0803e-06	COVID-19 Hospitalized	INTERGENIC_VARIANT	EUR
588.2	Secondary hyperparathyroidism (of renal origin)	genitourinary	rs5023077	FBRSL1	12	133141973	T	C	C	1.03218	0.0214945	0.989601	1.0766	0.140584	0.829026	1	438785	4692	-0.090901	1.5172e-06	COVID-19 Critically ill	CODING_TRANSCRIPT_INTRON_VARIANT	EUR
090	Sexually transmitted infections (not HIV or hepatitis)	infectious diseases	rs2284028	NCF4	22	37265172	A	C	C	1.22395	0.137137	0.935478	1.60139	0.140588	0.829026	1	437975	3030	0.31271	4.1737e-06	COVID-19 Critically ill	CODING_TRANSCRIPT_INTRON_VARIANT	EUR
264	Lack of normal physiological development	endocrine/metabolic	rs10774671	OAS1	12	113357193	G	A	A	1.14782	0.0935566	0.955513	1.37882	0.140603	0.829066	1	444988	261	0.12569	3.6032e-11	COVID-19 Critically ill	SPLICE_ACCEPTOR_VARIANT	EUR
800.1	Fracture of neck of femur	injuries & poisonings	rs7960611	CLEC1A	12	10230416	G	A	A	0.943256	0.0396448	0.872738	1.01947	0.140612	0.829066	1	440666	3595	-0.1584	3.3086e-07	COVID-19 Critically ill	CODING_TRANSCRIPT_INTRON_VARIANT	EUR
315	Develomental delays and disorders	mental disorders	rs1405655	NR1H2	19	50882619	T	C	C	0.949103	0.0354518	0.885394	1.0174	0.14062	0.829066	1	439078	2000	0.075181	1.1208e-11	COVID-19 Hospitalized,COVID-19 Critically ill	CODING_TRANSCRIPT_INTRON_VARIANT	EUR
989	Toxic effect of other substances, chiefly nonmedicinal as to source	injuries & poisonings	rs55654108	PDCL3P4	3	101425703	A	G	G	0.927097	0.051373	0.838294	1.02531	0.140624	0.829066	1	442548	895	-0.05662	1.0636e-06	COVID-19 Hospitalized	INTERGENIC_VARIANT	EUR
522.1	Pulpitis and necrosis of tooth pulp	digestive	rs2924480	ELF5	11	34529831	T	C	C	1.02303	0.0154505	0.992511	1.05448	0.14064	0.829117	1	423741	11058	-0.11648	2.817e-07	COVID-19 Critically ill	CODING_TRANSCRIPT_INTRON_VARIANT	EUR
687.4	Disturbance of skin sensation	dermatologic	rs67579710	THBS3	1	155173527	G	A	A	1.01896	0.0127493	0.993814	1.04474	0.140686	0.829345	1	363008	34391	-0.10348	1.0252e-09	COVID-19 Hospitalized	CODING_TRANSCRIPT_INTRON_VARIANT	EUR
250.12	Type 1 diabetes with renal manifestations	endocrine/metabolic	rs7089827	TFAM	10	60157611	C	T	T	0.880836	0.0861293	0.744015	1.04282	0.140704	0.829361	1	443915	997	-0.14471	2.0338e-06	COVID-19 Critically ill	THREE_PRIME_UTR_EXON_VARIANT	EUR
695.9	Unspecified erythematous condition	dermatologic	rs76073397	MIR548H2	16	11386452	T	C	C	1.1434	0.090965	0.956685	1.36656	0.140705	0.829361	1	439681	743	0.14454	9.6663e-07	COVID-19 Critically ill,COVID-19 Hospitalized	INTERGENIC_VARIANT	EUR
958	Certain early complications of trauma or procedure	injuries & poisonings	rs7960611	CLEC1A	12	10230416	G	A	A	0.889854	0.0792176	0.761884	1.03932	0.140717	0.829361	1	442942	858	-0.1584	3.3086e-07	COVID-19 Critically ill	CODING_TRANSCRIPT_INTRON_VARIANT	EUR
526.8	Exostosis of jaw	digestive	rs77534576	DLX4	17	47940666	C	T	T	1.39265	0.22484	0.896307	2.16384	0.140731	0.829361	1	443510	431	0.20794	1.7585e-10	COVID-19 Hospitalized	INTERGENIC_VARIANT	EUR
758	Chromosomal anomalies and genetic disorders	congenital anomalies	rs9268576	HLA-DRA	6	32395641	T	C	C	0.747329	0.197716	0.507242	1.10105	0.140732	0.829361	1	445287	316	0.095134	9.9752e-07	COVID-19 Hospitalized	INTERGENIC_VARIANT	EUR
529	Diseases and other conditions of the tongue	digestive	rs60305836	CDH8	16	61709381	A	C	C	1.07993	0.0522045	0.974901	1.19628	0.140736	0.829361	1	440158	1625	0.086719	1.1846e-06	COVID-19 Hospitalized	CODING_TRANSCRIPT_INTRON_VARIANT	EUR
175	Acquired absence of breast	neoplasms	rs67959919	LZTFL1	3	45871908	G	A	A	0.802876	0.149049	0.599484	1.07527	0.14074	0.829361	1	445255	404	0.59355	1.6043e-80	COVID-19 Critically ill	CODING_TRANSCRIPT_INTRON_VARIANT	EUR
755	Congenital anomalies of limbs	congenital anomalies	rs8080583	KANSL1	17	44162597	C	A	A	1.02416	0.0162058	0.992138	1.05721	0.140779	0.829547	1	422477	11173	-0.12662	2.0785e-08	COVID-19 Critically ill	CODING_TRANSCRIPT_INTRON_VARIANT	EUR
296.1	Bipolar	mental disorders	rs111783124	LOC101928126	21	35362848	G	A	A	1.02033	0.0136663	0.993365	1.04803	0.140787	0.829551	1	412229	26656	0.13532	2.1558e-07	COVID-19 Critically ill	INTERGENIC_VARIANT	EUR
157	Pancreatic cancer	neoplasms	rs9461128	TMEM14B	6	10753875	T	C	C	0.748478	0.196711	0.509024	1.10058	0.140809	0.829556	1	443633	1610	0.13046	3.4269e-06	COVID-19 Hospitalized	CODING_TRANSCRIPT_INTRON_VARIANT	EUR
528.3	Cellulitis and abscess of oral soft tissues	digestive	rs6869036	MGAT1	5	180223327	C	T	T	1.23432	0.14294	0.932732	1.63342	0.14081	0.829556	1	440670	981	0.25536	1.7578e-06	COVID-19 Critically ill	FIVE_PRIME_UTR_INTRON_VARIANT	EUR
713.5	Arthropathy associated with neurological disorders	musculoskeletal	rs721917	SFTPD	10	81706324	A	G	G	1.05292	0.0350142	0.983086	1.12772	0.14081	0.829556	1	443542	1683	0.055247	2.0819e-07	COVID-19 Hospitalized	SYNONYMOUS_VARIANT	EUR
360	Disorders of the globe	sense organs	rs2277732	DPP9	19	4723670	C	A	A	0.933963	0.0463886	0.852793	1.02286	0.140823	0.829556	1	442238	1249	0.11697	6.1912e-22	COVID-19 Hospitalized,COVID-19 Critically ill	FIVE_PRIME_UTR_INTRON_VARIANT	EUR
279	Disorders involving the immune mechanism	endocrine/metabolic	rs35508621	LZTFL1	3	45880481	T	C	C	0.900712	0.0710057	0.783693	1.0352	0.140833	0.829556	1	442534	1615	0.38931	6.0917e-89	COVID-19 Hospitalized	CODING_TRANSCRIPT_INTRON_VARIANT	EUR
525.1	Loss of teeth or edentulism	digestive	rs10774679	OAS3	12	113374748	C	T	T	1.01064	0.00718827	0.996503	1.02498	0.140843	0.829556	1	380720	49882	0.075824	4.6954e-12	COVID-19 Hospitalized	UPSTREAM_GENE_VARIANT	EUR
586	Other disorders of the kidney and ureters	genitourinary	rs9367106	LOC100505711	6	41483390	G	C	C	1.05333	0.0352833	0.982951	1.12875	0.140864	0.829556	1	390837	26945	0.20225	3.4038e-11	COVID-19 Hospitalized	INTERGENIC_VARIANT	EUR
189.4	Malignant neoplasm of other urinary organs	neoplasms	rs147812915	KAT7	17	47858295	C	T	T	0.782156	0.166852	0.563986	1.08472	0.140866	0.829556	1	444367	774	0.23438	1.0943e-07	COVID-19 Critically ill	INTERGENIC_VARIANT	EUR
496	Chronic airway obstruction	respiratory	rs467843	TRAPPC13	5	64945715	A	G	G	1.00878	0.00593407	0.997111	1.02058	0.140894	0.829556	1	317990	96217	-0.089724	1.7259e-06	COVID-19 Critically ill	CODING_TRANSCRIPT_INTRON_VARIANT	EUR
711	Arthropathy associated with infections	musculoskeletal	rs9461128	TMEM14B	6	10753875	T	C	C	0.815163	0.138794	0.621017	1.07001	0.140899	0.829556	1	439397	3099	0.13046	3.4269e-06	COVID-19 Hospitalized	CODING_TRANSCRIPT_INTRON_VARIANT	EUR
738	Other acquired musculoskeletal deformity	musculoskeletal	rs10086829	COL14A1	8	121149129	G	A	A	1.02806	0.0187917	0.990881	1.06663	0.140901	0.829556	1	424649	9131	-0.097352	3.8599e-06	COVID-19 Critically ill	FIVE_PRIME_UTR_INTRON_VARIANT	EUR
531.2	Gastric ulcer	digestive	rs60869999	MYO1C	17	1390948	A	T	T	0.957968	0.0291629	0.904748	1.01432	0.140901	0.829556	1	437255	3406	0.059541	2.9039e-06	COVID-19 Hospitalized	CODING_TRANSCRIPT_INTRON_VARIANT	EUR
414	Other forms of chronic heart disease	circulatory system	rs1878527	ANKRD30BL	2	133056313	T	C	C	0.976041	0.0164697	0.945038	1.00806	0.140907	0.829556	1	416041	12954	-0.077457	2.0215e-06	COVID-19 Hospitalized	INTERGENIC_VARIANT	EUR
627.4	Premenopausal menorrhagia	genitourinary	rs11234800	ME3	11	86479407	G	C	C	0.856806	0.10496	0.697494	1.05251	0.14091	0.829556	1	444653	423	-0.077173	3.0702e-06	COVID-19 Hospitalized	INTERGENIC_VARIANT	EUR
452.2	Deep vein thrombosis [DVT]	circulatory system	rs11234800	ME3	11	86479407	G	C	C	0.974283	0.017695	0.941073	1.00867	0.140923	0.829556	1	425877	13567	-0.077173	3.0702e-06	COVID-19 Hospitalized	INTERGENIC_VARIANT	EUR
580.31	Nephritis and nephropathy in diseases classified elsewhere	genitourinary	rs9577395	ATP11A	13	113534984	C	G	G	0.948714	0.0357577	0.884501	1.01759	0.140928	0.829556	1	440699	2478	0.064829	8.6068e-07	COVID-19 Hospitalized,COVID-19 Critically ill	CODING_TRANSCRIPT_INTRON_VARIANT	EUR
425.8	Other cardiomyopathy	circulatory system	rs117169628	SLC22A31	16	89262657	G	A	A	1.1341	0.0854689	0.959177	1.34092	0.140938	0.829556	1	444773	547	0.081201	5.77e-07	COVID-19 Hospitalized	SYNONYMOUS_VARIANT	EUR
153.3	Malignant neoplasm of rectum, rectosigmoid junction, and anus	neoplasms	rs111837807	CCHCR1	6	31121232	T	C	C	0.931021	0.0485453	0.846521	1.02396	0.140941	0.829556	1	441430	3037	0.20363	2.152e-11	COVID-19 Critically ill,COVID-19 Hospitalized	CODING_TRANSCRIPT_INTRON_VARIANT	EUR
564.1	Irritable Bowel Syndrome	digestive	rs13179014	SPEF2	5	35693227	A	C	C	0.980133	0.0136301	0.954296	1.00667	0.140942	0.829556	1	423464	13755	-0.061249	6.1057e-07	COVID-19 Hospitalized	CODING_TRANSCRIPT_INTRON_VARIANT	EUR
315	Develomental delays and disorders	mental disorders	rs3746539	PTPRT	20	40702071	G	A	A	0.951903	0.0334808	0.891443	1.01646	0.14095	0.829556	1	439078	2000	0.05405	1.7723e-06	COVID-19 Hospitalized	THREE_PRIME_UTR_EXON_VARIANT	EUR
960.1	Adverse effects of antibacterials (not penicillins)	injuries & poisonings	rs35508621	LZTFL1	3	45880481	T	C	C	1.21677	0.133265	0.937072	1.57995	0.140953	0.829556	1	443768	362	0.38931	6.0917e-89	COVID-19 Hospitalized	CODING_TRANSCRIPT_INTRON_VARIANT	EUR
555.2	Ulcerative colitis	digestive	rs76423999	SLC12A7	5	1098067	T	A	A	0.933992	0.0463871	0.852822	1.02289	0.140988	0.829556	1	437345	4977	0.18412	3.8813e-07	COVID-19 Critically ill	CODING_TRANSCRIPT_INTRON_VARIANT	EUR
337.1	Peripheral autonomic neuropathy	neurological	rs111837807	CCHCR1	6	31121232	T	C	C	0.964486	0.0245644	0.919151	1.01206	0.141008	0.829556	1	421110	11633	0.20363	2.152e-11	COVID-19 Critically ill,COVID-19 Hospitalized	CODING_TRANSCRIPT_INTRON_VARIANT	EUR
041.9	Infection with drug-resistant microorganisms	infectious diseases	rs67579710	THBS3	1	155173527	G	A	A	1.09078	0.0590337	0.971604	1.22458	0.141023	0.829556	1	441552	1380	-0.10348	1.0252e-09	COVID-19 Hospitalized	CODING_TRANSCRIPT_INTRON_VARIANT	EUR
742	Derangement of joint, non-traumatic	musculoskeletal	rs72711165	TMEM65	8	125336564	T	C	C	0.897271	0.0736402	0.776678	1.03659	0.141026	0.829556	1	420249	9492	0.18279	6.0907e-07	COVID-19 Hospitalized	CODING_TRANSCRIPT_INTRON_VARIANT	EUR
379.2	Disorders of vitreous body	sense organs	rs7671107	LOC101929161	4	25449225	G	A	A	0.986168	0.00946231	0.968048	1.00463	0.141034	0.829556	1	369914	42913	-0.064456	1.0803e-06	COVID-19 Hospitalized	INTERGENIC_VARIANT	EUR
191.11	Cancer of brain	neoplasms	rs467843	TRAPPC13	5	64945715	A	G	G	1.07364	0.0482707	0.976718	1.18017	0.141038	0.829556	1	443948	1086	-0.089724	1.7259e-06	COVID-19 Critically ill	CODING_TRANSCRIPT_INTRON_VARIANT	EUR
627.4	Premenopausal menorrhagia	genitourinary	rs721917	SFTPD	10	81706324	A	G	G	1.1079	0.0696108	0.966598	1.26985	0.14104	0.829556	1	444653	423	0.055247	2.0819e-07	COVID-19 Hospitalized	SYNONYMOUS_VARIANT	EUR
702.2	Seborrheic keratosis	dermatologic	rs5023077	FBRSL1	12	133141973	T	C	C	1.00873	0.00590417	0.997123	1.02047	0.141047	0.829556	1	306820	83377	-0.090901	1.5172e-06	COVID-19 Critically ill	CODING_TRANSCRIPT_INTRON_VARIANT	EUR
615	Endometriosis	genitourinary	rs61667602	CRHR1	17	43785349	T	C	C	1.08067	0.0527117	0.974599	1.19829	0.141063	0.829556	1	444044	1090	-0.093554	9.1279e-12	COVID-19 Hospitalized	FIVE_PRIME_UTR_INTRON_VARIANT	EUR
295.1	Schizophrenia	mental disorders	rs75505823	LRP1	12	57540956	G	T	T	1.05453	0.036073	0.982546	1.13178	0.141064	0.829556	1	433330	9001	-0.20852	3.0745e-06	COVID-19 Critically ill	CODING_TRANSCRIPT_INTRON_VARIANT	EUR
204.1	Lymphoid leukemia	neoplasms	rs12567716	FOXD2	1	48197570	T	C	C	1.06399	0.042143	0.979637	1.15561	0.141077	0.829556	1	442294	2960	-0.090753	1.4878e-06	COVID-19 Hospitalized	INTERGENIC_VARIANT	EUR
750.1	Upper gastrointestinal congenital anomalies	congenital anomalies	rs2284028	NCF4	22	37265172	A	C	C	1.41936	0.237948	0.890329	2.26274	0.141082	0.829556	1	441800	938	0.31271	4.1737e-06	COVID-19 Critically ill	CODING_TRANSCRIPT_INTRON_VARIANT	EUR
344	Other paralytic syndromes	neurological	rs721917	SFTPD	10	81706324	A	G	G	1.0308	0.0206142	0.989987	1.0733	0.141083	0.829556	1	436639	4883	0.055247	2.0819e-07	COVID-19 Hospitalized	SYNONYMOUS_VARIANT	EUR
575.2	Obstruction of bile duct	digestive	rs1453205	LOC101928196	2	19901073	C	T	T	0.937299	0.0439975	0.859859	1.02171	0.141091	0.829556	1	443528	1098	0.096992	3.6368e-06	COVID-19 Critically ill	INTERGENIC_VARIANT	EUR
367.8	Hypermetropia	sense organs	rs67959919	LZTFL1	3	45871908	G	A	A	0.983335	0.0114191	0.961571	1.00559	0.141091	0.829556	1	321621	70953	0.59355	1.6043e-80	COVID-19 Critically ill	CODING_TRANSCRIPT_INTRON_VARIANT	EUR
090	Sexually transmitted infections (not HIV or hepatitis)	infectious diseases	rs77534576	DLX4	17	47940666	C	T	T	1.14638	0.0928209	0.955694	1.37511	0.141091	0.829556	1	437975	3030	0.20794	1.7585e-10	COVID-19 Hospitalized	INTERGENIC_VARIANT	EUR
350	Abnormal movement	neurological	rs467843	TRAPPC13	5	64945715	A	G	G	0.990532	0.00646362	0.978063	1.00316	0.141094	0.829556	1	325382	75084	-0.089724	1.7259e-06	COVID-19 Critically ill	CODING_TRANSCRIPT_INTRON_VARIANT	EUR
735.22	Claw toe (acquired)	musculoskeletal	rs2277732	DPP9	19	4723670	C	A	A	1.10827	0.0698489	0.966471	1.27087	0.141098	0.829556	1	444687	511	0.11697	6.1912e-22	COVID-19 Hospitalized,COVID-19 Critically ill	FIVE_PRIME_UTR_INTRON_VARIANT	EUR
197	Chemotherapy	neoplasms	rs67959919	LZTFL1	3	45871908	G	A	A	0.958633	0.0287075	0.906184	1.01412	0.141115	0.829556	1	431867	9462	0.59355	1.6043e-80	COVID-19 Critically ill	CODING_TRANSCRIPT_INTRON_VARIANT	EUR
525.2	Atrophy of edentulous alveolar ridge	digestive	rs111783124	LOC101928126	21	35362848	G	A	A	1.0499	0.0330871	0.983972	1.12024	0.141121	0.829556	1	436890	4046	0.13532	2.1558e-07	COVID-19 Critically ill	INTERGENIC_VARIANT	EUR
427.3	Other specified cardiac dysrhythmias	circulatory system	rs1453205	LOC101928196	2	19901073	C	T	T	0.988413	0.00791971	0.973189	1.00388	0.141125	0.829556	1	365340	38291	0.096992	3.6368e-06	COVID-19 Critically ill	INTERGENIC_VARIANT	EUR
362.29	Macular degeneration (senile) of retina NOS	sense organs	rs2277732	DPP9	19	4723670	C	A	A	1.02396	0.016087	0.992174	1.05676	0.141136	0.829556	1	426251	10791	0.11697	6.1912e-22	COVID-19 Hospitalized,COVID-19 Critically ill	FIVE_PRIME_UTR_INTRON_VARIANT	EUR
694.1	Vitiligo	dermatologic	rs7671107	LOC101929161	4	25449225	G	A	A	0.926651	0.0517669	0.837245	1.02561	0.141141	0.829556	1	444051	1206	-0.064456	1.0803e-06	COVID-19 Hospitalized	INTERGENIC_VARIANT	EUR
938.2	Chronic dermatitis due to solar radiation	dermatologic	rs77534576	DLX4	17	47940666	C	T	T	0.900507	0.0712187	0.783188	1.0354	0.141162	0.829556	1	428555	6322	0.20794	1.7585e-10	COVID-19 Hospitalized	INTERGENIC_VARIANT	EUR
601.8	Other inflammatory disorders of male genital organs	genitourinary	rs7960611	CLEC1A	12	10230416	G	A	A	0.894164	0.076023	0.770383	1.03783	0.141163	0.829556	1	442872	933	-0.1584	3.3086e-07	COVID-19 Critically ill	CODING_TRANSCRIPT_INTRON_VARIANT	EUR
519.8	Other diseases of respiratory system, NEC	respiratory	rs34488998	NKAIN3	8	63408372	G	A	A	0.910992	0.0633535	0.804615	1.03143	0.141171	0.829556	1	430719	4060	0.1355	3.4644e-06	COVID-19 Hospitalized	CODING_TRANSCRIPT_INTRON_VARIANT	EUR
528.12	Oral aphthae	digestive	rs60305836	CDH8	16	61709381	A	C	C	0.874186	0.0913882	0.730826	1.04567	0.141201	0.829556	1	442546	620	0.086719	1.1846e-06	COVID-19 Hospitalized	CODING_TRANSCRIPT_INTRON_VARIANT	EUR
994.21	Septic shock	injuries & poisonings	rs111837807	CCHCR1	6	31121232	T	C	C	1.08354	0.05453	0.973707	1.20576	0.141203	0.829556	1	440481	2099	0.20363	2.152e-11	COVID-19 Critically ill,COVID-19 Hospitalized	CODING_TRANSCRIPT_INTRON_VARIANT	EUR
603.1	Hydrocele	genitourinary	rs721917	SFTPD	10	81706324	A	G	G	0.971969	0.019324	0.935844	1.00949	0.141207	0.829556	1	434831	5633	0.055247	2.0819e-07	COVID-19 Hospitalized	SYNONYMOUS_VARIANT	EUR
529	Diseases and other conditions of the tongue	digestive	rs467843	TRAPPC13	5	64945715	A	G	G	0.944554	0.0387713	0.875436	1.01913	0.141219	0.829556	1	440158	1625	-0.089724	1.7259e-06	COVID-19 Critically ill	CODING_TRANSCRIPT_INTRON_VARIANT	EUR
733.8	Malunion and nonunion of fracture	musculoskeletal	rs55654108	PDCL3P4	3	101425703	A	G	G	0.953607	0.0322882	0.895129	1.01591	0.141226	0.829556	1	440931	2249	-0.05662	1.0636e-06	COVID-19 Hospitalized	INTERGENIC_VARIANT	EUR
716.1	Unspecified polyarthropathy or polyarthritis	musculoskeletal	rs67579710	THBS3	1	155173527	G	A	A	1.10126	0.0655601	0.968466	1.25226	0.14123	0.829556	1	443509	1110	-0.10348	1.0252e-09	COVID-19 Hospitalized	CODING_TRANSCRIPT_INTRON_VARIANT	EUR
646	Other complications of pregnancy NEC	pregnancy complications	rs2924480	ELF5	11	34529831	T	C	C	1.13219	0.0843871	0.959596	1.33582	0.14123	0.829556	1	445171	375	-0.11648	2.817e-07	COVID-19 Critically ill	CODING_TRANSCRIPT_INTRON_VARIANT	EUR
702.2	Seborrheic keratosis	dermatologic	rs9367106	LOC100505711	6	41483390	G	C	C	0.966382	0.023244	0.923344	1.01143	0.141245	0.829556	1	306820	83377	0.20225	3.4038e-11	COVID-19 Hospitalized	INTERGENIC_VARIANT	EUR
720	Spinal stenosis	musculoskeletal	rs12660421	FOXP4-AS1	6	41488378	G	A	A	0.956667	0.0301122	0.901839	1.01483	0.141247	0.829556	1	383843	40808	0.35506	1.1424e-09	COVID-19 Critically ill	DOWNSTREAM_GENE_VARIANT	EUR
447.7	Aortic ectasia	circulatory system	rs7671107	LOC101929161	4	25449225	G	A	A	1.09612	0.0623862	0.969963	1.23869	0.141259	0.829556	1	441926	907	-0.064456	1.0803e-06	COVID-19 Hospitalized	INTERGENIC_VARIANT	EUR
580	Nephritis; nephrosis; renal sclerosis	genitourinary	rs147812915	KAT7	17	47858295	C	T	T	1.08159	0.0533156	0.974274	1.20073	0.141259	0.829556	1	434096	5846	0.23438	1.0943e-07	COVID-19 Critically ill	INTERGENIC_VARIANT	EUR
601.1	Prostatitis	genitourinary	rs10774671	OAS1	12	113357193	G	A	A	1.02168	0.0145807	0.992897	1.0513	0.141268	0.829556	1	423290	10672	0.12569	3.6032e-11	COVID-19 Critically ill	SPLICE_ACCEPTOR_VARIANT	EUR
252.2	Hypoparathyroidism	endocrine/metabolic	rs60305836	CDH8	16	61709381	A	C	C	1.16422	0.103359	0.950725	1.42565	0.141269	0.829556	1	445145	391	0.086719	1.1846e-06	COVID-19 Hospitalized	CODING_TRANSCRIPT_INTRON_VARIANT	EUR
753.1	Congenital cataract and lens anomalies	congenital anomalies	rs766826	ELF5	11	34528766	C	T	T	0.865973	0.0978232	0.714887	1.04899	0.141282	0.829556	1	444398	290	-0.082134	1.155e-11	COVID-19 Hospitalized	CODING_TRANSCRIPT_INTRON_VARIANT	EUR
355	Complex regional/central pain syndrome	neurological	rs60305836	CDH8	16	61709381	A	C	C	1.06879	0.0452236	0.978132	1.16785	0.141282	0.829556	1	440493	2185	0.086719	1.1846e-06	COVID-19 Hospitalized	CODING_TRANSCRIPT_INTRON_VARIANT	EUR
702.4	Degenerative skin disorders	dermatologic	rs7579014	BCL11A	2	60707894	G	A	A	1.15141	0.0958474	0.954214	1.38937	0.141296	0.829556	1	445012	268	-0.05629	1.2614e-06	COVID-19 Hospitalized	CODING_TRANSCRIPT_INTRON_VARIANT	EUR
312	Conduct disorders	mental disorders	rs12809318	FBRSL1	12	133140840	T	C	C	0.970288	0.0205053	0.932066	1.01008	0.141302	0.829556	1	436874	5170	-0.062781	9.5289e-09	COVID-19 Hospitalized	CODING_TRANSCRIPT_INTRON_VARIANT	EUR
627.4	Premenopausal menorrhagia	genitourinary	rs111783124	LOC101928126	21	35362848	G	A	A	1.15644	0.0988158	0.95282	1.40357	0.141323	0.829556	1	444653	423	0.13532	2.1558e-07	COVID-19 Critically ill	INTERGENIC_VARIANT	EUR
751.22	Other specified congenital anomalies of kidney	congenital anomalies	rs7605877	FOXI3	2	88559025	T	C	C	1.16107	0.101532	0.951553	1.41671	0.14133	0.829556	1	444885	446	-0.071053	3.3369e-06	COVID-19 Hospitalized	INTERGENIC_VARIANT	EUR
277.4	Disorders of bilirubin excretion	endocrine/metabolic	rs9367106	LOC100505711	6	41483390	G	C	C	0.820086	0.134851	0.629614	1.06818	0.14133	0.829556	1	440303	2074	0.20225	3.4038e-11	COVID-19 Hospitalized	INTERGENIC_VARIANT	EUR
705.1	Dyshidrosis	dermatologic	rs78313563	ESS2	22	19136365	G	A	A	1.3018	0.179316	0.916029	1.85002	0.141334	0.829556	1	441461	1459	0.40873	6.5914e-07	COVID-19 Critically ill	UPSTREAM_GENE_VARIANT	EUR
149	Cancer of larynx, pharynx, nasal cavities	neoplasms	rs35154152	THBS3	1	155172725	T	C	C	0.952766	0.0328983	0.893271	1.01622	0.141355	0.829556	1	439050	4988	-0.20528	2.3574e-11	COVID-19 Critically ill	SYNONYMOUS_VARIANT	EUR
755.1	Congenital deformities of feet	congenital anomalies	rs35705950	MUC5B	11	1241221	G	T	T	1.03298	0.0220607	0.989266	1.07862	0.141356	0.829556	1	424299	10608	-0.11177	1.2224e-08	COVID-19 Hospitalized,COVID-19 Critically ill	UPSTREAM_GENE_VARIANT	EUR
757	Congenital anomalies of the integument	congenital anomalies	rs12567716	FOXD2	1	48197570	T	C	C	1.12041	0.0773061	0.962887	1.30371	0.14136	0.829556	1	443500	827	-0.090753	1.4878e-06	COVID-19 Hospitalized	INTERGENIC_VARIANT	EUR
817	Concussion	injuries & poisonings	rs67579710	THBS3	1	155173527	G	A	A	0.947504	0.0366648	0.881804	1.0181	0.141365	0.829556	1	434606	4079	-0.10348	1.0252e-09	COVID-19 Hospitalized	CODING_TRANSCRIPT_INTRON_VARIANT	EUR
198.5	Secondary malignancy of brain/spine	neoplasms	rs77534576	DLX4	17	47940666	C	T	T	1.20191	0.125047	0.940656	1.53572	0.141366	0.829556	1	443700	1601	0.20794	1.7585e-10	COVID-19 Hospitalized	INTERGENIC_VARIANT	EUR
520	Disorders of tooth development	digestive	rs10086829	COL14A1	8	121149129	G	A	A	0.957796	0.0293192	0.904308	1.01445	0.141367	0.829556	1	431048	3560	-0.097352	3.8599e-06	COVID-19 Critically ill	FIVE_PRIME_UTR_INTRON_VARIANT	EUR
571	Chronic liver disease and cirrhosis	digestive	rs10774671	OAS1	12	113357193	G	A	A	0.986468	0.00926352	0.96872	1.00454	0.141369	0.829556	1	400428	27714	0.12569	3.6032e-11	COVID-19 Critically ill	SPLICE_ACCEPTOR_VARIANT	EUR
994.1	Systemic inflammatory response syndrome (SIRS)	injuries & poisonings	rs3746539	PTPRT	20	40702071	G	A	A	0.934526	0.0460443	0.853883	1.02279	0.141383	0.829556	1	441416	1062	0.05405	1.7723e-06	COVID-19 Hospitalized	THREE_PRIME_UTR_EXON_VARIANT	EUR
327.5	Parasomnia	neurological	rs7605877	FOXI3	2	88559025	T	C	C	1.0375	0.0250316	0.987826	1.08967	0.141392	0.829556	1	426256	8117	-0.071053	3.3369e-06	COVID-19 Hospitalized	INTERGENIC_VARIANT	EUR
521.1	Dental caries	digestive	rs7960611	CLEC1A	12	10230416	G	A	A	0.985992	0.00959292	0.967627	1.00471	0.141405	0.829556	1	344443	78725	-0.1584	3.3086e-07	COVID-19 Critically ill	CODING_TRANSCRIPT_INTRON_VARIANT	EUR
334	Degenerative disease of the spinal cord	neurological	rs7579014	BCL11A	2	60707894	G	A	A	1.03956	0.0263828	0.987171	1.09473	0.141412	0.829556	1	437774	3488	-0.05629	1.2614e-06	COVID-19 Hospitalized	CODING_TRANSCRIPT_INTRON_VARIANT	EUR
588.2	Secondary hyperparathyroidism (of renal origin)	genitourinary	rs732990	CIB4	2	26842146	C	G	G	0.969157	0.0213042	0.929523	1.01048	0.141419	0.829556	1	438785	4692	0.056389	5.6358e-07	COVID-19 Hospitalized	CODING_TRANSCRIPT_INTRON_VARIANT	EUR
619.2	Disorders of uterus, NEC	genitourinary	rs1453205	LOC101928196	2	19901073	C	T	T	0.946783	0.0371884	0.880229	1.01837	0.141427	0.829556	1	442657	1635	0.096992	3.6368e-06	COVID-19 Critically ill	INTERGENIC_VARIANT	EUR
281	Other deficiency anemia	hematopoietic	rs13179014	SPEF2	5	35693227	A	C	C	1.01906	0.0128398	0.993735	1.04503	0.141428	0.829556	1	416925	15056	-0.061249	6.1057e-07	COVID-19 Hospitalized	CODING_TRANSCRIPT_INTRON_VARIANT	EUR
513.31	Apnea	respiratory	rs505922	ABO	9	136149229	T	C	C	0.940632	0.0416213	0.866945	1.02058	0.141429	0.829556	1	440600	1331	-0.099884	2.0889e-20	COVID-19 Hospitalized	CODING_TRANSCRIPT_INTRON_VARIANT	EUR
270.33	Amyloidosis	endocrine/metabolic	rs505922	ABO	9	136149229	T	C	C	0.890808	0.0786336	0.763574	1.03924	0.141439	0.829556	1	445309	376	-0.099884	2.0889e-20	COVID-19 Hospitalized	CODING_TRANSCRIPT_INTRON_VARIANT	EUR
574.2	Calculus of bile duct	digestive	rs67579710	THBS3	1	155173527	G	A	A	0.940248	0.0419016	0.866115	1.02073	0.141457	0.829556	1	439954	3092	-0.10348	1.0252e-09	COVID-19 Hospitalized	CODING_TRANSCRIPT_INTRON_VARIANT	EUR
276	Disorders of fluid, electrolyte, and acid-base balance	endocrine/metabolic	rs2277732	DPP9	19	4723670	C	A	A	0.990078	0.00678186	0.977005	1.00333	0.141467	0.829556	1	328463	69784	0.11697	6.1912e-22	COVID-19 Hospitalized,COVID-19 Critically ill	FIVE_PRIME_UTR_INTRON_VARIANT	EUR
175	Acquired absence of breast	neoplasms	rs35508621	LZTFL1	3	45880481	T	C	C	0.801605	0.150399	0.596954	1.07642	0.141468	0.829556	1	445255	404	0.38931	6.0917e-89	COVID-19 Hospitalized	CODING_TRANSCRIPT_INTRON_VARIANT	EUR
260	Protein-calorie malnutrition	endocrine/metabolic	rs12567716	FOXD2	1	48197570	T	C	C	0.968646	0.0216659	0.928374	1.01066	0.141472	0.829556	1	420686	12114	-0.090753	1.4878e-06	COVID-19 Hospitalized	INTERGENIC_VARIANT	EUR
204.3	Monocytic leukemia	neoplasms	rs1250993	LOC101929525	10	81399565	C	G	G	0.840646	0.118063	0.666987	1.05952	0.141489	0.829556	1	445608	206	0.12403	5.3767e-08	COVID-19 Critically ill	INTERGENIC_VARIANT	EUR
433.3	Cerebral ischemia	circulatory system	rs732990	CIB4	2	26842146	C	G	G	0.987085	0.00884128	0.970128	1.00434	0.14149	0.829556	1	398352	29533	0.056389	5.6358e-07	COVID-19 Hospitalized	CODING_TRANSCRIPT_INTRON_VARIANT	EUR
743.11	Osteoporosis NOS	musculoskeletal	rs766826	ELF5	11	34528766	C	T	T	1.01889	0.0127271	0.993786	1.04462	0.141503	0.829556	1	419562	18132	-0.082134	1.155e-11	COVID-19 Hospitalized	CODING_TRANSCRIPT_INTRON_VARIANT	EUR
271.3	Intestinal disaccharidase deficiencies and disaccharide malabsorption	endocrine/metabolic	rs147812915	KAT7	17	47858295	C	T	T	0.933645	0.0467017	0.851979	1.02314	0.141516	0.829556	1	426401	8687	0.23438	1.0943e-07	COVID-19 Critically ill	INTERGENIC_VARIANT	EUR
305.2	Eating disorder	mental disorders	rs581342	LMNA	1	156095466	T	C	C	0.89817	0.0730511	0.778354	1.03643	0.14152	0.829556	1	443393	1592	0.090245	2.6355e-07	COVID-19 Hospitalized	CODING_TRANSCRIPT_INTRON_VARIANT	EUR
378.2	Nystagmus and other irregular eye movements	sense organs	rs10086829	COL14A1	8	121149129	G	A	A	1.09939	0.0644525	0.968924	1.24742	0.141521	0.829556	1	443870	786	-0.097352	3.8599e-06	COVID-19 Critically ill	FIVE_PRIME_UTR_INTRON_VARIANT	EUR
276.6	Fluid overload	endocrine/metabolic	rs467843	TRAPPC13	5	64945715	A	G	G	0.963762	0.0251071	0.917484	1.01237	0.141524	0.829556	1	435099	3926	-0.089724	1.7259e-06	COVID-19 Critically ill	CODING_TRANSCRIPT_INTRON_VARIANT	EUR
530.12	Ulcer of esophagus	digestive	rs35154152	THBS3	1	155172725	T	C	C	0.934527	0.0460608	0.853856	1.02282	0.141529	0.829556	1	439761	2554	-0.20528	2.3574e-11	COVID-19 Critically ill	SYNONYMOUS_VARIANT	EUR
327.71	Restless legs syndrome	neurological	rs2277732	DPP9	19	4723670	C	A	A	1.02043	0.0137554	0.993285	1.04831	0.141531	0.829556	1	424755	14057	0.11697	6.1912e-22	COVID-19 Hospitalized,COVID-19 Critically ill	FIVE_PRIME_UTR_INTRON_VARIANT	EUR
041.2	Streptococcus infection	infectious diseases	rs7960611	CLEC1A	12	10230416	G	A	A	0.939245	0.0426376	0.863944	1.02111	0.141552	0.829556	1	436309	3092	-0.1584	3.3086e-07	COVID-19 Critically ill	CODING_TRANSCRIPT_INTRON_VARIANT	EUR
348.8	Encephalopathy, not elsewhere classified	neurological	rs732990	CIB4	2	26842146	C	G	G	0.972092	0.0192552	0.93609	1.00948	0.14157	0.829556	1	433089	5751	0.056389	5.6358e-07	COVID-19 Hospitalized	CODING_TRANSCRIPT_INTRON_VARIANT	EUR
277.1	Disorders of porphyrin metabolism	endocrine/metabolic	rs467843	TRAPPC13	5	64945715	A	G	G	0.892294	0.0775296	0.766504	1.03873	0.141591	0.829556	1	445381	400	-0.089724	1.7259e-06	COVID-19 Critically ill	CODING_TRANSCRIPT_INTRON_VARIANT	EUR
334.21	Amyotrophic Lateral Sclerosis	neurological	rs9497053	UTRN	6	145026256	G	A	A	0.8942	0.0760785	0.770329	1.03799	0.141595	0.829556	1	445073	663	-0.064841	1.0064e-06	COVID-19 Hospitalized	CODING_TRANSCRIPT_INTRON_VARIANT	EUR
528.1	Stomatitis and mucositis	digestive	rs10129899	LINC00637	14	104330432	C	A	A	0.946356	0.0375117	0.879274	1.01855	0.141601	0.829556	1	439045	1601	-0.057002	2.1916e-06	COVID-19 Hospitalized	INTERGENIC_VARIANT	EUR
613	Other nonmalignant breast conditions	genitourinary	rs467843	TRAPPC13	5	64945715	A	G	G	0.967508	0.0224728	0.925818	1.01108	0.141606	0.829556	1	432922	5335	-0.089724	1.7259e-06	COVID-19 Critically ill	CODING_TRANSCRIPT_INTRON_VARIANT	EUR
509	Respiratory failure, insufficiency, arrest	respiratory	rs11234800	ME3	11	86479407	G	C	C	0.981909	0.0124211	0.958293	1.00611	0.141606	0.829556	1	400410	28731	-0.077173	3.0702e-06	COVID-19 Hospitalized	INTERGENIC_VARIANT	EUR
728	Disorders of muscle, ligament, and fascia	musculoskeletal	rs60305836	CDH8	16	61709381	A	C	C	0.915833	0.0598186	0.814514	1.02976	0.141619	0.829556	1	440748	1393	0.086719	1.1846e-06	COVID-19 Hospitalized	CODING_TRANSCRIPT_INTRON_VARIANT	EUR
262	Mineral deficiency NEC	endocrine/metabolic	rs10774679	OAS3	12	113374748	C	T	T	1.05253	0.034835	0.98307	1.12691	0.14162	0.829556	1	440628	1893	0.075824	4.6954e-12	COVID-19 Hospitalized	UPSTREAM_GENE_VARIANT	EUR
512.7	Shortness of breath	respiratory	rs9577395	ATP11A	13	113534984	C	G	G	0.989759	0.0070038	0.976265	1.00344	0.141637	0.829556	1	308471	81413	0.064829	8.6068e-07	COVID-19 Hospitalized,COVID-19 Critically ill	CODING_TRANSCRIPT_INTRON_VARIANT	EUR
563	NA	NA	rs72711165	TMEM65	8	125336564	T	C	C	0.949564	0.0352128	0.886239	1.01741	0.141639	0.829556	1	361086	43491	0.18279	6.0907e-07	COVID-19 Hospitalized	CODING_TRANSCRIPT_INTRON_VARIANT	EUR
1008	NA	NA	rs12660421	FOXP4-AS1	6	41488378	G	A	A	0.829683	0.127042	0.646806	1.06427	0.141648	0.829556	1	438906	2383	0.35506	1.1424e-09	COVID-19 Critically ill	DOWNSTREAM_GENE_VARIANT	EUR
592.12	Chronic cystitis	genitourinary	rs13050728	IFNAR2	21	34615210	T	C	C	1.0853	0.0556971	0.973061	1.21048	0.141655	0.829556	1	443146	789	-0.10657	4.0686e-21	COVID-19 Hospitalized,COVID-19 Critically ill	CODING_TRANSCRIPT_INTRON_VARIANT	EUR
711.1	Pyogenic arthritis	musculoskeletal	rs7089827	TFAM	10	60157611	C	T	T	1.08492	0.0554624	0.973169	1.20951	0.141672	0.829556	1	441890	2049	-0.14471	2.0338e-06	COVID-19 Critically ill	THREE_PRIME_UTR_EXON_VARIANT	EUR
571	Chronic liver disease and cirrhosis	digestive	rs76423999	SLC12A7	5	1098067	T	A	A	1.02928	0.0196408	0.990414	1.06968	0.141691	0.829556	1	400428	27714	0.18412	3.8813e-07	COVID-19 Critically ill	CODING_TRANSCRIPT_INTRON_VARIANT	EUR
480.11	Pneumococcal pneumonia	respiratory	rs7579014	BCL11A	2	60707894	G	A	A	0.948705	0.0358341	0.88436	1.01773	0.141707	0.829556	1	439168	1837	-0.05629	1.2614e-06	COVID-19 Hospitalized	CODING_TRANSCRIPT_INTRON_VARIANT	EUR
962.1	Adrenal cortical steroids causing adverse effects in therapeutic use	injuries & poisonings	rs8080583	KANSL1	17	44162597	C	A	A	1.12549	0.0804519	0.961306	1.31772	0.141709	0.829556	1	444192	420	-0.12662	2.0785e-08	COVID-19 Critically ill	CODING_TRANSCRIPT_INTRON_VARIANT	EUR
555.2	Ulcerative colitis	digestive	rs495828	ABO	9	136154867	G	T	T	0.964309	0.0247325	0.918679	1.01221	0.14171	0.829556	1	437345	4977	-0.13432	6.5649e-10	COVID-19 Critically ill	UPSTREAM_GENE_VARIANT	EUR
313.2	Tics and stuttering	mental disorders	rs10129899	LINC00637	14	104330432	C	A	A	0.927923	0.050908	0.839806	1.02529	0.14171	0.829556	1	444263	869	-0.057002	2.1916e-06	COVID-19 Hospitalized	INTERGENIC_VARIANT	EUR
334.1	Spinocerebellar disease	neurological	rs495828	ABO	9	136154867	G	T	T	1.09375	0.0609857	0.970527	1.23262	0.141718	0.829556	1	444452	760	-0.13432	6.5649e-10	COVID-19 Critically ill	UPSTREAM_GENE_VARIANT	EUR
367.4	NA	NA	rs77534576	DLX4	17	47940666	C	T	T	0.973239	0.01846	0.938656	1.0091	0.14172	0.829556	1	184147	199367	0.20794	1.7585e-10	COVID-19 Hospitalized	INTERGENIC_VARIANT	EUR
334.2	Anterior horn cell disease	neurological	rs111783124	LOC101928126	21	35362848	G	A	A	1.1065	0.0688744	0.966777	1.26642	0.141725	0.829556	1	444419	903	0.13532	2.1558e-07	COVID-19 Critically ill	INTERGENIC_VARIANT	EUR
747	Cardiac and circulatory congenital anomalies	congenital anomalies	rs9501257	HLA-DPB1	6	33055355	A	G	G	0.943982	0.0392339	0.874113	1.01943	0.141736	0.829556	1	434925	4121	0.17269	4.1339e-08	COVID-19 Critically ill	THREE_PRIME_UTR_EXON_VARIANT	EUR
873	NA	NA	rs1878527	ANKRD30BL	2	133056313	T	C	C	0.942109	0.0405856	0.870071	1.02011	0.141738	0.829556	1	437070	2027	-0.077457	2.0215e-06	COVID-19 Hospitalized	INTERGENIC_VARIANT	EUR
374	Other disorders of eyelids	sense organs	rs581342	LMNA	1	156095466	T	C	C	1.02362	0.0158861	0.992236	1.05599	0.141743	0.829556	1	392601	33255	0.090245	2.6355e-07	COVID-19 Hospitalized	CODING_TRANSCRIPT_INTRON_VARIANT	EUR
333.3	Tics and choreas	neurological	rs7579014	BCL11A	2	60707894	G	A	A	0.882392	0.0851556	0.746753	1.04267	0.141751	0.829556	1	445326	320	-0.05629	1.2614e-06	COVID-19 Hospitalized	CODING_TRANSCRIPT_INTRON_VARIANT	EUR
540.1	Appendicitis	digestive	rs35705950	MUC5B	11	1241221	G	T	T	1.05669	0.037529	0.981754	1.13734	0.141755	0.829556	1	441311	3543	-0.11177	1.2224e-08	COVID-19 Hospitalized,COVID-19 Critically ill	UPSTREAM_GENE_VARIANT	EUR
198.2	Secondary malignancy of respiratory organs	neoplasms	rs111783124	LOC101928126	21	35362848	G	A	A	1.05974	0.0394901	0.980808	1.14502	0.141767	0.829556	1	441479	2830	0.13532	2.1558e-07	COVID-19 Critically ill	INTERGENIC_VARIANT	EUR
726	Peripheral enthesopathies and allied syndromes	musculoskeletal	rs9896243	NSF	17	44826056	C	G	G	1.00948	0.00642116	0.996854	1.02226	0.141768	0.829556	1	289040	102871	-0.13155	3.2234e-08	COVID-19 Critically ill	CODING_TRANSCRIPT_INTRON_VARIANT	EUR
270.35	Macroglobulinemia	endocrine/metabolic	rs9461128	TMEM14B	6	10753875	T	C	C	1.65774	0.344028	0.844654	3.25351	0.141772	0.829556	1	445624	291	0.13046	3.4269e-06	COVID-19 Hospitalized	CODING_TRANSCRIPT_INTRON_VARIANT	EUR
198.3	Secondary malignant neoplasm of digestive systems	neoplasms	rs76423999	SLC12A7	5	1098067	T	A	A	1.16125	0.101753	0.95129	1.41755	0.141777	0.829556	1	444216	859	0.18412	3.8813e-07	COVID-19 Critically ill	CODING_TRANSCRIPT_INTRON_VARIANT	EUR
470	Septal Deviations/Turbinate Hypertrophy	respiratory	rs10086829	COL14A1	8	121149129	G	A	A	1.02295	0.0154415	0.99245	1.05438	0.141786	0.829556	1	422410	13638	-0.097352	3.8599e-06	COVID-19 Critically ill	FIVE_PRIME_UTR_INTRON_VARIANT	EUR
130.1	Lyme disease	infectious diseases	rs60869999	MYO1C	17	1390948	A	T	T	0.925674	0.052571	0.835044	1.02614	0.141798	0.829556	1	443032	1060	0.059541	2.9039e-06	COVID-19 Hospitalized	CODING_TRANSCRIPT_INTRON_VARIANT	EUR
429.3	Symptoms involving cardiovascular system	circulatory system	rs1878527	ANKRD30BL	2	133056313	T	C	C	0.964171	0.0248359	0.918362	1.01227	0.141806	0.829556	1	425491	5545	-0.077457	2.0215e-06	COVID-19 Hospitalized	INTERGENIC_VARIANT	EUR
636.3	Hemorrhage in early pregnancy	pregnancy complications	rs77534576	DLX4	17	47940666	C	T	T	1.55922	0.302361	0.862061	2.82019	0.141815	0.829556	1	445474	248	0.20794	1.7585e-10	COVID-19 Hospitalized	INTERGENIC_VARIANT	EUR
508	Pulmonary collapse; interstitial and compensatory emphysema	respiratory	rs915823	TMPRSS2	21	42851454	A	C	C	0.968287	0.021937	0.927537	1.01083	0.141815	0.829556	1	421404	7312	-0.066039	1.6687e-06	COVID-19 Hospitalized	CODING_TRANSCRIPT_INTRON_VARIANT	EUR
621	Endometrial hyperplasia	genitourinary	rs11234800	ME3	11	86479407	G	C	C	0.83719	0.120965	0.660478	1.06118	0.141817	0.829556	1	445283	321	-0.077173	3.0702e-06	COVID-19 Hospitalized	INTERGENIC_VARIANT	EUR
442.2	Aneurysm of iliac artery	circulatory system	rs10774679	OAS3	12	113374748	C	T	T	0.950318	0.0346879	0.887856	1.01717	0.141818	0.829556	1	442719	1860	0.075824	4.6954e-12	COVID-19 Hospitalized	UPSTREAM_GENE_VARIANT	EUR
528.11	Stomatitis and mucositis (ulcerative)	digestive	rs11085727	TYK2	19	10466123	C	T	T	0.856174	0.105704	0.695964	1.05326	0.141825	0.829556	1	444515	236	0.17253	2.3333e-18	COVID-19 Critically ill,COVID-19 Hospitalized	CODING_TRANSCRIPT_INTRON_VARIANT	EUR
429	Ill-defined descriptions and complications of heart disease	circulatory system	rs467843	TRAPPC13	5	64945715	A	G	G	1.02121	0.0142883	0.99301	1.05021	0.141826	0.829556	1	404729	12631	-0.089724	1.7259e-06	COVID-19 Critically ill	CODING_TRANSCRIPT_INTRON_VARIANT	EUR
793	NA	NA	rs12660421	FOXP4-AS1	6	41488378	G	A	A	0.81337	0.140617	0.617441	1.07147	0.141827	0.829556	1	435256	1954	0.35506	1.1424e-09	COVID-19 Critically ill	DOWNSTREAM_GENE_VARIANT	EUR
715.2	Ankylosing spondylitis	musculoskeletal	rs581342	LMNA	1	156095466	T	C	C	0.897479	0.0736359	0.776864	1.03682	0.141852	0.829556	1	443621	1580	0.090245	2.6355e-07	COVID-19 Hospitalized	CODING_TRANSCRIPT_INTRON_VARIANT	EUR
495.2	Asthma with exacerbation	respiratory	rs1405655	NR1H2	19	50882619	T	C	C	1.0372	0.0248662	0.987864	1.089	0.141855	0.829556	1	436877	3974	0.075181	1.1208e-11	COVID-19 Hospitalized,COVID-19 Critically ill	CODING_TRANSCRIPT_INTRON_VARIANT	EUR
804	Fracture of hand or wrist	injuries & poisonings	rs34488998	NKAIN3	8	63408372	G	A	A	1.05761	0.0381327	0.981447	1.13968	0.141869	0.829556	1	428805	10038	0.1355	3.4644e-06	COVID-19 Hospitalized	CODING_TRANSCRIPT_INTRON_VARIANT	EUR
110	Dermatophytosis / Dermatomycosis	infectious diseases	rs11234800	ME3	11	86479407	G	C	C	0.988805	0.00766454	0.974062	1.00377	0.141874	0.829556	1	305160	93246	-0.077173	3.0702e-06	COVID-19 Hospitalized	INTERGENIC_VARIANT	EUR
797	Shock	symptoms	rs9501257	HLA-DPB1	6	33055355	A	G	G	0.915434	0.0601554	0.813622	1.02999	0.141884	0.829556	1	441051	1777	0.17269	4.1339e-08	COVID-19 Critically ill	THREE_PRIME_UTR_EXON_VARIANT	EUR
272.12	Hyperglyceridemia	endocrine/metabolic	rs111837807	CCHCR1	6	31121232	T	C	C	0.970255	0.0205582	0.931938	1.01015	0.141885	0.829556	1	415020	16812	0.20363	2.152e-11	COVID-19 Critically ill,COVID-19 Hospitalized	CODING_TRANSCRIPT_INTRON_VARIANT	EUR
687.2	NA	NA	rs61667602	CRHR1	17	43785349	T	C	C	0.973858	0.0180358	0.940034	1.0089	0.1419	0.829556	1	409643	9216	-0.093554	9.1279e-12	COVID-19 Hospitalized	FIVE_PRIME_UTR_INTRON_VARIANT	EUR
287.4	Qualitative platelet defects	hematopoietic	rs10774671	OAS1	12	113357193	G	A	A	1.12216	0.0784706	0.962187	1.30872	0.141903	0.829556	1	444884	369	0.12569	3.6032e-11	COVID-19 Critically ill	SPLICE_ACCEPTOR_VARIANT	EUR
686.3	Pilonidal cyst	dermatologic	rs9896243	NSF	17	44826056	C	G	G	0.930943	0.0487207	0.846159	1.02422	0.141909	0.829556	1	443470	1364	-0.13155	3.2234e-08	COVID-19 Critically ill	CODING_TRANSCRIPT_INTRON_VARIANT	EUR
427.11	Paroxysmal supraventricular tachycardia	circulatory system	rs7671107	LOC101929161	4	25449225	G	A	A	0.96667	0.0230809	0.923914	1.0114	0.141919	0.829556	1	432801	6302	-0.064456	1.0803e-06	COVID-19 Hospitalized	INTERGENIC_VARIANT	EUR
747.1	Cardiac congenital anomalies	congenital anomalies	rs505922	ABO	9	136149229	T	C	C	1.04034	0.026927	0.986858	1.09672	0.14192	0.829556	1	437797	3086	-0.099884	2.0889e-20	COVID-19 Hospitalized	CODING_TRANSCRIPT_INTRON_VARIANT	EUR
452.1	Iatrogenic pulmonary embolism and infarction	circulatory system	rs67579710	THBS3	1	155173527	G	A	A	1.19074	0.118869	0.943271	1.50314	0.141927	0.829556	1	445195	318	-0.10348	1.0252e-09	COVID-19 Hospitalized	CODING_TRANSCRIPT_INTRON_VARIANT	EUR
709.2	Sicca syndrome	dermatologic	rs12567716	FOXD2	1	48197570	T	C	C	0.892492	0.077444	0.766803	1.03878	0.14193	0.829556	1	443194	977	-0.090753	1.4878e-06	COVID-19 Hospitalized	INTERGENIC_VARIANT	EUR
292.11	Aphasia	mental disorders	rs147812915	KAT7	17	47858295	C	T	T	0.87243	0.0929252	0.727164	1.04671	0.141931	0.829556	1	440992	2258	0.23438	1.0943e-07	COVID-19 Critically ill	INTERGENIC_VARIANT	EUR
301	Personality disorders	mental disorders	rs72711165	TMEM65	8	125336564	T	C	C	0.924937	0.0531308	0.833465	1.02645	0.141934	0.829556	1	418297	18453	0.18279	6.0907e-07	COVID-19 Hospitalized	CODING_TRANSCRIPT_INTRON_VARIANT	EUR
600	Hyperplasia of prostate	genitourinary	rs10129899	LINC00637	14	104330432	C	A	A	0.991953	0.00550156	0.981314	1.00271	0.141934	0.829556	1	281711	129784	-0.057002	2.1916e-06	COVID-19 Hospitalized	INTERGENIC_VARIANT	EUR
041.9	Infection with drug-resistant microorganisms	infectious diseases	rs35154152	THBS3	1	155172725	T	C	C	1.09039	0.0589237	0.971463	1.22388	0.141936	0.829556	1	441552	1380	-0.20528	2.3574e-11	COVID-19 Critically ill	SYNONYMOUS_VARIANT	EUR
270.2	Disorders of amino-acid metabolism	endocrine/metabolic	rs12567716	FOXD2	1	48197570	T	C	C	0.929222	0.0499849	0.842505	1.02487	0.141944	0.829556	1	439545	2287	-0.090753	1.4878e-06	COVID-19 Hospitalized	INTERGENIC_VARIANT	EUR
521.1	Dental caries	digestive	rs12809318	FBRSL1	12	133140840	T	C	C	1.00861	0.0058358	0.997136	1.02021	0.141949	0.829556	1	344443	78725	-0.062781	9.5289e-09	COVID-19 Hospitalized	CODING_TRANSCRIPT_INTRON_VARIANT	EUR
496	Chronic airway obstruction	respiratory	rs13179014	SPEF2	5	35693227	A	C	C	0.991466	0.00583598	0.98019	1.00287	0.141953	0.829556	1	317990	96217	-0.061249	6.1057e-07	COVID-19 Hospitalized	CODING_TRANSCRIPT_INTRON_VARIANT	EUR
253.7	Other disorders of neurohypophysis	endocrine/metabolic	rs60869999	MYO1C	17	1390948	A	T	T	1.10431	0.0675637	0.967344	1.26067	0.141954	0.829556	1	444099	605	0.059541	2.9039e-06	COVID-19 Hospitalized	CODING_TRANSCRIPT_INTRON_VARIANT	EUR
611	Abnormal findings on mammogram or breast exam	genitourinary	rs467843	TRAPPC13	5	64945715	A	G	G	1.02509	0.016875	0.991741	1.05956	0.141965	0.829556	1	427273	11047	-0.089724	1.7259e-06	COVID-19 Critically ill	CODING_TRANSCRIPT_INTRON_VARIANT	EUR
213	Benign neoplasm of bone and articular cartilage	neoplasms	rs7579014	BCL11A	2	60707894	G	A	A	0.918061	0.0582177	0.819062	1.02903	0.141974	0.829556	1	443186	687	-0.05629	1.2614e-06	COVID-19 Hospitalized	CODING_TRANSCRIPT_INTRON_VARIANT	EUR
495.11	Chronic obstructive asthma with exacerbation	respiratory	rs1453205	LOC101928196	2	19901073	C	T	T	1.06823	0.0449445	0.978153	1.1666	0.141975	0.829556	1	442595	1063	0.096992	3.6368e-06	COVID-19 Critically ill	INTERGENIC_VARIANT	EUR
977	Personal history of allergy to medicinal agents	injuries & poisonings	rs62200027	CASC20	20	6469515	G	A	A	1.10233	0.0663457	0.967914	1.2554	0.141993	0.829593	1	442926	532	-0.053006	3.3456e-06	COVID-19 Hospitalized,COVID-19 Critically ill	NON_CODING_TRANSCRIPT_INTRON_VARIANT	EUR
270.34	Alpha-1-antitrypsin deficiency	endocrine/metabolic	rs35705950	MUC5B	11	1241221	G	T	T	0.776273	0.172468	0.553618	1.08848	0.141997	0.829593	1	445687	217	-0.11177	1.2224e-08	COVID-19 Hospitalized,COVID-19 Critically ill	UPSTREAM_GENE_VARIANT	EUR
270.35	Macroglobulinemia	endocrine/metabolic	rs1405655	NR1H2	19	50882619	T	C	C	1.14093	0.0897897	0.956819	1.36047	0.142007	0.829593	1	445624	291	0.075181	1.1208e-11	COVID-19 Hospitalized,COVID-19 Critically ill	CODING_TRANSCRIPT_INTRON_VARIANT	EUR
286.7	Other and unspecified coagulation defects	hematopoietic	rs78313563	ESS2	22	19136365	G	A	A	1.16525	0.104157	0.950082	1.42915	0.142016	0.829593	1	436086	4831	0.40873	6.5914e-07	COVID-19 Critically ill	UPSTREAM_GENE_VARIANT	EUR
300.13	Phobia	mental disorders	rs55654108	PDCL3P4	3	101425703	A	G	G	0.940654	0.0416667	0.866888	1.0207	0.142018	0.829593	1	442126	1365	-0.05662	1.0636e-06	COVID-19 Hospitalized	INTERGENIC_VARIANT	EUR
741.2	Stiffness of joint	musculoskeletal	rs12660421	FOXP4-AS1	6	41488378	G	A	A	0.874936	0.0909949	0.732017	1.04576	0.142033	0.829601	1	434654	4413	0.35506	1.1424e-09	COVID-19 Critically ill	DOWNSTREAM_GENE_VARIANT	EUR
274.1	Gout	endocrine/metabolic	rs10774679	OAS3	12	113374748	C	T	T	1.01181	0.00799827	0.996075	1.0278	0.142034	0.829601	1	395592	39545	0.075824	4.6954e-12	COVID-19 Hospitalized	UPSTREAM_GENE_VARIANT	EUR
362.23	Cystoid macular degeneration of retina	sense organs	rs34488998	NKAIN3	8	63408372	G	A	A	0.928078	0.0508379	0.840062	1.02532	0.142055	0.829618	1	434665	6336	0.1355	3.4644e-06	COVID-19 Hospitalized	CODING_TRANSCRIPT_INTRON_VARIANT	EUR
289.9	Abnormality of red blood cells	hematopoietic	rs9501257	HLA-DPB1	6	33055355	A	G	G	1.12507	0.080267	0.961295	1.31675	0.142057	0.829618	1	442028	854	0.17269	4.1339e-08	COVID-19 Critically ill	THREE_PRIME_UTR_EXON_VARIANT	EUR
348.4	Cerebral cysts	neurological	rs467843	TRAPPC13	5	64945715	A	G	G	1.13529	0.0864291	0.958384	1.34486	0.142064	0.829618	1	444984	347	-0.089724	1.7259e-06	COVID-19 Critically ill	CODING_TRANSCRIPT_INTRON_VARIANT	EUR
355.1	Chronic pain syndrome	neurological	rs35705950	MUC5B	11	1241221	G	T	T	0.977724	0.0153449	0.948756	1.00758	0.142077	0.829618	1	407040	23852	-0.11177	1.2224e-08	COVID-19 Hospitalized,COVID-19 Critically ill	UPSTREAM_GENE_VARIANT	EUR
716.1	Unspecified polyarthropathy or polyarthritis	musculoskeletal	rs35154152	THBS3	1	155172725	T	C	C	1.10083	0.0654378	0.968324	1.25148	0.142085	0.829618	1	443509	1110	-0.20528	2.3574e-11	COVID-19 Critically ill	SYNONYMOUS_VARIANT	EUR
270.38	Other specified disorders of plasma protein metabolism	endocrine/metabolic	rs721917	SFTPD	10	81706324	A	G	G	0.923132	0.0544832	0.829636	1.02716	0.142098	0.829618	1	442706	703	0.055247	2.0819e-07	COVID-19 Hospitalized	SYNONYMOUS_VARIANT	EUR
870.2	Open wound of ear	injuries & poisonings	rs72655853	SBSPON	8	73985608	A	G	G	1.23727	0.145034	0.931134	1.64406	0.142106	0.829618	1	444446	368	0.22523	8.3915e-07	COVID-19 Critically ill	CODING_TRANSCRIPT_INTRON_VARIANT	EUR
327.7	Sleep related movement disorders	neurological	rs9577395	ATP11A	13	113534984	C	G	G	0.981012	0.0130596	0.95622	1.00645	0.142112	0.829618	1	411848	19179	0.064829	8.6068e-07	COVID-19 Hospitalized,COVID-19 Critically ill	CODING_TRANSCRIPT_INTRON_VARIANT	EUR
270.38	Other specified disorders of plasma protein metabolism	endocrine/metabolic	rs9577395	ATP11A	13	113534984	C	G	G	0.905034	0.0679737	0.792146	1.03401	0.142114	0.829618	1	442706	703	0.064829	8.6068e-07	COVID-19 Hospitalized,COVID-19 Critically ill	CODING_TRANSCRIPT_INTRON_VARIANT	EUR
367.1	Myopia	sense organs	rs7560588	BCL11A	2	60727416	G	A	A	0.989013	0.00752597	0.974532	1.00371	0.142127	0.829618	1	333149	61827	-0.12371	2.3396e-07	COVID-19 Critically ill	CODING_TRANSCRIPT_INTRON_VARIANT	EUR
977	Personal history of allergy to medicinal agents	injuries & poisonings	rs1878527	ANKRD30BL	2	133056313	T	C	C	0.8915	0.0782446	0.76475	1.03926	0.14215	0.829618	1	442926	532	-0.077457	2.0215e-06	COVID-19 Hospitalized	INTERGENIC_VARIANT	EUR
381.3	Mastoiditis & related conditions	sense organs	rs7671107	LOC101929161	4	25449225	G	A	A	0.928084	0.050847	0.840052	1.02534	0.142158	0.829618	1	443129	1255	-0.064456	1.0803e-06	COVID-19 Hospitalized	INTERGENIC_VARIANT	EUR
394.4	Acute rheumatic heart disease	circulatory system	rs7089827	TFAM	10	60157611	C	T	T	0.745291	0.200294	0.50331	1.10361	0.142173	0.829618	1	445327	211	-0.14471	2.0338e-06	COVID-19 Critically ill	THREE_PRIME_UTR_EXON_VARIANT	EUR
496.3	Bronchiectasis	respiratory	rs35154152	THBS3	1	155172725	T	C	C	0.919318	0.0573184	0.82163	1.02862	0.1422	0.829618	1	442363	1671	-0.20528	2.3574e-11	COVID-19 Critically ill	SYNONYMOUS_VARIANT	EUR
370.3	Keratoconjunctivitis	sense organs	rs8052423	SLC22A31	16	89269178	G	T	T	0.955589	0.0309524	0.899341	1.01536	0.142201	0.829618	1	431493	4652	0.13037	1.0019e-06	COVID-19 Critically ill	UPSTREAM_GENE_VARIANT	EUR
707.2	Chronic ulcer of leg or foot	dermatologic	rs1250993	LOC101929525	10	81399565	C	G	G	1.01907	0.012873	0.993682	1.04511	0.142205	0.829618	1	420294	17075	0.12403	5.3767e-08	COVID-19 Critically ill	INTERGENIC_VARIANT	EUR
655	Known or suspected fetal abnormality affecting management of mother	pregnancy complications	rs10774679	OAS3	12	113374748	C	T	T	1.09482	0.061725	0.970067	1.23561	0.14221	0.829618	1	444896	666	0.075824	4.6954e-12	COVID-19 Hospitalized	UPSTREAM_GENE_VARIANT	EUR
535.6	Duodenitis	digestive	rs11234800	ME3	11	86479407	G	C	C	0.93395	0.0465617	0.852492	1.02319	0.142221	0.829618	1	436703	1985	-0.077173	3.0702e-06	COVID-19 Hospitalized	INTERGENIC_VARIANT	EUR
288.2	Elevated white blood cell count	hematopoietic	rs622568	SEC61G	7	54647894	A	C	C	1.0266	0.0178865	0.991231	1.06322	0.142225	0.829618	1	414052	11696	0.11965	2.6006e-06	COVID-19 Critically ill	INTERGENIC_VARIANT	EUR
427.4	Cardiac arrest and ventricular fibrillation	circulatory system	rs11234800	ME3	11	86479407	G	C	C	0.943071	0.0399396	0.872063	1.01986	0.142226	0.829618	1	439549	2657	-0.077173	3.0702e-06	COVID-19 Hospitalized	INTERGENIC_VARIANT	EUR
962	Poisoning by hormones and synthetic substitutes	injuries & poisonings	rs9367106	LOC100505711	6	41483390	G	C	C	1.2398	0.146472	0.930412	1.65207	0.142232	0.829618	1	440514	1263	0.20225	3.4038e-11	COVID-19 Hospitalized	INTERGENIC_VARIANT	EUR
255.21	Glucocorticoid deficiency	endocrine/metabolic	rs6869036	MGAT1	5	180223327	C	T	T	1.21245	0.131278	0.937392	1.56823	0.142249	0.829618	1	443705	1185	0.25536	1.7578e-06	COVID-19 Critically ill	FIVE_PRIME_UTR_INTRON_VARIANT	EUR
260.7	Polyphagia	endocrine/metabolic	rs111837807	CCHCR1	6	31121232	T	C	C	0.757469	0.189289	0.522687	1.09771	0.142253	0.829618	1	445320	235	0.20363	2.152e-11	COVID-19 Critically ill,COVID-19 Hospitalized	CODING_TRANSCRIPT_INTRON_VARIANT	EUR
474.2	Chronic tonsillitis and adenoiditis	respiratory	rs111783124	LOC101928126	21	35362848	G	A	A	1.07765	0.0509637	0.975211	1.19086	0.142262	0.829618	1	442001	1687	0.13532	2.1558e-07	COVID-19 Critically ill	INTERGENIC_VARIANT	EUR
512	Other symptoms of respiratory system	respiratory	rs1878527	ANKRD30BL	2	133056313	T	C	C	1.00913	0.00619175	0.996955	1.02145	0.142268	0.829618	1	210618	162365	-0.077457	2.0215e-06	COVID-19 Hospitalized	INTERGENIC_VARIANT	EUR
589	Abnormal results of function study of kidney	genitourinary	rs60305836	CDH8	16	61709381	A	C	C	0.92223	0.0551738	0.827705	1.02755	0.142277	0.829618	1	438068	1635	0.086719	1.1846e-06	COVID-19 Hospitalized	CODING_TRANSCRIPT_INTRON_VARIANT	EUR
289.5	Diseases of spleen	hematopoietic	rs1405655	NR1H2	19	50882619	T	C	C	0.941182	0.0413121	0.867978	1.02056	0.142284	0.829618	1	442604	1472	0.075181	1.1208e-11	COVID-19 Hospitalized,COVID-19 Critically ill	CODING_TRANSCRIPT_INTRON_VARIANT	EUR
729	Other disorders of soft tissues	musculoskeletal	rs12567716	FOXD2	1	48197570	T	C	C	0.954519	0.0317226	0.896979	1.01575	0.142285	0.829618	1	424081	5633	-0.090753	1.4878e-06	COVID-19 Hospitalized	INTERGENIC_VARIANT	EUR
252.1	Hyperparathyroidism	endocrine/metabolic	rs1250993	LOC101929525	10	81399565	C	G	G	1.03522	0.0235893	0.988445	1.0842	0.1423	0.829618	1	438360	4916	0.12403	5.3767e-08	COVID-19 Critically ill	INTERGENIC_VARIANT	EUR
687.3	Changes in skin texture	dermatologic	rs9497053	UTRN	6	145026256	G	A	A	0.852812	0.108513	0.689426	1.05492	0.142306	0.829618	1	442873	329	-0.064841	1.0064e-06	COVID-19 Hospitalized	CODING_TRANSCRIPT_INTRON_VARIANT	EUR
575.2	Obstruction of bile duct	digestive	rs12809318	FBRSL1	12	133140840	T	C	C	0.937141	0.0442476	0.859293	1.02204	0.14231	0.829618	1	443528	1098	-0.062781	9.5289e-09	COVID-19 Hospitalized	CODING_TRANSCRIPT_INTRON_VARIANT	EUR
687.4	Disturbance of skin sensation	dermatologic	rs7560588	BCL11A	2	60727416	G	A	A	0.985859	0.00970693	0.96728	1.00479	0.14233	0.829618	1	363008	34391	-0.12371	2.3396e-07	COVID-19 Critically ill	CODING_TRANSCRIPT_INTRON_VARIANT	EUR
972.6	Antihypertensive agents causing adverse effects	injuries & poisonings	rs12567716	FOXD2	1	48197570	T	C	C	0.843348	0.116132	0.671669	1.05891	0.142354	0.829618	1	442313	456	-0.090753	1.4878e-06	COVID-19 Hospitalized	INTERGENIC_VARIANT	EUR
960	Poisoning by antibiotics	injuries & poisonings	rs67959919	LZTFL1	3	45871908	G	A	A	0.918129	0.0582236	0.819112	1.02911	0.142358	0.829618	1	437278	2338	0.59355	1.6043e-80	COVID-19 Critically ill	CODING_TRANSCRIPT_INTRON_VARIANT	EUR
571.8	Liver abscess and sequelae of chronic liver disease	digestive	rs7605877	FOXI3	2	88559025	T	C	C	1.05011	0.0333315	0.983705	1.12101	0.142362	0.829618	1	438114	4510	-0.071053	3.3369e-06	COVID-19 Hospitalized	INTERGENIC_VARIANT	EUR
262	Mineral deficiency NEC	endocrine/metabolic	rs12809318	FBRSL1	12	133140840	T	C	C	0.951724	0.0337281	0.890844	1.01676	0.142367	0.829618	1	440628	1893	-0.062781	9.5289e-09	COVID-19 Hospitalized	CODING_TRANSCRIPT_INTRON_VARIANT	EUR
495.1	Chronic obstructive asthma	respiratory	rs8052423	SLC22A31	16	89269178	G	T	T	0.951906	0.0335987	0.89124	1.0167	0.142378	0.829618	1	436853	3956	0.13037	1.0019e-06	COVID-19 Critically ill	UPSTREAM_GENE_VARIANT	EUR
601.4	Balanoposthitis	genitourinary	rs9577395	ATP11A	13	113534984	C	G	G	0.942382	0.0404534	0.870548	1.02014	0.142379	0.829618	1	440940	1950	0.064829	8.6068e-07	COVID-19 Hospitalized,COVID-19 Critically ill	CODING_TRANSCRIPT_INTRON_VARIANT	EUR
284.1	Pancytopenia	hematopoietic	rs766826	ELF5	11	34528766	C	T	T	0.963936	0.0250382	0.917774	1.01242	0.142388	0.829618	1	438105	4356	-0.082134	1.155e-11	COVID-19 Hospitalized	CODING_TRANSCRIPT_INTRON_VARIANT	EUR
377	Disorders of optic nerve and visual pathways	sense organs	rs72655853	SBSPON	8	73985608	A	G	G	0.955946	0.0307136	0.900098	1.01526	0.142398	0.829618	1	425807	10485	0.22523	8.3915e-07	COVID-19 Critically ill	CODING_TRANSCRIPT_INTRON_VARIANT	EUR
610.4	Benign neoplasm of breast	genitourinary	rs10774671	OAS1	12	113357193	G	A	A	1.08467	0.0554093	0.97305	1.20911	0.142401	0.829618	1	443865	749	0.12569	3.6032e-11	COVID-19 Critically ill	SPLICE_ACCEPTOR_VARIANT	EUR
731.1	Osteitis deformans [Paget's disease of bone]	musculoskeletal	rs7089827	TFAM	10	60157611	C	T	T	1.17584	0.110427	0.947008	1.45997	0.142403	0.829618	1	445243	473	-0.14471	2.0338e-06	COVID-19 Critically ill	THREE_PRIME_UTR_EXON_VARIANT	EUR
370	Keratitis	sense organs	rs12809318	FBRSL1	12	133140840	T	C	C	1.02296	0.0154775	0.992398	1.05447	0.142404	0.829618	1	421706	9148	-0.062781	9.5289e-09	COVID-19 Hospitalized	CODING_TRANSCRIPT_INTRON_VARIANT	EUR
611	Abnormal findings on mammogram or breast exam	genitourinary	rs60305836	CDH8	16	61709381	A	C	C	1.03397	0.0227705	0.988835	1.08116	0.142404	0.829618	1	427273	11047	0.086719	1.1846e-06	COVID-19 Hospitalized	CODING_TRANSCRIPT_INTRON_VARIANT	EUR
348.2	Cerebral edema and compression of brain	neurological	rs721917	SFTPD	10	81706324	A	G	G	1.07271	0.047846	0.976684	1.17817	0.142407	0.829618	1	443793	893	0.055247	2.0819e-07	COVID-19 Hospitalized	SYNONYMOUS_VARIANT	EUR
367.1	Myopia	sense organs	rs2284028	NCF4	22	37265172	A	C	C	0.947952	0.0364384	0.882612	1.01813	0.142407	0.829618	1	333149	61827	0.31271	4.1737e-06	COVID-19 Critically ill	CODING_TRANSCRIPT_INTRON_VARIANT	EUR
720.1	Spinal stenosis of lumbar region	musculoskeletal	rs467843	TRAPPC13	5	64945715	A	G	G	0.985412	0.0100179	0.966253	1.00495	0.14241	0.829618	1	404053	26327	-0.089724	1.7259e-06	COVID-19 Critically ill	CODING_TRANSCRIPT_INTRON_VARIANT	EUR
204.12	Lymphoid leukemia, chronic	neoplasms	rs75505823	LRP1	12	57540956	G	T	T	1.09916	0.0644565	0.968715	1.24717	0.142419	0.829618	1	442816	2656	-0.20852	3.0745e-06	COVID-19 Critically ill	CODING_TRANSCRIPT_INTRON_VARIANT	EUR
965.1	Opiates and related narcotics causing adverse effects in therapeutic use	injuries & poisonings	rs67959919	LZTFL1	3	45871908	G	A	A	0.888832	0.0803413	0.759335	1.04041	0.142424	0.829618	1	440249	1272	0.59355	1.6043e-80	COVID-19 Critically ill	CODING_TRANSCRIPT_INTRON_VARIANT	EUR
379	Other disorders of eye	sense organs	rs6869036	MGAT1	5	180223327	C	T	T	1.03306	0.0221756	0.989123	1.07895	0.142438	0.829618	1	344925	58119	0.25536	1.7578e-06	COVID-19 Critically ill	FIVE_PRIME_UTR_INTRON_VARIANT	EUR
508	Pulmonary collapse; interstitial and compensatory emphysema	respiratory	rs72655853	SBSPON	8	73985608	A	G	G	1.05302	0.0352221	0.982776	1.12828	0.142456	0.829618	1	421404	7312	0.22523	8.3915e-07	COVID-19 Critically ill	CODING_TRANSCRIPT_INTRON_VARIANT	EUR
350	Abnormal movement	neurological	rs7579014	BCL11A	2	60707894	G	A	A	0.990759	0.00633032	0.978542	1.00313	0.142473	0.829618	1	325382	75084	-0.05629	1.2614e-06	COVID-19 Hospitalized	CODING_TRANSCRIPT_INTRON_VARIANT	EUR
292	Neurological disorders	mental disorders	rs117169628	SLC22A31	16	89262657	G	A	A	0.985797	0.00975391	0.96713	1.00482	0.142483	0.829618	1	360379	53407	0.081201	5.77e-07	COVID-19 Hospitalized	SYNONYMOUS_VARIANT	EUR
363	Chorioretinal inflammations, scars, and other disorders of choroid	sense organs	rs467843	TRAPPC13	5	64945715	A	G	G	0.975165	0.0171476	0.942936	1.0085	0.142489	0.829618	1	427503	8539	-0.089724	1.7259e-06	COVID-19 Critically ill	CODING_TRANSCRIPT_INTRON_VARIANT	EUR
292	Neurological disorders	mental disorders	rs2284028	NCF4	22	37265172	A	C	C	1.05654	0.0375033	0.981667	1.13713	0.142491	0.829618	1	360379	53407	0.31271	4.1737e-06	COVID-19 Critically ill	CODING_TRANSCRIPT_INTRON_VARIANT	EUR
225	Benign neoplasm of brain and other parts of nervous system	neoplasms	rs12567716	FOXD2	1	48197570	T	C	C	0.934359	0.0462969	0.853308	1.02311	0.142512	0.829618	1	441598	2686	-0.090753	1.4878e-06	COVID-19 Hospitalized	INTERGENIC_VARIANT	EUR
225	Benign neoplasm of brain and other parts of nervous system	neoplasms	rs13179014	SPEF2	5	35693227	A	C	C	0.95663	0.0302346	0.901588	1.01503	0.142517	0.829618	1	441598	2686	-0.061249	6.1057e-07	COVID-19 Hospitalized	CODING_TRANSCRIPT_INTRON_VARIANT	EUR
297.2	Suicide or self-inflicted injury	mental disorders	rs117169628	SLC22A31	16	89262657	G	A	A	0.957748	0.0294385	0.904052	1.01463	0.142521	0.829618	1	436102	5356	0.081201	5.77e-07	COVID-19 Hospitalized	SYNONYMOUS_VARIANT	EUR
564	Functional digestive disorders	digestive	rs72711165	TMEM65	8	125336564	T	C	C	0.935393	0.0455443	0.855513	1.02273	0.142523	0.829618	1	391779	24992	0.18279	6.0907e-07	COVID-19 Hospitalized	CODING_TRANSCRIPT_INTRON_VARIANT	EUR
585.3	Chronic renal failure [CKD]	genitourinary	rs11702230	LOC101928126	21	35377591	C	T	T	0.984839	0.0104177	0.964934	1.00515	0.142523	0.829618	1	371111	57327	0.099731	3.223e-09	COVID-19 Hospitalized	INTERGENIC_VARIANT	EUR
712	Infective connective tissue disorders	musculoskeletal	rs61667602	CRHR1	17	43785349	T	C	C	0.905226	0.0678986	0.792432	1.03408	0.142524	0.829618	1	444667	660	-0.093554	9.1279e-12	COVID-19 Hospitalized	FIVE_PRIME_UTR_INTRON_VARIANT	EUR
743.13	Other specified osteoporosis	musculoskeletal	rs2277732	DPP9	19	4723670	C	A	A	0.910802	0.063713	0.80388	1.03194	0.142535	0.829618	1	444309	660	0.11697	6.1912e-22	COVID-19 Hospitalized,COVID-19 Critically ill	FIVE_PRIME_UTR_INTRON_VARIANT	EUR
454.11	Varicose veins of lower extremity, symptomtic	circulatory system	rs35705950	MUC5B	11	1241221	G	T	T	1.03507	0.0235062	0.988465	1.08387	0.142542	0.829618	1	428463	9315	-0.11177	1.2224e-08	COVID-19 Hospitalized,COVID-19 Critically ill	UPSTREAM_GENE_VARIANT	EUR
337.1	Peripheral autonomic neuropathy	neurological	rs13050728	IFNAR2	21	34615210	T	C	C	1.02162	0.0145843	0.992827	1.05124	0.142544	0.829618	1	421110	11633	-0.10657	4.0686e-21	COVID-19 Hospitalized,COVID-19 Critically ill	CODING_TRANSCRIPT_INTRON_VARIANT	EUR
962.1	Adrenal cortical steroids causing adverse effects in therapeutic use	injuries & poisonings	rs67959919	LZTFL1	3	45871908	G	A	A	0.809719	0.143944	0.610674	1.07364	0.14256	0.829618	1	444192	420	0.59355	1.6043e-80	COVID-19 Critically ill	CODING_TRANSCRIPT_INTRON_VARIANT	EUR
573.3	Hepatomegaly	digestive	rs732990	CIB4	2	26842146	C	G	G	1.04336	0.0289467	0.985811	1.10426	0.14257	0.829618	1	436915	2553	0.056389	5.6358e-07	COVID-19 Hospitalized	CODING_TRANSCRIPT_INTRON_VARIANT	EUR
760	Back pain	symptoms	rs35508621	LZTFL1	3	45880481	T	C	C	0.987187	0.0087954	0.970315	1.00435	0.142584	0.829618	1	190528	208084	0.38931	6.0917e-89	COVID-19 Hospitalized	CODING_TRANSCRIPT_INTRON_VARIANT	EUR
550.1	Inguinal hernia	digestive	rs76073397	MIR548H2	16	11386452	T	C	C	0.976456	0.0162503	0.945846	1.00806	0.142597	0.829618	1	407215	28437	0.14454	9.6663e-07	COVID-19 Critically ill,COVID-19 Hospitalized	INTERGENIC_VARIANT	EUR
191.11	Cancer of brain	neoplasms	rs111837807	CCHCR1	6	31121232	T	C	C	1.11583	0.0747491	0.963763	1.29188	0.1426	0.829618	1	443948	1086	0.20363	2.152e-11	COVID-19 Critically ill,COVID-19 Hospitalized	CODING_TRANSCRIPT_INTRON_VARIANT	EUR
381.2	Eustachian tube disorders	sense organs	rs76423999	SLC12A7	5	1098067	T	A	A	1.05849	0.0387688	0.981038	1.14205	0.142601	0.829618	1	428769	6468	0.18412	3.8813e-07	COVID-19 Critically ill	CODING_TRANSCRIPT_INTRON_VARIANT	EUR
285.21	Anemia in chronic kidney disease	hematopoietic	rs2924480	ELF5	11	34529831	T	C	C	1.02817	0.0189456	0.990688	1.06706	0.142606	0.829618	1	433638	7327	-0.11648	2.817e-07	COVID-19 Critically ill	CODING_TRANSCRIPT_INTRON_VARIANT	EUR
418	Nonspecific chest pain	circulatory system	rs766826	ELF5	11	34528766	C	T	T	0.991642	0.00572446	0.980578	1.00283	0.142609	0.829618	1	266566	122414	-0.082134	1.155e-11	COVID-19 Hospitalized	CODING_TRANSCRIPT_INTRON_VARIANT	EUR
760	Back pain	symptoms	rs5023077	FBRSL1	12	133141973	T	C	C	1.00693	0.00471308	0.997675	1.01628	0.142613	0.829618	1	190528	208084	-0.090901	1.5172e-06	COVID-19 Critically ill	CODING_TRANSCRIPT_INTRON_VARIANT	EUR
772.4	Rhabdomyolysis	symptoms	rs9501257	HLA-DPB1	6	33055355	A	G	G	1.08699	0.056893	0.972292	1.21521	0.14263	0.829618	1	441945	1746	0.17269	4.1339e-08	COVID-19 Critically ill	THREE_PRIME_UTR_EXON_VARIANT	EUR
244.2	Acquired hypothyroidism	endocrine/metabolic	rs60869999	MYO1C	17	1390948	A	T	T	1.03843	0.0257248	0.987375	1.09213	0.14263	0.829618	1	436526	4311	0.059541	2.9039e-06	COVID-19 Hospitalized	CODING_TRANSCRIPT_INTRON_VARIANT	EUR
681	Superficial cellulitis and abscess	dermatologic	rs9501257	HLA-DPB1	6	33055355	A	G	G	0.985002	0.0103079	0.965301	1.0051	0.142636	0.829618	1	330378	69347	0.17269	4.1339e-08	COVID-19 Critically ill	THREE_PRIME_UTR_EXON_VARIANT	EUR
244.4	Hypothyroidism NOS	endocrine/metabolic	rs1405655	NR1H2	19	50882619	T	C	C	1.0105	0.0071249	0.996487	1.02471	0.142637	0.829618	1	378980	57033	0.075181	1.1208e-11	COVID-19 Hospitalized,COVID-19 Critically ill	CODING_TRANSCRIPT_INTRON_VARIANT	EUR
702.1	Actinic keratosis	dermatologic	rs35705950	MUC5B	11	1241221	G	T	T	0.986821	0.00904939	0.969473	1.00448	0.142642	0.829618	1	316288	91436	-0.11177	1.2224e-08	COVID-19 Hospitalized,COVID-19 Critically ill	UPSTREAM_GENE_VARIANT	EUR
430.2	Intracerebral hemorrhage	circulatory system	rs111837807	CCHCR1	6	31121232	T	C	C	1.10427	0.0676591	0.967132	1.26087	0.142646	0.829618	1	443425	1339	0.20363	2.152e-11	COVID-19 Critically ill,COVID-19 Hospitalized	CODING_TRANSCRIPT_INTRON_VARIANT	EUR
210	Benign neoplasm of lip, oral cavity, and pharynx	neoplasms	rs72711165	TMEM65	8	125336564	T	C	C	1.18527	0.115944	0.944335	1.48768	0.142654	0.829618	1	437977	2913	0.18279	6.0907e-07	COVID-19 Hospitalized	CODING_TRANSCRIPT_INTRON_VARIANT	EUR
331.1	Hydrocephalus	neurological	rs7671107	LOC101929161	4	25449225	G	A	A	0.918643	0.0578855	0.820115	1.02901	0.142661	0.829618	1	444387	963	-0.064456	1.0803e-06	COVID-19 Hospitalized	INTERGENIC_VARIANT	EUR
656	Other perinatal conditions of fetus or newborn	pregnancy complications	rs8080583	KANSL1	17	44162597	C	A	A	0.908008	0.065829	0.798098	1.03306	0.142664	0.829618	1	443720	752	-0.12662	2.0785e-08	COVID-19 Critically ill	CODING_TRANSCRIPT_INTRON_VARIANT	EUR
522.1	Pulpitis and necrosis of tooth pulp	digestive	rs7560588	BCL11A	2	60727416	G	A	A	0.976023	0.0165559	0.94486	1.00821	0.142677	0.829618	1	423741	11058	-0.12371	2.3396e-07	COVID-19 Critically ill	CODING_TRANSCRIPT_INTRON_VARIANT	EUR
946	Anaphylactic shock NOS	injuries & poisonings	rs1250993	LOC101929525	10	81399565	C	G	G	0.941753	0.0409391	0.86914	1.02043	0.142677	0.829618	1	441920	1651	0.12403	5.3767e-08	COVID-19 Critically ill	INTERGENIC_VARIANT	EUR
764	Sciatica	symptoms	rs9896243	NSF	17	44826056	C	G	G	1.0179	0.0121063	0.994036	1.04235	0.142679	0.829618	1	400294	21906	-0.13155	3.2234e-08	COVID-19 Critically ill	CODING_TRANSCRIPT_INTRON_VARIANT	EUR
428.4	Heart failure with preserved EF [Diastolic heart failure]	circulatory system	rs72711165	TMEM65	8	125336564	T	C	C	0.921393	0.0558513	0.825856	1.02798	0.142693	0.829618	1	418082	16802	0.18279	6.0907e-07	COVID-19 Hospitalized	CODING_TRANSCRIPT_INTRON_VARIANT	EUR
727.8	Plica syndrome	musculoskeletal	rs7671107	LOC101929161	4	25449225	G	A	A	1.20587	0.127714	0.938839	1.54886	0.142703	0.829618	1	444938	227	-0.064456	1.0803e-06	COVID-19 Hospitalized	INTERGENIC_VARIANT	EUR
500	Lung disease due to external agents	respiratory	rs7089827	TFAM	10	60157611	C	T	T	1.07137	0.0470302	0.977027	1.17482	0.142708	0.829618	1	439767	2882	-0.14471	2.0338e-06	COVID-19 Critically ill	THREE_PRIME_UTR_EXON_VARIANT	EUR
306	Other mental disorder	mental disorders	rs7671107	LOC101929161	4	25449225	G	A	A	0.984335	0.0107716	0.963772	1.00534	0.142712	0.829618	1	373804	31621	-0.064456	1.0803e-06	COVID-19 Hospitalized	INTERGENIC_VARIANT	EUR
910	Superficial injury, infected	injuries & poisonings	rs9367106	LOC100505711	6	41483390	G	C	C	0.616182	0.330351	0.322489	1.17735	0.142716	0.829618	1	442368	442	0.20225	3.4038e-11	COVID-19 Hospitalized	INTERGENIC_VARIANT	EUR
709.3	Systemic sclerosis	dermatologic	rs915823	TMPRSS2	21	42851454	A	C	C	0.85278	0.10865	0.689214	1.05516	0.142716	0.829618	1	445394	317	-0.066039	1.6687e-06	COVID-19 Hospitalized	CODING_TRANSCRIPT_INTRON_VARIANT	EUR
253.4	Anterior pituitary disorders	endocrine/metabolic	rs62200027	CASC20	20	6469515	G	A	A	0.958029	0.0292533	0.904645	1.01456	0.14272	0.829618	1	440459	2866	-0.053006	3.3456e-06	COVID-19 Hospitalized,COVID-19 Critically ill	NON_CODING_TRANSCRIPT_INTRON_VARIANT	EUR
300.11	Generalized anxiety disorder	mental disorders	rs67959919	LZTFL1	3	45871908	G	A	A	0.976385	0.0163044	0.945677	1.00809	0.142724	0.829618	1	398538	31032	0.59355	1.6043e-80	COVID-19 Critically ill	CODING_TRANSCRIPT_INTRON_VARIANT	EUR
529.1	Glossitis	digestive	rs9367106	LOC100505711	6	41483390	G	C	C	0.580863	0.370632	0.280926	1.20104	0.142726	0.829618	1	444280	353	0.20225	3.4038e-11	COVID-19 Hospitalized	INTERGENIC_VARIANT	EUR
594.2	Calculus of lower urinary tract	genitourinary	rs2924480	ELF5	11	34529831	T	C	C	1.0454	0.0302917	0.985138	1.10934	0.142746	0.829692	1	440416	2817	-0.11648	2.817e-07	COVID-19 Critically ill	CODING_TRANSCRIPT_INTRON_VARIANT	EUR
1002	NA	NA	rs622568	SEC61G	7	54647894	A	C	C	1.02006	0.013549	0.993324	1.04751	0.142758	0.829719	1	401669	21167	0.11965	2.6006e-06	COVID-19 Critically ill	INTERGENIC_VARIANT	EUR
573.3	Hepatomegaly	digestive	rs55654108	PDCL3P4	3	101425703	A	G	G	0.956361	0.0304453	0.900963	1.01517	0.142767	0.829729	1	436915	2553	-0.05662	1.0636e-06	COVID-19 Hospitalized	INTERGENIC_VARIANT	EUR
394.1	Mitral valve stenosis and aortic valve stenosis	circulatory system	rs467843	TRAPPC13	5	64945715	A	G	G	1.06157	0.040773	0.980042	1.14989	0.14278	0.829737	1	440241	1520	-0.089724	1.7259e-06	COVID-19 Critically ill	CODING_TRANSCRIPT_INTRON_VARIANT	EUR
364.1	Corneal opacity	sense organs	rs3746539	PTPRT	20	40702071	G	A	A	1.02532	0.0170639	0.991598	1.06019	0.142783	0.829737	1	429680	7713	0.05405	1.7723e-06	COVID-19 Hospitalized	THREE_PRIME_UTR_EXON_VARIANT	EUR
736	Other acquired deformities of limbs	musculoskeletal	rs1405655	NR1H2	19	50882619	T	C	C	1.02212	0.0149329	0.992642	1.05248	0.142802	0.829804	1	421675	11213	0.075181	1.1208e-11	COVID-19 Hospitalized,COVID-19 Critically ill	CODING_TRANSCRIPT_INTRON_VARIANT	EUR
1010.5	NA	NA	rs55654108	PDCL3P4	3	101425703	A	G	G	0.992393	0.00521119	0.982308	1.00258	0.142831	0.829922	1	152752	210731	-0.05662	1.0636e-06	COVID-19 Hospitalized	INTERGENIC_VARIANT	EUR
184.1	Malignant neoplasm of ovary and other uterine adnexa	neoplasms	rs5023077	FBRSL1	12	133141973	T	C	C	0.870127	0.09494	0.722386	1.04808	0.142837	0.829922	1	445486	240	-0.090901	1.5172e-06	COVID-19 Critically ill	CODING_TRANSCRIPT_INTRON_VARIANT	EUR
952	Spinal cord injury without evidence of spinal bone injury	injuries & poisonings	rs76423999	SLC12A7	5	1098067	T	A	A	0.890486	0.0791589	0.762513	1.03994	0.142853	0.829942	1	442678	1747	0.18412	3.8813e-07	COVID-19 Critically ill	CODING_TRANSCRIPT_INTRON_VARIANT	EUR
498	Acute bronchospasm	respiratory	rs721917	SFTPD	10	81706324	A	G	G	1.08671	0.0567551	0.97231	1.21458	0.142869	0.829942	1	441246	633	0.055247	2.0819e-07	COVID-19 Hospitalized	SYNONYMOUS_VARIANT	EUR
250.25	Diabetes type 2 with peripheral circulatory disorders	endocrine/metabolic	rs495828	ABO	9	136154867	G	T	T	1.02789	0.0187756	0.990753	1.06642	0.14287	0.829942	1	429898	8439	-0.13432	6.5649e-10	COVID-19 Critically ill	UPSTREAM_GENE_VARIANT	EUR
520.1	Hereditary disturbances in tooth structure	digestive	rs8080583	KANSL1	17	44162597	C	A	A	1.06576	0.0434695	0.97872	1.16054	0.142885	0.829942	1	439563	1472	-0.12662	2.0785e-08	COVID-19 Critically ill	CODING_TRANSCRIPT_INTRON_VARIANT	EUR
527.2	Sialoadenitis	digestive	rs34488998	NKAIN3	8	63408372	G	A	A	1.14505	0.0924504	0.955283	1.37252	0.142887	0.829942	1	441857	1553	0.1355	3.4644e-06	COVID-19 Hospitalized	CODING_TRANSCRIPT_INTRON_VARIANT	EUR
172.11	Melanomas of skin	neoplasms	rs67959919	LZTFL1	3	45871908	G	A	A	1.04113	0.0275084	0.986479	1.0988	0.142894	0.829942	1	431864	9748	0.59355	1.6043e-80	COVID-19 Critically ill	CODING_TRANSCRIPT_INTRON_VARIANT	EUR
627.22	Need for Hormone replacement therapy (postmenopausal)	genitourinary	rs10086829	COL14A1	8	121149129	G	A	A	1.07995	0.0525023	0.974351	1.197	0.142903	0.829942	1	443621	1243	-0.097352	3.8599e-06	COVID-19 Critically ill	FIVE_PRIME_UTR_INTRON_VARIANT	EUR
279.2	Autoimmune disease NEC	endocrine/metabolic	rs12809318	FBRSL1	12	133140840	T	C	C	0.862996	0.100575	0.708597	1.05104	0.142913	0.829942	1	445502	212	-0.062781	9.5289e-09	COVID-19 Hospitalized	CODING_TRANSCRIPT_INTRON_VARIANT	EUR
724.2	Disorders of coccyx	musculoskeletal	rs5023077	FBRSL1	12	133141973	T	C	C	1.08921	0.0583268	0.971544	1.22112	0.142916	0.829942	1	443934	628	-0.090901	1.5172e-06	COVID-19 Critically ill	CODING_TRANSCRIPT_INTRON_VARIANT	EUR
694	Dyschromia and Vitiligo	dermatologic	rs467843	TRAPPC13	5	64945715	A	G	G	1.02054	0.0138788	0.993154	1.04868	0.142919	0.829942	1	407328	13381	-0.089724	1.7259e-06	COVID-19 Critically ill	CODING_TRANSCRIPT_INTRON_VARIANT	EUR
756.3	Congenital anomalies of muscle, tendon, fascia, and connective tissue	congenital anomalies	rs9268576	HLA-DRA	6	32395641	T	C	C	0.756056	0.19088	0.520087	1.09909	0.142921	0.829942	1	444751	346	0.095134	9.9752e-07	COVID-19 Hospitalized	INTERGENIC_VARIANT	EUR
559	Ileostomy status	digestive	rs61667602	CRHR1	17	43785349	T	C	C	0.940514	0.0418648	0.866423	1.02094	0.142944	0.829994	1	443674	1712	-0.093554	9.1279e-12	COVID-19 Hospitalized	FIVE_PRIME_UTR_INTRON_VARIANT	EUR
301.1	Schizoid personality disorder	mental disorders	rs62200027	CASC20	20	6469515	G	A	A	1.05665	0.0376188	0.981549	1.13751	0.142947	0.829994	1	442807	1693	-0.053006	3.3456e-06	COVID-19 Hospitalized,COVID-19 Critically ill	NON_CODING_TRANSCRIPT_INTRON_VARIANT	EUR
766	Neuralgia, neuritis, and radiculitis NOS	symptoms	rs12660421	FOXP4-AS1	6	41488378	G	A	A	0.92171	0.0556528	0.826461	1.02794	0.142952	0.829994	1	415626	11536	0.35506	1.1424e-09	COVID-19 Critically ill	DOWNSTREAM_GENE_VARIANT	EUR
313.2	Tics and stuttering	mental disorders	rs76423999	SLC12A7	5	1098067	T	A	A	0.845424	0.114636	0.675299	1.05841	0.142979	0.830108	1	444263	869	0.18412	3.8813e-07	COVID-19 Critically ill	CODING_TRANSCRIPT_INTRON_VARIANT	EUR
276	Disorders of fluid, electrolyte, and acid-base balance	endocrine/metabolic	rs915823	TMPRSS2	21	42851454	A	C	C	0.988713	0.00774997	0.973808	1.00385	0.142998	0.830153	1	328463	69784	-0.066039	1.6687e-06	COVID-19 Hospitalized	CODING_TRANSCRIPT_INTRON_VARIANT	EUR
585.1	Acute renal failure	genitourinary	rs12660421	FOXP4-AS1	6	41488378	G	A	A	1.04593	0.0306608	0.984928	1.11071	0.143013	0.830153	1	384340	37784	0.35506	1.1424e-09	COVID-19 Critically ill	DOWNSTREAM_GENE_VARIANT	EUR
260.1	Cachexia	endocrine/metabolic	rs13050728	IFNAR2	21	34615210	T	C	C	0.923621	0.0542475	0.830459	1.02723	0.143019	0.830153	1	443339	790	-0.10657	4.0686e-21	COVID-19 Hospitalized,COVID-19 Critically ill	CODING_TRANSCRIPT_INTRON_VARIANT	EUR
380.1	Otitis externa	sense organs	rs2277732	DPP9	19	4723670	C	A	A	1.02032	0.0137358	0.993219	1.04816	0.143023	0.830153	1	412955	14162	0.11697	6.1912e-22	COVID-19 Hospitalized,COVID-19 Critically ill	FIVE_PRIME_UTR_INTRON_VARIANT	EUR
149.9	Cancer of of nasal cavities	neoplasms	rs1250993	LOC101929525	10	81399565	C	G	G	0.879754	0.0874729	0.741147	1.04428	0.143031	0.830153	1	445131	370	0.12403	5.3767e-08	COVID-19 Critically ill	INTERGENIC_VARIANT	EUR
687.4	Disturbance of skin sensation	dermatologic	rs35154152	THBS3	1	155172725	T	C	C	1.01881	0.012725	0.993716	1.04454	0.143033	0.830153	1	363008	34391	-0.20528	2.3574e-11	COVID-19 Critically ill	SYNONYMOUS_VARIANT	EUR
601.1	Prostatitis	genitourinary	rs505922	ABO	9	136149229	T	C	C	1.02178	0.0147142	0.992737	1.05168	0.143038	0.830153	1	423290	10672	-0.099884	2.0889e-20	COVID-19 Hospitalized	CODING_TRANSCRIPT_INTRON_VARIANT	EUR
263	Other nutritional deficiency	endocrine/metabolic	rs12567716	FOXD2	1	48197570	T	C	C	0.877487	0.089242	0.736678	1.04521	0.143063	0.830236	1	442340	746	-0.090753	1.4878e-06	COVID-19 Hospitalized	INTERGENIC_VARIANT	EUR
610	Benign mammary dysplasias	genitourinary	rs12567716	FOXD2	1	48197570	T	C	C	0.938264	0.0435138	0.861561	1.0218	0.143067	0.830236	1	439251	3249	-0.090753	1.4878e-06	COVID-19 Hospitalized	INTERGENIC_VARIANT	EUR
729.3	Panniculitis	musculoskeletal	rs7579014	BCL11A	2	60707894	G	A	A	1.13145	0.0843364	0.959066	1.33482	0.143088	0.830315	1	444829	346	-0.05629	1.2614e-06	COVID-19 Hospitalized	CODING_TRANSCRIPT_INTRON_VARIANT	EUR
256.4	Polycystic ovaries	endocrine/metabolic	rs76073397	MIR548H2	16	11386452	T	C	C	0.844829	0.115158	0.674134	1.05874	0.143122	0.830456	1	445084	636	0.14454	9.6663e-07	COVID-19 Critically ill,COVID-19 Hospitalized	INTERGENIC_VARIANT	EUR
250.25	Diabetes type 2 with peripheral circulatory disorders	endocrine/metabolic	rs12660421	FOXP4-AS1	6	41488378	G	A	A	0.908948	0.0652012	0.799907	1.03285	0.143138	0.830456	1	429898	8439	0.35506	1.1424e-09	COVID-19 Critically ill	DOWNSTREAM_GENE_VARIANT	EUR
561.1	NA	NA	rs2924480	ELF5	11	34529831	T	C	C	1.01207	0.00819581	0.995945	1.02846	0.143141	0.830456	1	361461	43183	-0.11648	2.817e-07	COVID-19 Critically ill	CODING_TRANSCRIPT_INTRON_VARIANT	EUR
705	Disorders of sweat glands	dermatologic	rs10129899	LINC00637	14	104330432	C	A	A	0.960689	0.0273911	0.910474	1.01367	0.143155	0.830456	1	436655	3011	-0.057002	2.1916e-06	COVID-19 Hospitalized	INTERGENIC_VARIANT	EUR
260.3	Adult failure to thrive	endocrine/metabolic	rs13050728	IFNAR2	21	34615210	T	C	C	0.960608	0.0274487	0.910295	1.0137	0.143155	0.830456	1	438858	3151	-0.10657	4.0686e-21	COVID-19 Hospitalized,COVID-19 Critically ill	CODING_TRANSCRIPT_INTRON_VARIANT	EUR
381.3	Mastoiditis & related conditions	sense organs	rs7605877	FOXI3	2	88559025	T	C	C	1.09483	0.0618801	0.969783	1.236	0.143163	0.830456	1	443129	1255	-0.071053	3.3369e-06	COVID-19 Hospitalized	INTERGENIC_VARIANT	EUR
427	Cardiac dysrhythmias	circulatory system	rs6869036	MGAT1	5	180223327	C	T	T	0.975581	0.0168859	0.943822	1.00841	0.143174	0.830456	1	253945	138772	0.25536	1.7578e-06	COVID-19 Critically ill	FIVE_PRIME_UTR_INTRON_VARIANT	EUR
790.8	Elevated C-reactive protein (CRP)	symptoms	rs13179014	SPEF2	5	35693227	A	C	C	1.1502	0.0955796	0.953707	1.38717	0.143178	0.830456	1	444743	253	-0.061249	6.1057e-07	COVID-19 Hospitalized	CODING_TRANSCRIPT_INTRON_VARIANT	EUR
526.8	Exostosis of jaw	digestive	rs76073397	MIR548H2	16	11386452	T	C	C	1.19104	0.119413	0.942496	1.50511	0.14319	0.830456	1	443510	431	0.14454	9.6663e-07	COVID-19 Critically ill,COVID-19 Hospitalized	INTERGENIC_VARIANT	EUR
381.3	Mastoiditis & related conditions	sense organs	rs5023077	FBRSL1	12	133141973	T	C	C	0.941292	0.0413262	0.868056	1.02071	0.143193	0.830456	1	443129	1255	-0.090901	1.5172e-06	COVID-19 Critically ill	CODING_TRANSCRIPT_INTRON_VARIANT	EUR
428.2	Heart failure NOS	circulatory system	rs9896243	NSF	17	44826056	C	G	G	1.0401	0.0268558	0.986769	1.09631	0.143193	0.830456	1	434972	4198	-0.13155	3.2234e-08	COVID-19 Critically ill	CODING_TRANSCRIPT_INTRON_VARIANT	EUR
766	Neuralgia, neuritis, and radiculitis NOS	symptoms	rs60869999	MYO1C	17	1390948	A	T	T	1.02352	0.0158782	0.992155	1.05587	0.143218	0.83046	1	415626	11536	0.059541	2.9039e-06	COVID-19 Hospitalized	CODING_TRANSCRIPT_INTRON_VARIANT	EUR
764	Sciatica	symptoms	rs622568	SEC61G	7	54647894	A	C	C	1.01969	0.013319	0.993414	1.04666	0.143231	0.83046	1	400294	21906	0.11965	2.6006e-06	COVID-19 Critically ill	INTERGENIC_VARIANT	EUR
316.1	Polyneuropathy due to drugs	mental disorders	rs9577395	ATP11A	13	113534984	C	G	G	1.14728	0.0938562	0.954505	1.37899	0.143231	0.83046	1	445038	327	0.064829	8.6068e-07	COVID-19 Hospitalized,COVID-19 Critically ill	CODING_TRANSCRIPT_INTRON_VARIANT	EUR
172.3	Carcinoma in situ of skin	neoplasms	rs76073397	MIR548H2	16	11386452	T	C	C	1.05409	0.035985	0.982306	1.13112	0.143231	0.83046	1	432789	5290	0.14454	9.6663e-07	COVID-19 Critically ill,COVID-19 Hospitalized	INTERGENIC_VARIANT	EUR
536.8	Dyspepsia and other specified disorders of function of stomach	digestive	rs9268576	HLA-DRA	6	32395641	T	C	C	0.950696	0.0345397	0.888467	1.01728	0.143234	0.83046	1	421658	8524	0.095134	9.9752e-07	COVID-19 Hospitalized	INTERGENIC_VARIANT	EUR
947	Urticaria	dermatologic	rs2924480	ELF5	11	34529831	T	C	C	0.967358	0.0226712	0.925314	1.01131	0.143238	0.83046	1	431292	5119	-0.11648	2.817e-07	COVID-19 Critically ill	CODING_TRANSCRIPT_INTRON_VARIANT	EUR
818.1	Subdural hemorrhage (injury)	injuries & poisonings	rs2277732	DPP9	19	4723670	C	A	A	0.903364	0.0694282	0.788434	1.03505	0.143245	0.83046	1	444906	561	0.11697	6.1912e-22	COVID-19 Hospitalized,COVID-19 Critically ill	FIVE_PRIME_UTR_INTRON_VARIANT	EUR
227.1	Benign neoplasm of adrenal gland	neoplasms	rs467843	TRAPPC13	5	64945715	A	G	G	0.954402	0.0318859	0.896582	1.01595	0.143284	0.83053	1	441552	2416	-0.089724	1.7259e-06	COVID-19 Critically ill	CODING_TRANSCRIPT_INTRON_VARIANT	EUR
368.7	Disorders of accommodation	sense organs	rs111837807	CCHCR1	6	31121232	T	C	C	1.23473	0.14406	0.930994	1.63755	0.143296	0.83053	1	444878	277	0.20363	2.152e-11	COVID-19 Critically ill,COVID-19 Hospitalized	CODING_TRANSCRIPT_INTRON_VARIANT	EUR
395.3	Nonrheumatic tricuspid valve disorders	circulatory system	rs2277732	DPP9	19	4723670	C	A	A	1.06462	0.0427844	0.978988	1.15775	0.143297	0.83053	1	438203	1392	0.11697	6.1912e-22	COVID-19 Hospitalized,COVID-19 Critically ill	FIVE_PRIME_UTR_INTRON_VARIANT	EUR
278.1	Obesity	endocrine/metabolic	rs10774671	OAS1	12	113357193	G	A	A	1.00705	0.00479666	0.997622	1.01656	0.143298	0.83053	1	245913	167485	0.12569	3.6032e-11	COVID-19 Critically ill	SPLICE_ACCEPTOR_VARIANT	EUR
513.8	Disorders of diaphragm	respiratory	rs2277732	DPP9	19	4723670	C	A	A	0.940052	0.0422399	0.865361	1.02119	0.143316	0.83053	1	441883	1501	0.11697	6.1912e-22	COVID-19 Hospitalized,COVID-19 Critically ill	FIVE_PRIME_UTR_INTRON_VARIANT	EUR
507	Pleurisy; pleural effusion	respiratory	rs2277732	DPP9	19	4723670	C	A	A	1.01947	0.0131746	0.993481	1.04614	0.14332	0.83053	1	413843	15536	0.11697	6.1912e-22	COVID-19 Hospitalized,COVID-19 Critically ill	FIVE_PRIME_UTR_INTRON_VARIANT	EUR
751	Genitourinary congenital anomalies	congenital anomalies	rs6869036	MGAT1	5	180223327	C	T	T	0.917155	0.0590899	0.816856	1.02977	0.143328	0.83053	1	426706	7464	0.25536	1.7578e-06	COVID-19 Critically ill	FIVE_PRIME_UTR_INTRON_VARIANT	EUR
705.1	Dyshidrosis	dermatologic	rs7089827	TFAM	10	60157611	C	T	T	0.902351	0.0702118	0.786341	1.03548	0.143342	0.83053	1	441461	1459	-0.14471	2.0338e-06	COVID-19 Critically ill	THREE_PRIME_UTR_EXON_VARIANT	EUR
753.1	Congenital cataract and lens anomalies	congenital anomalies	rs117169628	SLC22A31	16	89262657	G	A	A	1.18522	0.116116	0.943975	1.48812	0.14335	0.83053	1	444398	290	0.081201	5.77e-07	COVID-19 Hospitalized	SYNONYMOUS_VARIANT	EUR
743.13	Other specified osteoporosis	musculoskeletal	rs11702230	LOC101928126	21	35377591	C	T	T	1.1308	0.0840002	0.959149	1.33318	0.143351	0.83053	1	444309	660	0.099731	3.223e-09	COVID-19 Hospitalized	INTERGENIC_VARIANT	EUR
388	Other disorders of ear	sense organs	rs111837807	CCHCR1	6	31121232	T	C	C	1.07357	0.0485088	0.976198	1.18065	0.143369	0.83053	1	434844	2509	0.20363	2.152e-11	COVID-19 Critically ill,COVID-19 Hospitalized	CODING_TRANSCRIPT_INTRON_VARIANT	EUR
626.8	Infertility, female	genitourinary	rs1250993	LOC101929525	10	81399565	C	G	G	1.10629	0.0690252	0.966303	1.26655	0.143369	0.83053	1	444954	589	0.12403	5.3767e-08	COVID-19 Critically ill	INTERGENIC_VARIANT	EUR
272.13	Mixed hyperlipidemia	endocrine/metabolic	rs67579710	THBS3	1	155173527	G	A	A	1.01271	0.00863065	0.995723	1.02999	0.143372	0.83053	1	318693	90221	-0.10348	1.0252e-09	COVID-19 Hospitalized	CODING_TRANSCRIPT_INTRON_VARIANT	EUR
573	Other disorders of liver	digestive	rs6869036	MGAT1	5	180223327	C	T	T	0.909	0.0652021	0.799952	1.03291	0.143388	0.83053	1	428256	6200	0.25536	1.7578e-06	COVID-19 Critically ill	FIVE_PRIME_UTR_INTRON_VARIANT	EUR
288.3	Eosinophilia	hematopoietic	rs10129899	LINC00637	14	104330432	C	A	A	1.0738	0.0486633	0.976118	1.18126	0.1434	0.83053	1	443560	952	-0.057002	2.1916e-06	COVID-19 Hospitalized	INTERGENIC_VARIANT	EUR
110.12	Althete's foot	infectious diseases	rs721917	SFTPD	10	81706324	A	G	G	0.98331	0.0115029	0.961389	1.00573	0.143418	0.83053	1	405384	16291	0.055247	2.0819e-07	COVID-19 Hospitalized	SYNONYMOUS_VARIANT	EUR
327.31	Central/nonobstroctive sleep apnea	neurological	rs55654108	PDCL3P4	3	101425703	A	G	G	0.96915	0.0214167	0.929311	1.0107	0.143425	0.83053	1	434656	5137	-0.05662	1.0636e-06	COVID-19 Hospitalized	INTERGENIC_VARIANT	EUR
523	Gingival and periodontal diseases	digestive	rs35705950	MUC5B	11	1241221	G	T	T	0.985982	0.00964863	0.967512	1.00481	0.143445	0.83053	1	357807	66945	-0.11177	1.2224e-08	COVID-19 Hospitalized,COVID-19 Critically ill	UPSTREAM_GENE_VARIANT	EUR
512.9	Other dyspnea	respiratory	rs11234800	ME3	11	86479407	G	C	C	0.987348	0.00870251	0.97065	1.00433	0.14345	0.83053	1	319830	65854	-0.077173	3.0702e-06	COVID-19 Hospitalized	INTERGENIC_VARIANT	EUR
736.1	Acquired deformities of forearm	musculoskeletal	rs2284028	NCF4	22	37265172	A	C	C	0.467389	0.519863	0.168721	1.29475	0.14345	0.83053	1	444352	399	0.31271	4.1737e-06	COVID-19 Critically ill	CODING_TRANSCRIPT_INTRON_VARIANT	EUR
938.1	Acute dermatitis due to solar radiation	dermatologic	rs505922	ABO	9	136149229	T	C	C	0.920892	0.0563293	0.824634	1.02839	0.143456	0.83053	1	441600	732	-0.099884	2.0889e-20	COVID-19 Hospitalized	CODING_TRANSCRIPT_INTRON_VARIANT	EUR
304	Adjustment reaction	mental disorders	rs9268576	HLA-DRA	6	32395641	T	C	C	0.980591	0.0133967	0.955179	1.00668	0.143466	0.83053	1	342376	66777	0.095134	9.9752e-07	COVID-19 Hospitalized	INTERGENIC_VARIANT	EUR
614.52	Vaginitis and vulvovaginitis	genitourinary	rs1405655	NR1H2	19	50882619	T	C	C	0.957348	0.029794	0.903044	1.01492	0.143469	0.83053	1	438615	3181	0.075181	1.1208e-11	COVID-19 Hospitalized,COVID-19 Critically ill	CODING_TRANSCRIPT_INTRON_VARIANT	EUR
312.3	Impulse control disorder	mental disorders	rs35705950	MUC5B	11	1241221	G	T	T	1.05065	0.0337707	0.983356	1.12254	0.143476	0.83053	1	439451	4384	-0.11177	1.2224e-08	COVID-19 Hospitalized,COVID-19 Critically ill	UPSTREAM_GENE_VARIANT	EUR
442.2	Aneurysm of iliac artery	circulatory system	rs75505823	LRP1	12	57540956	G	T	T	0.885276	0.0832956	0.75193	1.04227	0.143487	0.83053	1	442719	1860	-0.20852	3.0745e-06	COVID-19 Critically ill	CODING_TRANSCRIPT_INTRON_VARIANT	EUR
371	Inflammation of the eye	sense organs	rs2284028	NCF4	22	37265172	A	C	C	1.05733	0.0381041	0.981238	1.13931	0.143492	0.83053	1	350293	52871	0.31271	4.1737e-06	COVID-19 Critically ill	CODING_TRANSCRIPT_INTRON_VARIANT	EUR
710.11	Acute osteomyelitis	musculoskeletal	rs147812915	KAT7	17	47858295	C	T	T	1.09403	0.0614301	0.969926	1.23401	0.143497	0.83053	1	439243	4352	0.23438	1.0943e-07	COVID-19 Critically ill	INTERGENIC_VARIANT	EUR
527	Diseases of the salivary glands	digestive	rs721917	SFTPD	10	81706324	A	G	G	1.02332	0.0157555	0.992199	1.05541	0.143504	0.83053	1	425491	8436	0.055247	2.0819e-07	COVID-19 Hospitalized	SYNONYMOUS_VARIANT	EUR
327.41	Organic or persistent insomnia	neurological	rs766826	ELF5	11	34528766	C	T	T	1.03621	0.0243167	0.987984	1.08679	0.14352	0.83053	1	435108	4538	-0.082134	1.155e-11	COVID-19 Hospitalized	CODING_TRANSCRIPT_INTRON_VARIANT	EUR
429	Ill-defined descriptions and complications of heart disease	circulatory system	rs1453205	LOC101928196	2	19901073	C	T	T	0.980876	0.0132001	0.955825	1.00658	0.143523	0.83053	1	404729	12631	0.096992	3.6368e-06	COVID-19 Critically ill	INTERGENIC_VARIANT	EUR
117.2	Coccidioidomycosis	infectious diseases	rs9896243	NSF	17	44826056	C	G	G	1.16691	0.105523	0.948889	1.43502	0.143525	0.83053	1	445456	255	-0.13155	3.2234e-08	COVID-19 Critically ill	CODING_TRANSCRIPT_INTRON_VARIANT	EUR
609.2	Abnormal spermatozoa	genitourinary	rs7579014	BCL11A	2	60707894	G	A	A	1.05892	0.0391405	0.980727	1.14335	0.143536	0.83053	1	442188	1582	-0.05629	1.2614e-06	COVID-19 Hospitalized	CODING_TRANSCRIPT_INTRON_VARIANT	EUR
722.1	Displacement of intervertebral disc	musculoskeletal	rs505922	ABO	9	136149229	T	C	C	1.01714	0.0116216	0.994238	1.04058	0.143536	0.83053	1	409663	17431	-0.099884	2.0889e-20	COVID-19 Hospitalized	CODING_TRANSCRIPT_INTRON_VARIANT	EUR
367	Disorders of refraction and accommodation; blindness and low vision	sense organs	rs77534576	DLX4	17	47940666	C	T	T	0.973462	0.0183884	0.939002	1.00919	0.143548	0.83053	1	136415	274397	0.20794	1.7585e-10	COVID-19 Hospitalized	INTERGENIC_VARIANT	EUR
280	Iron deficiency anemias	hematopoietic	rs111837807	CCHCR1	6	31121232	T	C	C	0.977951	0.015243	0.949166	1.00761	0.143554	0.83053	1	395606	31392	0.20363	2.152e-11	COVID-19 Critically ill,COVID-19 Hospitalized	CODING_TRANSCRIPT_INTRON_VARIANT	EUR
378.1	Strabismus (not specified as paralytic)	sense organs	rs8052423	SLC22A31	16	89269178	G	T	T	0.969531	0.0211548	0.930154	1.01058	0.143554	0.83053	1	427838	9986	0.13037	1.0019e-06	COVID-19 Critically ill	UPSTREAM_GENE_VARIANT	EUR
452.1	Iatrogenic pulmonary embolism and infarction	circulatory system	rs9501257	HLA-DPB1	6	33055355	A	G	G	0.802477	0.150444	0.59755	1.07768	0.143555	0.83053	1	445195	318	0.17269	4.1339e-08	COVID-19 Critically ill	THREE_PRIME_UTR_EXON_VARIANT	EUR
509.1	Respiratory failure	respiratory	rs12567716	FOXD2	1	48197570	T	C	C	1.02383	0.0161038	0.992024	1.05666	0.143556	0.83053	1	411909	21655	-0.090753	1.4878e-06	COVID-19 Hospitalized	INTERGENIC_VARIANT	EUR
622	Polyp of female genital organs	genitourinary	rs9501257	HLA-DPB1	6	33055355	A	G	G	1.12844	0.0826154	0.959744	1.32678	0.143571	0.83053	1	444226	804	0.17269	4.1339e-08	COVID-19 Critically ill	THREE_PRIME_UTR_EXON_VARIANT	EUR
735.22	Claw toe (acquired)	musculoskeletal	rs10086829	COL14A1	8	121149129	G	A	A	1.12414	0.080006	0.96099	1.31499	0.143575	0.83053	1	444687	511	-0.097352	3.8599e-06	COVID-19 Critically ill	FIVE_PRIME_UTR_INTRON_VARIANT	EUR
818	Intracranial hemorrhage (injury)	injuries & poisonings	rs111783124	LOC101928126	21	35362848	G	A	A	1.06572	0.0435176	0.978588	1.16061	0.143578	0.83053	1	442239	2316	0.13532	2.1558e-07	COVID-19 Critically ill	INTERGENIC_VARIANT	EUR
346.1	Nonspecific abnormal findings on radiological and other examination of skull and head	neurological	rs62200027	CASC20	20	6469515	G	A	A	0.924935	0.0533539	0.833098	1.0269	0.143596	0.83053	1	440097	870	-0.053006	3.3456e-06	COVID-19 Hospitalized,COVID-19 Critically ill	NON_CODING_TRANSCRIPT_INTRON_VARIANT	EUR
599.3	Dysuria	genitourinary	rs61667602	CRHR1	17	43785349	T	C	C	1.02939	0.0198056	0.990196	1.07013	0.1436	0.83053	1	418770	7407	-0.093554	9.1279e-12	COVID-19 Hospitalized	FIVE_PRIME_UTR_INTRON_VARIANT	EUR
702	Degenerative skin conditions and other dermatoses	dermatologic	rs10129899	LINC00637	14	104330432	C	A	A	0.992217	0.00534243	0.981882	1.00266	0.143618	0.83053	1	267600	131702	-0.057002	2.1916e-06	COVID-19 Hospitalized	INTERGENIC_VARIANT	EUR
1001	NA	NA	rs9268576	HLA-DRA	6	32395641	T	C	C	1.05264	0.0350764	0.9827	1.12755	0.143623	0.83053	1	422969	7573	0.095134	9.9752e-07	COVID-19 Hospitalized	INTERGENIC_VARIANT	EUR
735.2	Acquired toe deformities	musculoskeletal	rs505922	ABO	9	136149229	T	C	C	1.01268	0.00861704	0.995722	1.02993	0.143623	0.83053	1	392923	33040	-0.099884	2.0889e-20	COVID-19 Hospitalized	CODING_TRANSCRIPT_INTRON_VARIANT	EUR
705	Disorders of sweat glands	dermatologic	rs35508621	LZTFL1	3	45880481	T	C	C	0.927345	0.0515785	0.83818	1.02599	0.143624	0.83053	1	436655	3011	0.38931	6.0917e-89	COVID-19 Hospitalized	CODING_TRANSCRIPT_INTRON_VARIANT	EUR
496.3	Bronchiectasis	respiratory	rs766826	ELF5	11	34528766	C	T	T	0.942562	0.0404491	0.870722	1.02033	0.143626	0.83053	1	442363	1671	-0.082134	1.155e-11	COVID-19 Hospitalized	CODING_TRANSCRIPT_INTRON_VARIANT	EUR
281.11	Pernicious anemia	hematopoietic	rs12660421	FOXP4-AS1	6	41488378	G	A	A	1.25311	0.154285	0.926106	1.69557	0.143632	0.83053	1	443701	1168	0.35506	1.1424e-09	COVID-19 Critically ill	DOWNSTREAM_GENE_VARIANT	EUR
286.2	Encounter for long-term (current) use of anticoagulants	hematopoietic	rs75505823	LRP1	12	57540956	G	T	T	0.973699	0.018226	0.93953	1.00911	0.143633	0.83053	1	396180	40524	-0.20852	3.0745e-06	COVID-19 Critically ill	CODING_TRANSCRIPT_INTRON_VARIANT	EUR
835	Internal derangement of knee	injuries & poisonings	rs147812915	KAT7	17	47858295	C	T	T	0.957136	0.0299593	0.902552	1.01502	0.143655	0.83053	1	408569	21491	0.23438	1.0943e-07	COVID-19 Critically ill	INTERGENIC_VARIANT	EUR
289.8	Polycythemia, secondary	hematopoietic	rs5023077	FBRSL1	12	133141973	T	C	C	1.03597	0.0241649	0.988046	1.08621	0.143656	0.83053	1	439382	3699	-0.090901	1.5172e-06	COVID-19 Critically ill	CODING_TRANSCRIPT_INTRON_VARIANT	EUR
249	Secondary diabetes mellitus	endocrine/metabolic	rs1878527	ANKRD30BL	2	133056313	T	C	C	0.9657	0.0238693	0.921562	1.01195	0.143679	0.83053	1	431724	6012	-0.077457	2.0215e-06	COVID-19 Hospitalized	INTERGENIC_VARIANT	EUR
601.11	Acute prostatitis	genitourinary	rs1405655	NR1H2	19	50882619	T	C	C	1.05493	0.0365723	0.981961	1.13333	0.143682	0.83053	1	438890	1817	0.075181	1.1208e-11	COVID-19 Hospitalized,COVID-19 Critically ill	CODING_TRANSCRIPT_INTRON_VARIANT	EUR
285.21	Anemia in chronic kidney disease	hematopoietic	rs13179014	SPEF2	5	35693227	A	C	C	1.02703	0.0182388	0.990963	1.06441	0.143683	0.83053	1	433638	7327	-0.061249	6.1057e-07	COVID-19 Hospitalized	CODING_TRANSCRIPT_INTRON_VARIANT	EUR
585.32	End stage renal disease	genitourinary	rs76073397	MIR548H2	16	11386452	T	C	C	1.05324	0.0354756	0.982496	1.12908	0.143688	0.83053	1	438520	5305	0.14454	9.6663e-07	COVID-19 Critically ill,COVID-19 Hospitalized	INTERGENIC_VARIANT	EUR
279.7	Other immunological findings	endocrine/metabolic	rs6869036	MGAT1	5	180223327	C	T	T	1.19668	0.122794	0.940706	1.5223	0.143691	0.83053	1	441677	1372	0.25536	1.7578e-06	COVID-19 Critically ill	FIVE_PRIME_UTR_INTRON_VARIANT	EUR
255.2	Adrenal hypofunction	endocrine/metabolic	rs7089827	TFAM	10	60157611	C	T	T	0.899138	0.0727129	0.779709	1.03686	0.143693	0.83053	1	443312	1369	-0.14471	2.0338e-06	COVID-19 Critically ill	THREE_PRIME_UTR_EXON_VARIANT	EUR
411.1	Unstable angina (intermediate coronary syndrome)	circulatory system	rs1405655	NR1H2	19	50882619	T	C	C	1.01892	0.0128176	0.99364	1.04484	0.143695	0.83053	1	414996	15541	0.075181	1.1208e-11	COVID-19 Hospitalized,COVID-19 Critically ill	CODING_TRANSCRIPT_INTRON_VARIANT	EUR
743.1	Osteoporosis	musculoskeletal	rs766826	ELF5	11	34528766	C	T	T	1.01863	0.0126257	0.993734	1.04415	0.143707	0.83053	1	419066	18459	-0.082134	1.155e-11	COVID-19 Hospitalized	CODING_TRANSCRIPT_INTRON_VARIANT	EUR
979	Adverse drug events and drug allergies	injuries & poisonings	rs505922	ABO	9	136149229	T	C	C	0.976351	0.0163691	0.945524	1.00818	0.143713	0.83053	1	417557	8673	-0.099884	2.0889e-20	COVID-19 Hospitalized	CODING_TRANSCRIPT_INTRON_VARIANT	EUR
275.53	Disorders of phosphorus metabolism	endocrine/metabolic	rs9577395	ATP11A	13	113534984	C	G	G	0.949332	0.0355638	0.885413	1.01786	0.143722	0.83053	1	438251	2516	0.064829	8.6068e-07	COVID-19 Hospitalized,COVID-19 Critically ill	CODING_TRANSCRIPT_INTRON_VARIANT	EUR
457.2	Encounter for long-term (current) use of antiplatelets/antithrombotics	circulatory system	rs67579710	THBS3	1	155173527	G	A	A	1.07738	0.0509774	0.974933	1.19058	0.143748	0.83053	1	440095	1885	-0.10348	1.0252e-09	COVID-19 Hospitalized	CODING_TRANSCRIPT_INTRON_VARIANT	EUR
556.11	Angiodysplasia of intestine (without mention of hemorrhage)	digestive	rs2924480	ELF5	11	34529831	T	C	C	1.10029	0.0653717	0.967969	1.25069	0.14375	0.83053	1	443447	595	-0.11648	2.817e-07	COVID-19 Critically ill	CODING_TRANSCRIPT_INTRON_VARIANT	EUR
331	Other cerebral degenerations	neurological	rs2284028	NCF4	22	37265172	A	C	C	0.750382	0.196432	0.510597	1.10277	0.143756	0.83053	1	438358	2112	0.31271	4.1737e-06	COVID-19 Critically ill	CODING_TRANSCRIPT_INTRON_VARIANT	EUR
440.21	Atherosclerosis of native arteries of the extremities with ulceration or gangrene	circulatory system	rs495828	ABO	9	136154867	G	T	T	1.04991	0.0333121	0.983547	1.12074	0.143758	0.83053	1	441162	2598	-0.13432	6.5649e-10	COVID-19 Critically ill	UPSTREAM_GENE_VARIANT	EUR
270.32	Paraproteinemia	endocrine/metabolic	rs9896243	NSF	17	44826056	C	G	G	1.04237	0.0283862	0.985961	1.10201	0.14377	0.83053	1	440972	3764	-0.13155	3.2234e-08	COVID-19 Critically ill	CODING_TRANSCRIPT_INTRON_VARIANT	EUR
592.13	Chronic interstitial cystitis	genitourinary	rs3746539	PTPRT	20	40702071	G	A	A	0.909147	0.065155	0.800155	1.03299	0.143775	0.83053	1	444902	532	0.05405	1.7723e-06	COVID-19 Hospitalized	THREE_PRIME_UTR_EXON_VARIANT	EUR
526.1	Cysts of the jaws	digestive	rs1453205	LOC101928196	2	19901073	C	T	T	1.15189	0.0967251	0.952964	1.39233	0.143776	0.83053	1	444997	232	0.096992	3.6368e-06	COVID-19 Critically ill	INTERGENIC_VARIANT	EUR
626.4	Premenstrual tension syndromes	genitourinary	rs7605877	FOXI3	2	88559025	T	C	C	0.819542	0.136138	0.627611	1.07017	0.14379	0.83053	1	445247	322	-0.071053	3.3369e-06	COVID-19 Hospitalized	INTERGENIC_VARIANT	EUR
443.9	Peripheral vascular disease, unspecified	circulatory system	rs117169628	SLC22A31	16	89262657	G	A	A	0.98314	0.0116317	0.96098	1.00581	0.143791	0.83053	1	387129	36566	0.081201	5.77e-07	COVID-19 Hospitalized	SYNONYMOUS_VARIANT	EUR
270.1	Disturbances of amino-acid transport	endocrine/metabolic	rs2924480	ELF5	11	34529831	T	C	C	0.857969	0.104793	0.698669	1.05359	0.143793	0.83053	1	445328	241	-0.11648	2.817e-07	COVID-19 Critically ill	CODING_TRANSCRIPT_INTRON_VARIANT	EUR
578.1	Hematemesis	digestive	rs7560588	BCL11A	2	60727416	G	A	A	1.05603	0.0372938	0.981593	1.13611	0.143796	0.83053	1	440524	2065	-0.12371	2.3396e-07	COVID-19 Critically ill	CODING_TRANSCRIPT_INTRON_VARIANT	EUR
159.2	Malignant neoplasm of small intestine, including duodenum	neoplasms	rs76073397	MIR548H2	16	11386452	T	C	C	1.16897	0.106805	0.948183	1.44118	0.1438	0.83053	1	445087	543	0.14454	9.6663e-07	COVID-19 Critically ill,COVID-19 Hospitalized	INTERGENIC_VARIANT	EUR
276	Disorders of fluid, electrolyte, and acid-base balance	endocrine/metabolic	rs9501257	HLA-DPB1	6	33055355	A	G	G	1.01508	0.0102417	0.99491	1.03566	0.143832	0.830636	1	328463	69784	0.17269	4.1339e-08	COVID-19 Critically ill	THREE_PRIME_UTR_EXON_VARIANT	EUR
170.2	Cancer of connective tissue	neoplasms	rs75505823	LRP1	12	57540956	G	T	T	1.14485	0.0925458	0.954932	1.37253	0.143833	0.830636	1	443348	1241	-0.20852	3.0745e-06	COVID-19 Critically ill	CODING_TRANSCRIPT_INTRON_VARIANT	EUR
568.1	Peritoneal adhesions (postoperative) (postinfection)	digestive	rs60869999	MYO1C	17	1390948	A	T	T	1.06249	0.0414693	0.979546	1.15245	0.143847	0.830674	1	440847	1631	0.059541	2.9039e-06	COVID-19 Hospitalized	CODING_TRANSCRIPT_INTRON_VARIANT	EUR
521.2	Dental abrasion, erosion and attrition	digestive	rs721917	SFTPD	10	81706324	A	G	G	1.02328	0.0157449	0.992184	1.05535	0.143859	0.830682	1	425579	8461	0.055247	2.0819e-07	COVID-19 Hospitalized	SYNONYMOUS_VARIANT	EUR
465	Acute upper respiratory infections of multiple or unspecified sites	respiratory	rs1453205	LOC101928196	2	19901073	C	T	T	1.00902	0.00614601	0.996941	1.02125	0.143863	0.830682	1	301665	71248	0.096992	3.6368e-06	COVID-19 Critically ill	INTERGENIC_VARIANT	EUR
259.3	Delay in sexual development and puberty NEC	endocrine/metabolic	rs9501257	HLA-DPB1	6	33055355	A	G	G	1.09878	0.064459	0.968378	1.24675	0.143886	0.830716	1	444032	1334	0.17269	4.1339e-08	COVID-19 Critically ill	THREE_PRIME_UTR_EXON_VARIANT	EUR
202.23	Lymphosarcoma	neoplasms	rs505922	ABO	9	136149229	T	C	C	0.867275	0.0974357	0.716505	1.04977	0.143886	0.830716	1	445427	249	-0.099884	2.0889e-20	COVID-19 Hospitalized	CODING_TRANSCRIPT_INTRON_VARIANT	EUR
738	Other acquired musculoskeletal deformity	musculoskeletal	rs467843	TRAPPC13	5	64945715	A	G	G	0.975996	0.016625	0.944707	1.00832	0.143898	0.830716	1	424649	9131	-0.089724	1.7259e-06	COVID-19 Critically ill	CODING_TRANSCRIPT_INTRON_VARIANT	EUR
842	Other sprains and strains	injuries & poisonings	rs147812915	KAT7	17	47858295	C	T	T	1.10767	0.0699744	0.965715	1.2705	0.143907	0.830716	1	428914	3311	0.23438	1.0943e-07	COVID-19 Critically ill	INTERGENIC_VARIANT	EUR
447.1	Stricture of artery	circulatory system	rs11085727	TYK2	19	10466123	C	T	T	0.925916	0.0526706	0.8351	1.02661	0.143911	0.830716	1	441764	915	0.17253	2.3333e-18	COVID-19 Critically ill,COVID-19 Hospitalized	CODING_TRANSCRIPT_INTRON_VARIANT	EUR
378	Strabismus and other disorders of binocular eye movements	sense organs	rs78313563	ESS2	22	19136365	G	A	A	1.09393	0.061438	0.969828	1.23392	0.143931	0.830716	1	420655	14796	0.40873	6.5914e-07	COVID-19 Critically ill	UPSTREAM_GENE_VARIANT	EUR
528.12	Oral aphthae	digestive	rs10129899	LINC00637	14	104330432	C	A	A	0.915753	0.0602271	0.813791	1.03049	0.143937	0.830716	1	442546	620	-0.057002	2.1916e-06	COVID-19 Hospitalized	INTERGENIC_VARIANT	EUR
579	Other symptoms involving abdomen and pelvis	digestive	rs12809318	FBRSL1	12	133140840	T	C	C	0.973036	0.0187057	0.938009	1.00937	0.143944	0.830716	1	427022	6212	-0.062781	9.5289e-09	COVID-19 Hospitalized	CODING_TRANSCRIPT_INTRON_VARIANT	EUR
465.4	Acute laryngitis and tracheitis	respiratory	rs78313563	ESS2	22	19136365	G	A	A	0.581168	0.371405	0.280648	1.20349	0.143946	0.830716	1	441661	617	0.40873	6.5914e-07	COVID-19 Critically ill	UPSTREAM_GENE_VARIANT	EUR
276.8	Polydipsia	endocrine/metabolic	rs13179014	SPEF2	5	35693227	A	C	C	0.864398	0.0997282	0.710927	1.051	0.143961	0.830716	1	444707	255	-0.061249	6.1057e-07	COVID-19 Hospitalized	CODING_TRANSCRIPT_INTRON_VARIANT	EUR
528	Diseases of the oral soft tissues, excluding lesions specific for gingiva and tongue	digestive	rs1453205	LOC101928196	2	19901073	C	T	T	0.979728	0.0140164	0.953179	1.00702	0.143965	0.830716	1	414449	11108	0.096992	3.6368e-06	COVID-19 Critically ill	INTERGENIC_VARIANT	EUR
277.1	Disorders of porphyrin metabolism	endocrine/metabolic	rs11702230	LOC101928126	21	35377591	C	T	T	0.838018	0.120941	0.661162	1.06218	0.143968	0.830716	1	445381	400	0.099731	3.223e-09	COVID-19 Hospitalized	INTERGENIC_VARIANT	EUR
754.2	Spondylolisthesis, congenital	congenital anomalies	rs622568	SEC61G	7	54647894	A	C	C	0.929228	0.0502349	0.842097	1.02537	0.143973	0.830716	1	442512	1541	0.11965	2.6006e-06	COVID-19 Critically ill	INTERGENIC_VARIANT	EUR
585.1	Acute renal failure	genitourinary	rs622568	SEC61G	7	54647894	A	C	C	1.01533	0.0104136	0.994819	1.03627	0.143975	0.830716	1	384340	37784	0.11965	2.6006e-06	COVID-19 Critically ill	INTERGENIC_VARIANT	EUR
292.12	Symbolic dysfunction	mental disorders	rs3746539	PTPRT	20	40702071	G	A	A	0.914775	0.0609641	0.811749	1.03088	0.143979	0.830716	1	444579	605	0.05405	1.7723e-06	COVID-19 Hospitalized	THREE_PRIME_UTR_EXON_VARIANT	EUR
458.2	Iatrogenic hypotension	circulatory system	rs4830964	.	23	15515319	C	G	G	0.96137	0.0269633	0.911883	1.01354	0.143989	0.830728	1	436235	1789	0.046578	2.9701e-06	COVID-19 Hospitalized	SEQUENCE_VARIANT	EUR
818.2	Subarachnoid hemorrhage (injury)	injuries & poisonings	rs6869036	MGAT1	5	180223327	C	T	T	0.529083	0.435717	0.225238	1.24282	0.143999	0.830728	1	445505	220	0.25536	1.7578e-06	COVID-19 Critically ill	FIVE_PRIME_UTR_INTRON_VARIANT	EUR
151	Cancer of stomach	neoplasms	rs72711165	TMEM65	8	125336564	T	C	C	1.30734	0.183435	0.912535	1.87297	0.144017	0.830728	1	444205	1052	0.18279	6.0907e-07	COVID-19 Hospitalized	CODING_TRANSCRIPT_INTRON_VARIANT	EUR
601.12	Chronic prostatitis	genitourinary	rs1878527	ANKRD30BL	2	133056313	T	C	C	1.04376	0.0293194	0.985476	1.1055	0.144028	0.830728	1	436467	4084	-0.077457	2.0215e-06	COVID-19 Hospitalized	INTERGENIC_VARIANT	EUR
765	Cervical radiculitis	symptoms	rs8052423	SLC22A31	16	89269178	G	T	T	0.979272	0.0143377	0.952136	1.00718	0.144043	0.830728	1	406400	22465	0.13037	1.0019e-06	COVID-19 Critically ill	UPSTREAM_GENE_VARIANT	EUR
362.27	Drusen (degenerative) of retina	sense organs	rs1405655	NR1H2	19	50882619	T	C	C	0.974125	0.017945	0.940459	1.009	0.144051	0.830728	1	426446	7850	0.075181	1.1208e-11	COVID-19 Hospitalized,COVID-19 Critically ill	CODING_TRANSCRIPT_INTRON_VARIANT	EUR
172	Skin cancer	neoplasms	rs9461128	TMEM14B	6	10753875	T	C	C	0.957265	0.029897	0.902784	1.01503	0.144055	0.830728	1	348477	78683	0.13046	3.4269e-06	COVID-19 Hospitalized	CODING_TRANSCRIPT_INTRON_VARIANT	EUR
427.12	Paroxysmal ventricular tachycardia	circulatory system	rs10086829	COL14A1	8	121149129	G	A	A	1.03121	0.0210382	0.989554	1.07462	0.144064	0.830728	1	432008	7228	-0.097352	3.8599e-06	COVID-19 Critically ill	FIVE_PRIME_UTR_INTRON_VARIANT	EUR
425	Cardiomyopathy	circulatory system	rs9497053	UTRN	6	145026256	G	A	A	0.979676	0.0140566	0.953054	1.00704	0.144073	0.830728	1	415481	19052	-0.064841	1.0064e-06	COVID-19 Hospitalized	CODING_TRANSCRIPT_INTRON_VARIANT	EUR
250.21	Type 2 diabetes with ketoacidosis	endocrine/metabolic	rs35705950	MUC5B	11	1241221	G	T	T	1.10203	0.0665087	0.967346	1.25547	0.144073	0.830728	1	443649	1079	-0.11177	1.2224e-08	COVID-19 Hospitalized,COVID-19 Critically ill	UPSTREAM_GENE_VARIANT	EUR
760	Back pain	symptoms	rs9896243	NSF	17	44826056	C	G	G	0.991793	0.0056412	0.980888	1.00282	0.144074	0.830728	1	190528	208084	-0.13155	3.2234e-08	COVID-19 Critically ill	CODING_TRANSCRIPT_INTRON_VARIANT	EUR
277.7	Dysmetabolic syndrome X	endocrine/metabolic	rs7960611	CLEC1A	12	10230416	G	A	A	0.944281	0.0392471	0.874368	1.01978	0.144078	0.830728	1	438730	3666	-0.1584	3.3086e-07	COVID-19 Critically ill	CODING_TRANSCRIPT_INTRON_VARIANT	EUR
320	Meningitis	neurological	rs10086829	COL14A1	8	121149129	G	A	A	1.09436	0.0617292	0.969652	1.23511	0.144092	0.830728	1	444069	852	-0.097352	3.8599e-06	COVID-19 Critically ill	FIVE_PRIME_UTR_INTRON_VARIANT	EUR
509.3	Pulmonary insufficiency or respiratory failure following trauma and surgery	respiratory	rs11702230	LOC101928126	21	35377591	C	T	T	1.08012	0.052763	0.974001	1.1978	0.144098	0.830728	1	440403	1745	0.099731	3.223e-09	COVID-19 Hospitalized	INTERGENIC_VARIANT	EUR
041.11	Methicillin sensitive Staphylococcus aureus	infectious diseases	rs9367106	LOC100505711	6	41483390	G	C	C	0.867311	0.0974599	0.716501	1.04986	0.144104	0.830728	1	436407	3840	0.20225	3.4038e-11	COVID-19 Hospitalized	INTERGENIC_VARIANT	EUR
187.1	Malignant neoplasm of unspecified male genital organ	neoplasms	rs35705950	MUC5B	11	1241221	G	T	T	0.841205	0.118386	0.667009	1.06089	0.144111	0.830728	1	444682	424	-0.11177	1.2224e-08	COVID-19 Hospitalized,COVID-19 Critically ill	UPSTREAM_GENE_VARIANT	EUR
364.41	Keratoconus	sense organs	rs10774671	OAS1	12	113357193	G	A	A	1.0971	0.0634436	0.968818	1.24236	0.144114	0.830728	1	445160	563	0.12569	3.6032e-11	COVID-19 Critically ill	SPLICE_ACCEPTOR_VARIANT	EUR
313.3	Autism	mental disorders	rs10086829	COL14A1	8	121149129	G	A	A	1.15896	0.101	0.950816	1.41267	0.144121	0.830728	1	445444	335	-0.097352	3.8599e-06	COVID-19 Critically ill	FIVE_PRIME_UTR_INTRON_VARIANT	EUR
287.32	Secondary thrombocytopenia	hematopoietic	rs72711165	TMEM65	8	125336564	T	C	C	0.783258	0.167269	0.564319	1.08714	0.144158	0.830728	1	440340	2074	0.18279	6.0907e-07	COVID-19 Hospitalized	CODING_TRANSCRIPT_INTRON_VARIANT	EUR
790	Nonspecific findings on examination of blood	symptoms	rs467843	TRAPPC13	5	64945715	A	G	G	1.06395	0.0424469	0.97902	1.15625	0.144171	0.830728	1	438831	1399	-0.089724	1.7259e-06	COVID-19 Critically ill	CODING_TRANSCRIPT_INTRON_VARIANT	EUR
537	Other disorders of stomach and duodenum	digestive	rs1250993	LOC101929525	10	81399565	C	G	G	0.970304	0.0206419	0.931831	1.01036	0.144172	0.830728	1	425976	6556	0.12403	5.3767e-08	COVID-19 Critically ill	INTERGENIC_VARIANT	EUR
297.2	Suicide or self-inflicted injury	mental disorders	rs13179014	SPEF2	5	35693227	A	C	C	0.969016	0.0215517	0.928937	1.01082	0.14418	0.830728	1	436102	5356	-0.061249	6.1057e-07	COVID-19 Hospitalized	CODING_TRANSCRIPT_INTRON_VARIANT	EUR
516.1	Hemoptysis	respiratory	rs915823	TMPRSS2	21	42851454	A	C	C	1.04001	0.0268643	0.986669	1.09624	0.144187	0.830728	1	435401	4635	-0.066039	1.6687e-06	COVID-19 Hospitalized	CODING_TRANSCRIPT_INTRON_VARIANT	EUR
246	Other disorders of thyroid	endocrine/metabolic	rs12567716	FOXD2	1	48197570	T	C	C	1.05725	0.038119	0.981136	1.13926	0.144189	0.830728	1	436343	3603	-0.090753	1.4878e-06	COVID-19 Hospitalized	INTERGENIC_VARIANT	EUR
910	Superficial injury, infected	injuries & poisonings	rs12660421	FOXP4-AS1	6	41488378	G	A	A	0.612032	0.336197	0.316667	1.18289	0.14419	0.830728	1	442368	442	0.35506	1.1424e-09	COVID-19 Critically ill	DOWNSTREAM_GENE_VARIANT	EUR
374	Other disorders of eyelids	sense organs	rs10774679	OAS3	12	113374748	C	T	T	1.01277	0.00869177	0.995667	1.03018	0.14419	0.830728	1	392601	33255	0.075824	4.6954e-12	COVID-19 Hospitalized	UPSTREAM_GENE_VARIANT	EUR
366.2	Senile cataract	sense organs	rs55654108	PDCL3P4	3	101425703	A	G	G	0.9923	0.00529284	0.98206	1.00265	0.144192	0.830728	1	211763	192273	-0.05662	1.0636e-06	COVID-19 Hospitalized	INTERGENIC_VARIANT	EUR
242.2	Toxic multinodular goiter	endocrine/metabolic	rs7605877	FOXI3	2	88559025	T	C	C	1.18533	0.116424	0.94349	1.48915	0.1442	0.830728	1	445257	334	-0.071053	3.3369e-06	COVID-19 Hospitalized	INTERGENIC_VARIANT	EUR
348	Other conditions of brain	neurological	rs2284028	NCF4	22	37265172	A	C	C	0.86233	0.101431	0.706863	1.05199	0.144216	0.830728	1	429837	7370	0.31271	4.1737e-06	COVID-19 Critically ill	CODING_TRANSCRIPT_INTRON_VARIANT	EUR
193	Thyroid cancer	neoplasms	rs2924480	ELF5	11	34529831	T	C	C	0.951157	0.034293	0.889328	1.01728	0.144222	0.830728	1	443153	2229	-0.11648	2.817e-07	COVID-19 Critically ill	CODING_TRANSCRIPT_INTRON_VARIANT	EUR
589	Abnormal results of function study of kidney	genitourinary	rs10774679	OAS3	12	113374748	C	T	T	0.947429	0.0369824	0.881185	1.01865	0.144223	0.830728	1	438068	1635	0.075824	4.6954e-12	COVID-19 Hospitalized	UPSTREAM_GENE_VARIANT	EUR
526.8	Exostosis of jaw	digestive	rs8052423	SLC22A31	16	89269178	G	T	T	0.85795	0.104921	0.698479	1.05383	0.144225	0.830728	1	443510	431	0.13037	1.0019e-06	COVID-19 Critically ill	UPSTREAM_GENE_VARIANT	EUR
289.8	Polycythemia, secondary	hematopoietic	rs76423999	SLC12A7	5	1098067	T	A	A	1.07712	0.0508762	0.974895	1.19006	0.144232	0.830728	1	439382	3699	0.18412	3.8813e-07	COVID-19 Critically ill	CODING_TRANSCRIPT_INTRON_VARIANT	EUR
290.16	Vascular dementia	mental disorders	rs61667602	CRHR1	17	43785349	T	C	C	0.960062	0.0279123	0.908951	1.01405	0.144236	0.830728	1	439303	3821	-0.093554	9.1279e-12	COVID-19 Hospitalized	FIVE_PRIME_UTR_INTRON_VARIANT	EUR
1010	NA	NA	rs76423999	SLC12A7	5	1098067	T	A	A	0.96768	0.0224994	0.925935	1.01131	0.144238	0.830728	1	21046	402286	0.18412	3.8813e-07	COVID-19 Critically ill	CODING_TRANSCRIPT_INTRON_VARIANT	EUR
070.2	Viral hepatitis B	infectious diseases	rs1405655	NR1H2	19	50882619	T	C	C	0.950999	0.0344095	0.888978	1.01735	0.144258	0.830776	1	441837	2125	0.075181	1.1208e-11	COVID-19 Hospitalized,COVID-19 Critically ill	CODING_TRANSCRIPT_INTRON_VARIANT	EUR
743.2	Pathologic fracture	musculoskeletal	rs9268576	HLA-DRA	6	32395641	T	C	C	0.93452	0.0463826	0.853312	1.02346	0.144268	0.830776	1	434725	4883	0.095134	9.9752e-07	COVID-19 Hospitalized	INTERGENIC_VARIANT	EUR
964	Poisoning by agents primarily affecting blood constituents	injuries & poisonings	rs622568	SEC61G	7	54647894	A	C	C	1.08298	0.0546003	0.973075	1.20531	0.144271	0.830776	1	441680	1181	0.11965	2.6006e-06	COVID-19 Critically ill	INTERGENIC_VARIANT	EUR
289.4	Lymphadenitis	hematopoietic	rs9268576	HLA-DRA	6	32395641	T	C	C	0.955581	0.0311198	0.899038	1.01568	0.144279	0.830776	1	419245	10448	0.095134	9.9752e-07	COVID-19 Hospitalized	INTERGENIC_VARIANT	EUR
1010.6	NA	NA	rs7579014	BCL11A	2	60707894	G	A	A	0.961555	0.0268512	0.912259	1.01351	0.144283	0.830776	1	438051	4612	-0.05629	1.2614e-06	COVID-19 Hospitalized	CODING_TRANSCRIPT_INTRON_VARIANT	EUR
728	Disorders of muscle, ligament, and fascia	musculoskeletal	rs732990	CIB4	2	26842146	C	G	G	0.944892	0.0388252	0.875658	1.0196	0.144293	0.830784	1	440748	1393	0.056389	5.6358e-07	COVID-19 Hospitalized	CODING_TRANSCRIPT_INTRON_VARIANT	EUR
790.8	Elevated C-reactive protein (CRP)	symptoms	rs7671107	LOC101929161	4	25449225	G	A	A	0.850668	0.110779	0.684644	1.05695	0.144299	0.830784	1	444743	253	-0.064456	1.0803e-06	COVID-19 Hospitalized	INTERGENIC_VARIANT	EUR
687	Symptoms affecting skin	dermatologic	rs622568	SEC61G	7	54647894	A	C	C	1.02583	0.0174678	0.991303	1.06156	0.14432	0.830787	1	400228	12362	0.11965	2.6006e-06	COVID-19 Critically ill	INTERGENIC_VARIANT	EUR
433.1	Occlusion and stenosis of precerebral arteries	circulatory system	rs34488998	NKAIN3	8	63408372	G	A	A	1.03723	0.02504	0.987554	1.0894	0.144341	0.830787	1	400518	25177	0.1355	3.4644e-06	COVID-19 Hospitalized	CODING_TRANSCRIPT_INTRON_VARIANT	EUR
333.1	Essential tremor	neurological	rs495828	ABO	9	136154867	G	T	T	1.0229	0.0155077	0.992274	1.05446	0.144342	0.830787	1	426101	12482	-0.13432	6.5649e-10	COVID-19 Critically ill	UPSTREAM_GENE_VARIANT	EUR
509.8	Dependence on respirator [Ventilator] or supplemental oxygen	respiratory	rs5023077	FBRSL1	12	133141973	T	C	C	1.02418	0.0163679	0.991847	1.05757	0.144342	0.830787	1	429603	8142	-0.090901	1.5172e-06	COVID-19 Critically ill	CODING_TRANSCRIPT_INTRON_VARIANT	EUR
211	Benign neoplasm of other parts of digestive system	neoplasms	rs12809318	FBRSL1	12	133140840	T	C	C	1.0366	0.0246235	0.98776	1.08785	0.144343	0.830787	1	433869	3562	-0.062781	9.5289e-09	COVID-19 Hospitalized	CODING_TRANSCRIPT_INTRON_VARIANT	EUR
496.21	Obstructive chronic bronchitis	respiratory	rs7671107	LOC101929161	4	25449225	G	A	A	1.01877	0.0127391	0.993649	1.04453	0.144347	0.830787	1	407654	22262	-0.064456	1.0803e-06	COVID-19 Hospitalized	INTERGENIC_VARIANT	EUR
313.1	Attention deficit hyperactivity disorder	mental disorders	rs111837807	CCHCR1	6	31121232	T	C	C	0.962794	0.0259734	0.915008	1.01308	0.144351	0.830787	1	432123	10962	0.20363	2.152e-11	COVID-19 Critically ill,COVID-19 Hospitalized	CODING_TRANSCRIPT_INTRON_VARIANT	EUR
362.31	Separation of retinal layers	sense organs	rs78313563	ESS2	22	19136365	G	A	A	0.736022	0.209973	0.48771	1.11076	0.144377	0.830835	1	442441	1643	0.40873	6.5914e-07	COVID-19 Critically ill	UPSTREAM_GENE_VARIANT	EUR
367	Disorders of refraction and accommodation; blindness and low vision	sense organs	rs11085727	TYK2	19	10466123	C	T	T	1.0079	0.00539294	0.997306	1.01861	0.144381	0.830835	1	136415	274397	0.17253	2.3333e-18	COVID-19 Critically ill,COVID-19 Hospitalized	CODING_TRANSCRIPT_INTRON_VARIANT	EUR
709.2	Sicca syndrome	dermatologic	rs9577395	ATP11A	13	113534984	C	G	G	1.08365	0.0550368	0.97284	1.20708	0.144385	0.830835	1	443194	977	0.064829	8.6068e-07	COVID-19 Hospitalized,COVID-19 Critically ill	CODING_TRANSCRIPT_INTRON_VARIANT	EUR
290.1	Dementias	mental disorders	rs1878527	ANKRD30BL	2	133056313	T	C	C	0.97893	0.0145898	0.951333	1.00733	0.144396	0.830835	1	421224	17393	-0.077457	2.0215e-06	COVID-19 Hospitalized	INTERGENIC_VARIANT	EUR
649.1	Diabetes or abnormal glucose tolerance complicating pregnancy	pregnancy complications	rs7089827	TFAM	10	60157611	C	T	T	1.24857	0.152092	0.926725	1.68218	0.144396	0.830835	1	445562	251	-0.14471	2.0338e-06	COVID-19 Critically ill	THREE_PRIME_UTR_EXON_VARIANT	EUR
713	Arthropathy associated with other disorders classified elsewhere	musculoskeletal	rs9268576	HLA-DRA	6	32395641	T	C	C	0.901482	0.071058	0.784282	1.0362	0.144405	0.830844	1	442252	2093	0.095134	9.9752e-07	COVID-19 Hospitalized	INTERGENIC_VARIANT	EUR
580.2	Nephrotic syndrome without mention of glomerulonephritis	genitourinary	rs732990	CIB4	2	26842146	C	G	G	0.935201	0.0459019	0.854738	1.02324	0.144428	0.830934	1	443801	996	0.056389	5.6358e-07	COVID-19 Hospitalized	CODING_TRANSCRIPT_INTRON_VARIANT	EUR
428	Congestive heart failure; nonhypertensive	circulatory system	rs467843	TRAPPC13	5	64945715	A	G	G	1.01093	0.00745199	0.996277	1.02581	0.14445	0.830982	1	372662	53454	-0.089724	1.7259e-06	COVID-19 Critically ill	CODING_TRANSCRIPT_INTRON_VARIANT	EUR
378.5	Paralytic strabismus	sense organs	rs467843	TRAPPC13	5	64945715	A	G	G	0.952506	0.0333416	0.892251	1.01683	0.144451	0.830982	1	442303	2205	-0.089724	1.7259e-06	COVID-19 Critically ill	CODING_TRANSCRIPT_INTRON_VARIANT	EUR
278.4	Abnormal weight gain	endocrine/metabolic	rs78313563	ESS2	22	19136365	G	A	A	1.22584	0.13953	0.932534	1.61139	0.144466	0.831026	1	434585	2546	0.40873	6.5914e-07	COVID-19 Critically ill	UPSTREAM_GENE_VARIANT	EUR
603.1	Hydrocele	genitourinary	rs10774679	OAS3	12	113374748	C	T	T	0.971125	0.020078	0.933652	1.0101	0.144485	0.831041	1	434831	5633	0.075824	4.6954e-12	COVID-19 Hospitalized	UPSTREAM_GENE_VARIANT	EUR
285.1	Acute posthemorrhagic anemia	hematopoietic	rs55654108	PDCL3P4	3	101425703	A	G	G	0.969529	0.0212061	0.930058	1.01067	0.144491	0.831041	1	428626	5243	-0.05662	1.0636e-06	COVID-19 Hospitalized	INTERGENIC_VARIANT	EUR
495	Asthma	respiratory	rs1405655	NR1H2	19	50882619	T	C	C	1.01292	0.00879451	0.995606	1.03053	0.144493	0.831041	1	395312	34963	0.075181	1.1208e-11	COVID-19 Hospitalized,COVID-19 Critically ill	CODING_TRANSCRIPT_INTRON_VARIANT	EUR
772.6	Facial weakness	symptoms	rs78313563	ESS2	22	19136365	G	A	A	0.626809	0.320115	0.334698	1.17386	0.144508	0.831041	1	442219	803	0.40873	6.5914e-07	COVID-19 Critically ill	UPSTREAM_GENE_VARIANT	EUR
261.4	Vitamin D deficiency	endocrine/metabolic	rs10129899	LINC00637	14	104330432	C	A	A	0.9907	0.00640299	0.978345	1.00321	0.144514	0.831041	1	344899	65995	-0.057002	2.1916e-06	COVID-19 Hospitalized	INTERGENIC_VARIANT	EUR
830	Dislocation	injuries & poisonings	rs13050728	IFNAR2	21	34615210	T	C	C	1.0192	0.0130326	0.993494	1.04557	0.144541	0.831041	1	418949	14631	-0.10657	4.0686e-21	COVID-19 Hospitalized,COVID-19 Critically ill	CODING_TRANSCRIPT_INTRON_VARIANT	EUR
531.1	Hemorrhage from gastrointestinal ulcer	digestive	rs147812915	KAT7	17	47858295	C	T	T	0.866177	0.0984645	0.714157	1.05056	0.144549	0.831041	1	441120	2036	0.23438	1.0943e-07	COVID-19 Critically ill	INTERGENIC_VARIANT	EUR
578.9	Hemorrhage of gastrointestinal tract	digestive	rs7579014	BCL11A	2	60707894	G	A	A	0.98018	0.0137214	0.954171	1.0069	0.144569	0.831041	1	418183	12989	-0.05629	1.2614e-06	COVID-19 Hospitalized	CODING_TRANSCRIPT_INTRON_VARIANT	EUR
750.21	Congenital anomalies of intestine	congenital anomalies	rs67959919	LZTFL1	3	45871908	G	A	A	0.777256	0.172714	0.554051	1.09038	0.144571	0.831041	1	443687	307	0.59355	1.6043e-80	COVID-19 Critically ill	CODING_TRANSCRIPT_INTRON_VARIANT	EUR
261.41	Rickets or osteomalacia	endocrine/metabolic	rs5023077	FBRSL1	12	133141973	T	C	C	1.10217	0.0666807	0.967144	1.25605	0.144581	0.831041	1	444881	482	-0.090901	1.5172e-06	COVID-19 Critically ill	CODING_TRANSCRIPT_INTRON_VARIANT	EUR
250.42	Other abnormal glucose	endocrine/metabolic	rs11702230	LOC101928126	21	35377591	C	T	T	0.980185	0.0137189	0.95418	1.0069	0.144603	0.831041	1	382420	29645	0.099731	3.223e-09	COVID-19 Hospitalized	INTERGENIC_VARIANT	EUR
433.1	Occlusion and stenosis of precerebral arteries	circulatory system	rs1405655	NR1H2	19	50882619	T	C	C	1.0151	0.0102746	0.994864	1.03575	0.144612	0.831041	1	400518	25177	0.075181	1.1208e-11	COVID-19 Hospitalized,COVID-19 Critically ill	CODING_TRANSCRIPT_INTRON_VARIANT	EUR
427.8	Sinoatrial node dysfunction (Bradycardia)	circulatory system	rs1453205	LOC101928196	2	19901073	C	T	T	0.972309	0.0192498	0.936309	1.00969	0.144626	0.831041	1	434845	5851	0.096992	3.6368e-06	COVID-19 Critically ill	INTERGENIC_VARIANT	EUR
286.4	Acquired coagulation factor deficiency	hematopoietic	rs76423999	SLC12A7	5	1098067	T	A	A	1.27504	0.166565	0.91991	1.76728	0.144626	0.831041	1	444580	299	0.18412	3.8813e-07	COVID-19 Critically ill	CODING_TRANSCRIPT_INTRON_VARIANT	EUR
588.1	Renal osteodystrophy	genitourinary	rs9896243	NSF	17	44826056	C	G	G	1.06886	0.0456502	0.977381	1.1689	0.144626	0.831041	1	443393	1409	-0.13155	3.2234e-08	COVID-19 Critically ill	CODING_TRANSCRIPT_INTRON_VARIANT	EUR
930	Allergic reaction to food	injuries & poisonings	rs75505823	LRP1	12	57540956	G	T	T	0.855426	0.107046	0.69353	1.05512	0.144629	0.831041	1	442460	1178	-0.20852	3.0745e-06	COVID-19 Critically ill	CODING_TRANSCRIPT_INTRON_VARIANT	EUR
681.1	Cellulitis and abscess of fingers/toes	dermatologic	rs10774671	OAS1	12	113357193	G	A	A	0.979523	0.0141832	0.952668	1.00713	0.144632	0.831041	1	417778	11143	0.12569	3.6032e-11	COVID-19 Critically ill	SPLICE_ACCEPTOR_VARIANT	EUR
290	Delirium dementia and amnestic and other cognitive disorders	mental disorders	rs78313563	ESS2	22	19136365	G	A	A	1.06997	0.0463619	0.977031	1.17175	0.144633	0.831041	1	399018	29309	0.40873	6.5914e-07	COVID-19 Critically ill	UPSTREAM_GENE_VARIANT	EUR
601	Inflammatory diseases of prostate	genitourinary	rs8080583	KANSL1	17	44162597	C	A	A	1.0183	0.0124328	0.993788	1.04342	0.144638	0.831041	1	406333	19346	-0.12662	2.0785e-08	COVID-19 Critically ill	CODING_TRANSCRIPT_INTRON_VARIANT	EUR
364.4	Corneal degenerations	sense organs	rs111837807	CCHCR1	6	31121232	T	C	C	1.0722	0.0477923	0.976328	1.17749	0.14465	0.831041	1	438468	2715	0.20363	2.152e-11	COVID-19 Critically ill,COVID-19 Hospitalized	CODING_TRANSCRIPT_INTRON_VARIANT	EUR
338.1	Acute pain	neurological	rs581342	LMNA	1	156095466	T	C	C	0.969419	0.0212928	0.929794	1.01073	0.144661	0.831041	1	392505	18247	0.090245	2.6355e-07	COVID-19 Hospitalized	CODING_TRANSCRIPT_INTRON_VARIANT	EUR
565	Anal and rectal conditions	digestive	rs7579014	BCL11A	2	60707894	G	A	A	1.01948	0.0132286	0.99339	1.04626	0.144662	0.831041	1	407562	14101	-0.05629	1.2614e-06	COVID-19 Hospitalized	CODING_TRANSCRIPT_INTRON_VARIANT	EUR
277.5	Other disorders of lipoid metabolism	endocrine/metabolic	rs60869999	MYO1C	17	1390948	A	T	T	1.0314	0.0211952	0.98943	1.07515	0.144665	0.831041	1	429749	6378	0.059541	2.9039e-06	COVID-19 Hospitalized	CODING_TRANSCRIPT_INTRON_VARIANT	EUR
477	Epistaxis or throat hemorrhage	respiratory	rs622568	SEC61G	7	54647894	A	C	C	1.03109	0.0209866	0.989534	1.07438	0.144666	0.831041	1	427423	8471	0.11965	2.6006e-06	COVID-19 Critically ill	INTERGENIC_VARIANT	EUR
809	Fracture of unspecified bones	injuries & poisonings	rs10774671	OAS1	12	113357193	G	A	A	1.02637	0.017847	0.991092	1.06291	0.144672	0.831041	1	428336	7048	0.12569	3.6032e-11	COVID-19 Critically ill	SPLICE_ACCEPTOR_VARIANT	EUR
709	Diffuse diseases of connective tissue	dermatologic	rs13050728	IFNAR2	21	34615210	T	C	C	0.949825	0.0352921	0.886345	1.01785	0.144673	0.831041	1	441292	1890	-0.10657	4.0686e-21	COVID-19 Hospitalized,COVID-19 Critically ill	CODING_TRANSCRIPT_INTRON_VARIANT	EUR
686	Other local infections of skin and subcutaneous tissue	dermatologic	rs10086829	COL14A1	8	121149129	G	A	A	0.963171	0.0257262	0.91581	1.01298	0.144674	0.831041	1	425176	4640	-0.097352	3.8599e-06	COVID-19 Critically ill	FIVE_PRIME_UTR_INTRON_VARIANT	EUR
368.5	Color vision deficiencies	sense organs	rs1878527	ANKRD30BL	2	133056313	T	C	C	1.18981	0.119154	0.94201	1.50281	0.144676	0.831041	1	444945	260	-0.077457	2.0215e-06	COVID-19 Hospitalized	INTERGENIC_VARIANT	EUR
696.3	Pityriasis	dermatologic	rs1878527	ANKRD30BL	2	133056313	T	C	C	0.855735	0.106814	0.694095	1.05502	0.144685	0.831041	1	444772	281	-0.077457	2.0215e-06	COVID-19 Hospitalized	INTERGENIC_VARIANT	EUR
358	Myoneural disorders	neurological	rs9497053	UTRN	6	145026256	G	A	A	1.08179	0.0539043	0.973333	1.20234	0.144694	0.831041	1	444251	1161	-0.064841	1.0064e-06	COVID-19 Hospitalized	CODING_TRANSCRIPT_INTRON_VARIANT	EUR
751.22	Other specified congenital anomalies of kidney	congenital anomalies	rs10086829	COL14A1	8	121149129	G	A	A	0.888587	0.0809896	0.758161	1.04145	0.144705	0.831041	1	444885	446	-0.097352	3.8599e-06	COVID-19 Critically ill	FIVE_PRIME_UTR_INTRON_VARIANT	EUR
281	Other deficiency anemia	hematopoietic	rs766826	ELF5	11	34528766	C	T	T	0.980309	0.0136356	0.954457	1.00686	0.144709	0.831041	1	416925	15056	-0.082134	1.155e-11	COVID-19 Hospitalized	CODING_TRANSCRIPT_INTRON_VARIANT	EUR
661	NA	NA	rs35508621	LZTFL1	3	45880481	T	C	C	1.2622	0.159669	0.923035	1.72599	0.144736	0.831041	1	445136	240	0.38931	6.0917e-89	COVID-19 Hospitalized	CODING_TRANSCRIPT_INTRON_VARIANT	EUR
428.3	Heart failure with reduced EF [Systolic or combined heart failure]	circulatory system	rs62200027	CASC20	20	6469515	G	A	A	1.01434	0.00976449	0.995114	1.03394	0.144748	0.831041	1	406943	27385	-0.053006	3.3456e-06	COVID-19 Hospitalized,COVID-19 Critically ill	NON_CODING_TRANSCRIPT_INTRON_VARIANT	EUR
618.2	Uterine/Uterovaginal prolapse	genitourinary	rs467843	TRAPPC13	5	64945715	A	G	G	1.12922	0.0833332	0.959059	1.32957	0.14475	0.831041	1	445275	365	-0.089724	1.7259e-06	COVID-19 Critically ill	CODING_TRANSCRIPT_INTRON_VARIANT	EUR
687.3	Changes in skin texture	dermatologic	rs67959919	LZTFL1	3	45871908	G	A	A	1.22134	0.137114	0.933521	1.59789	0.144772	0.831041	1	442873	329	0.59355	1.6043e-80	COVID-19 Critically ill	CODING_TRANSCRIPT_INTRON_VARIANT	EUR
597.1	Urethral stricture (not specified as infectious)	genitourinary	rs8052423	SLC22A31	16	89269178	G	T	T	1.04614	0.0309341	0.9846	1.11153	0.144772	0.831041	1	438336	4377	0.13037	1.0019e-06	COVID-19 Critically ill	UPSTREAM_GENE_VARIANT	EUR
364.2	Corneal edema	sense organs	rs721917	SFTPD	10	81706324	A	G	G	1.05237	0.0350047	0.98259	1.12711	0.144777	0.831041	1	442472	1678	0.055247	2.0819e-07	COVID-19 Hospitalized	SYNONYMOUS_VARIANT	EUR
175	Acquired absence of breast	neoplasms	rs5023077	FBRSL1	12	133141973	T	C	C	0.898259	0.0735799	0.777625	1.03761	0.144777	0.831041	1	445255	404	-0.090901	1.5172e-06	COVID-19 Critically ill	CODING_TRANSCRIPT_INTRON_VARIANT	EUR
743.2	Pathologic fracture	musculoskeletal	rs12567716	FOXD2	1	48197570	T	C	C	0.951626	0.0340028	0.890273	1.01721	0.144782	0.831041	1	434725	4883	-0.090753	1.4878e-06	COVID-19 Hospitalized	INTERGENIC_VARIANT	EUR
081	Infection/inflammation of internal prosthetic device; implant; and graft	infectious diseases	rs67579710	THBS3	1	155173527	G	A	A	1.06087	0.0405228	0.97987	1.14856	0.144802	0.831041	1	439787	3008	-0.10348	1.0252e-09	COVID-19 Hospitalized	CODING_TRANSCRIPT_INTRON_VARIANT	EUR
281.9	Deficiency anemias	hematopoietic	rs467843	TRAPPC13	5	64945715	A	G	G	1.04343	0.0291594	0.985473	1.10481	0.144806	0.831041	1	437310	2969	-0.089724	1.7259e-06	COVID-19 Critically ill	CODING_TRANSCRIPT_INTRON_VARIANT	EUR
255.12	Hyperaldosteronism	endocrine/metabolic	rs76073397	MIR548H2	16	11386452	T	C	C	1.1508	0.0963276	0.952806	1.38993	0.144815	0.831041	1	444982	659	0.14454	9.6663e-07	COVID-19 Critically ill,COVID-19 Hospitalized	INTERGENIC_VARIANT	EUR
367	Disorders of refraction and accommodation; blindness and low vision	sense organs	rs35508621	LZTFL1	3	45880481	T	C	C	0.986441	0.00936289	0.968504	1.00471	0.144816	0.831041	1	136415	274397	0.38931	6.0917e-89	COVID-19 Hospitalized	CODING_TRANSCRIPT_INTRON_VARIANT	EUR
339	Other headache syndromes	neurological	rs61667602	CRHR1	17	43785349	T	C	C	1.01144	0.00779955	0.996093	1.02702	0.144818	0.831041	1	344580	58562	-0.093554	9.1279e-12	COVID-19 Hospitalized	FIVE_PRIME_UTR_INTRON_VARIANT	EUR
741	Symptoms and disorders of the joints	musculoskeletal	rs77534576	DLX4	17	47940666	C	T	T	1.04041	0.0271708	0.986456	1.09732	0.144823	0.831041	1	357948	42878	0.20794	1.7585e-10	COVID-19 Hospitalized	INTERGENIC_VARIANT	EUR
041.9	Infection with drug-resistant microorganisms	infectious diseases	rs9461128	TMEM14B	6	10753875	T	C	C	0.732078	0.213892	0.481385	1.11333	0.144824	0.831041	1	441552	1380	0.13046	3.4269e-06	COVID-19 Hospitalized	CODING_TRANSCRIPT_INTRON_VARIANT	EUR
426.2	Atrioventricular [AV] block	circulatory system	rs12259804	PLEKHS1	10	115573378	T	C	C	1.04674	0.0313282	0.984399	1.11302	0.144827	0.831041	1	421442	13597	-0.27547	4.8674e-08	COVID-19 Critically ill	INTERGENIC_VARIANT	EUR
374.1	Ectropion or entropion	sense organs	rs35705950	MUC5B	11	1241221	G	T	T	0.961484	0.0269387	0.912036	1.01361	0.144835	0.831041	1	432533	7637	-0.11177	1.2224e-08	COVID-19 Hospitalized,COVID-19 Critically ill	UPSTREAM_GENE_VARIANT	EUR
433.8	Late effects of cerebrovascular disease	circulatory system	rs77534576	DLX4	17	47940666	C	T	T	0.931736	0.0484956	0.847253	1.02464	0.144843	0.831041	1	423281	13478	0.20794	1.7585e-10	COVID-19 Hospitalized	INTERGENIC_VARIANT	EUR
750.11	Esophageal atresia/tracheoesophageal fistula	congenital anomalies	rs12660421	FOXP4-AS1	6	41488378	G	A	A	1.40399	0.232733	0.889737	2.21547	0.144848	0.831041	1	444018	470	0.35506	1.1424e-09	COVID-19 Critically ill	DOWNSTREAM_GENE_VARIANT	EUR
285.1	Acute posthemorrhagic anemia	hematopoietic	rs622568	SEC61G	7	54647894	A	C	C	1.03922	0.0263872	0.98684	1.09438	0.144858	0.831041	1	428626	5243	0.11965	2.6006e-06	COVID-19 Critically ill	INTERGENIC_VARIANT	EUR
428.1	Congestive heart failure (CHF) NOS	circulatory system	rs7560588	BCL11A	2	60727416	G	A	A	1.01356	0.00923931	0.995371	1.03208	0.144889	0.831041	1	388835	38759	-0.12371	2.3396e-07	COVID-19 Critically ill	CODING_TRANSCRIPT_INTRON_VARIANT	EUR
963.1	Antineoplastic and immunosuppressive drugs causing adverse effects	injuries & poisonings	rs147812915	KAT7	17	47858295	C	T	T	1.14703	0.0941072	0.95383	1.37937	0.144933	0.831041	1	441033	1764	0.23438	1.0943e-07	COVID-19 Critically ill	INTERGENIC_VARIANT	EUR
275.11	Hereditary hemochromatosis	hematopoietic	rs732990	CIB4	2	26842146	C	G	G	0.938407	0.0436126	0.861526	1.02215	0.14494	0.831041	1	444591	1113	0.056389	5.6358e-07	COVID-19 Hospitalized	CODING_TRANSCRIPT_INTRON_VARIANT	EUR
726.4	Calcaneal spur; Exostosis NOS	musculoskeletal	rs8052423	SLC22A31	16	89269178	G	T	T	0.971544	0.0198055	0.934553	1.01	0.144942	0.831041	1	417229	11442	0.13037	1.0019e-06	COVID-19 Critically ill	UPSTREAM_GENE_VARIANT	EUR
362.3	Other nondiabetic retinopathy	sense organs	rs13050728	IFNAR2	21	34615210	T	C	C	0.979512	0.0142016	0.952624	1.00716	0.144943	0.831041	1	419615	12107	-0.10657	4.0686e-21	COVID-19 Hospitalized,COVID-19 Critically ill	CODING_TRANSCRIPT_INTRON_VARIANT	EUR
496	Chronic airway obstruction	respiratory	rs60305836	CDH8	16	61709381	A	C	C	0.9882	0.00814384	0.972552	1.0041	0.144953	0.831041	1	317990	96217	0.086719	1.1846e-06	COVID-19 Hospitalized	CODING_TRANSCRIPT_INTRON_VARIANT	EUR
276	Disorders of fluid, electrolyte, and acid-base balance	endocrine/metabolic	rs6869036	MGAT1	5	180223327	C	T	T	0.970232	0.0207326	0.931597	1.01047	0.144954	0.831041	1	328463	69784	0.25536	1.7578e-06	COVID-19 Critically ill	FIVE_PRIME_UTR_INTRON_VARIANT	EUR
132	Infestation (lice, mites)	infectious diseases	rs5023077	FBRSL1	12	133141973	T	C	C	1.0535	0.0357542	0.982198	1.12997	0.144959	0.831041	1	439888	1679	-0.090901	1.5172e-06	COVID-19 Critically ill	CODING_TRANSCRIPT_INTRON_VARIANT	EUR
530.7	Gastroesophageal laceration-hemorrhage syndrome	digestive	rs76073397	MIR548H2	16	11386452	T	C	C	1.22572	0.139641	0.932245	1.61159	0.144968	0.831041	1	444842	309	0.14454	9.6663e-07	COVID-19 Critically ill,COVID-19 Hospitalized	INTERGENIC_VARIANT	EUR
585.34	Chronic Kidney Disease, Stage IV	genitourinary	rs495828	ABO	9	136154867	G	T	T	1.02705	0.0183126	0.990841	1.06458	0.14497	0.831041	1	433643	8905	-0.13432	6.5649e-10	COVID-19 Critically ill	UPSTREAM_GENE_VARIANT	EUR
259	Other endocrine disorders	endocrine/metabolic	rs13179014	SPEF2	5	35693227	A	C	C	1.06479	0.0430708	0.978591	1.15858	0.144976	0.831041	1	441345	1267	-0.061249	6.1057e-07	COVID-19 Hospitalized	CODING_TRANSCRIPT_INTRON_VARIANT	EUR
313	Pervasive developmental disorders	mental disorders	rs10774671	OAS1	12	113357193	G	A	A	1.02064	0.0140145	0.992983	1.04906	0.144987	0.831041	1	429489	12221	0.12569	3.6032e-11	COVID-19 Critically ill	SPLICE_ACCEPTOR_VARIANT	EUR
440.1	Atherosclerosis of renal artery	circulatory system	rs4830964	.	23	15515319	C	G	G	0.949495	0.0355584	0.885575	1.01803	0.144987	0.831041	1	443668	1028	0.046578	2.9701e-06	COVID-19 Hospitalized	SEQUENCE_VARIANT	EUR
415.11	Pulmonary embolism and infarction, acute	circulatory system	rs9461128	TMEM14B	6	10753875	T	C	C	1.10928	0.0711594	0.964871	1.2753	0.145002	0.831041	1	432920	9881	0.13046	3.4269e-06	COVID-19 Hospitalized	CODING_TRANSCRIPT_INTRON_VARIANT	EUR
595	Hydronephrosis	genitourinary	rs12809318	FBRSL1	12	133140840	T	C	C	0.973997	0.0180783	0.94009	1.00913	0.145007	0.831041	1	432697	6659	-0.062781	9.5289e-09	COVID-19 Hospitalized	CODING_TRANSCRIPT_INTRON_VARIANT	EUR
263	Other nutritional deficiency	endocrine/metabolic	rs76423999	SLC12A7	5	1098067	T	A	A	1.17106	0.108349	0.947003	1.44812	0.145008	0.831041	1	442340	746	0.18412	3.8813e-07	COVID-19 Critically ill	CODING_TRANSCRIPT_INTRON_VARIANT	EUR
764	Sciatica	symptoms	rs13050728	IFNAR2	21	34615210	T	C	C	1.01577	0.0107382	0.994618	1.03738	0.145009	0.831041	1	400294	21906	-0.10657	4.0686e-21	COVID-19 Hospitalized,COVID-19 Critically ill	CODING_TRANSCRIPT_INTRON_VARIANT	EUR
740.1	Osteoarthritis; localized	musculoskeletal	rs8080583	KANSL1	17	44162597	C	A	A	1.0091	0.00621835	0.99688	1.02148	0.145016	0.831041	1	299518	102766	-0.12662	2.0785e-08	COVID-19 Critically ill	CODING_TRANSCRIPT_INTRON_VARIANT	EUR
215	Other benign neoplasm of connective and other soft tissue	neoplasms	rs581342	LMNA	1	156095466	T	C	C	1.08589	0.0565386	0.971983	1.21314	0.145021	0.831041	1	437070	2225	0.090245	2.6355e-07	COVID-19 Hospitalized	CODING_TRANSCRIPT_INTRON_VARIANT	EUR
496.3	Bronchiectasis	respiratory	rs67579710	THBS3	1	155173527	G	A	A	0.919731	0.0574168	0.82184	1.02928	0.145031	0.831041	1	442363	1671	-0.10348	1.0252e-09	COVID-19 Hospitalized	CODING_TRANSCRIPT_INTRON_VARIANT	EUR
716	Other arthropathies	musculoskeletal	rs1250993	LOC101929525	10	81399565	C	G	G	0.987876	0.00837005	0.971802	1.00422	0.145031	0.831041	1	361299	44077	0.12403	5.3767e-08	COVID-19 Critically ill	INTERGENIC_VARIANT	EUR
250	Diabetes mellitus	endocrine/metabolic	rs7605877	FOXI3	2	88559025	T	C	C	1.01098	0.00749346	0.99624	1.02594	0.145033	0.831041	1	278599	148675	-0.071053	3.3369e-06	COVID-19 Hospitalized	INTERGENIC_VARIANT	EUR
613.5	Mastodynia	genitourinary	rs4830964	.	23	15515319	C	G	G	1.04686	0.0314278	0.984325	1.11337	0.145044	0.831041	1	440107	1771	0.046578	2.9701e-06	COVID-19 Hospitalized	SEQUENCE_VARIANT	EUR
444.1	Arterial embolism and thrombosis of lower extremity artery	circulatory system	rs9497053	UTRN	6	145026256	G	A	A	0.938791	0.0433441	0.862331	1.02203	0.145049	0.831041	1	441472	1969	-0.064841	1.0064e-06	COVID-19 Hospitalized	CODING_TRANSCRIPT_INTRON_VARIANT	EUR
250.22	Type 2 diabetes with renal manifestations	endocrine/metabolic	rs11085727	TYK2	19	10466123	C	T	T	1.01601	0.0108984	0.994536	1.03794	0.14505	0.831041	1	412844	21959	0.17253	2.3333e-18	COVID-19 Critically ill,COVID-19 Hospitalized	CODING_TRANSCRIPT_INTRON_VARIANT	EUR
457.2	Encounter for long-term (current) use of antiplatelets/antithrombotics	circulatory system	rs35154152	THBS3	1	155172725	T	C	C	1.07697	0.0508833	0.974743	1.18991	0.145057	0.831041	1	440095	1885	-0.20528	2.3574e-11	COVID-19 Critically ill	SYNONYMOUS_VARIANT	EUR
347	Cataplexy and narcolepsy	neurological	rs60869999	MYO1C	17	1390948	A	T	T	0.924798	0.0536508	0.83249	1.02734	0.14506	0.831041	1	444211	1022	0.059541	2.9039e-06	COVID-19 Hospitalized	CODING_TRANSCRIPT_INTRON_VARIANT	EUR
797.1	Cardiogenic shock	symptoms	rs3746539	PTPRT	20	40702071	G	A	A	0.927429	0.0517018	0.838054	1.02634	0.145066	0.831041	1	443679	841	0.05405	1.7723e-06	COVID-19 Hospitalized	THREE_PRIME_UTR_EXON_VARIANT	EUR
257	Testicular dysfunction	endocrine/metabolic	rs67959919	LZTFL1	3	45871908	G	A	A	0.973691	0.018297	0.939392	1.00924	0.145078	0.831041	1	412313	23938	0.59355	1.6043e-80	COVID-19 Critically ill	CODING_TRANSCRIPT_INTRON_VARIANT	EUR
750.1	Upper gastrointestinal congenital anomalies	congenital anomalies	rs581342	LMNA	1	156095466	T	C	C	1.13351	0.086004	0.957675	1.34163	0.145084	0.831041	1	441800	938	0.090245	2.6355e-07	COVID-19 Hospitalized	CODING_TRANSCRIPT_INTRON_VARIANT	EUR
686.4	Pyogenic granuloma	dermatologic	rs622568	SEC61G	7	54647894	A	C	C	0.899628	0.0725918	0.78032	1.03718	0.145087	0.831041	1	443027	755	0.11965	2.6006e-06	COVID-19 Critically ill	INTERGENIC_VARIANT	EUR
426.23	Second degree AV block	circulatory system	rs4830964	.	23	15515319	C	G	G	0.961183	0.0271707	0.911335	1.01376	0.145087	0.831041	1	442323	1750	0.046578	2.9701e-06	COVID-19 Hospitalized	SEQUENCE_VARIANT	EUR
681	Superficial cellulitis and abscess	dermatologic	rs13050728	IFNAR2	21	34615210	T	C	C	1.00948	0.00647518	0.996749	1.02237	0.145106	0.831041	1	330378	69347	-0.10657	4.0686e-21	COVID-19 Hospitalized,COVID-19 Critically ill	CODING_TRANSCRIPT_INTRON_VARIANT	EUR
175	Acquired absence of breast	neoplasms	rs915823	TMPRSS2	21	42851454	A	C	C	0.869147	0.0962543	0.719716	1.0496	0.145115	0.831041	1	445255	404	-0.066039	1.6687e-06	COVID-19 Hospitalized	CODING_TRANSCRIPT_INTRON_VARIANT	EUR
180.1	Cervical cancer	neoplasms	rs12259804	PLEKHS1	10	115573378	T	C	C	1.31531	0.188106	0.909726	1.90171	0.145118	0.831041	1	445438	300	-0.27547	4.8674e-08	COVID-19 Critically ill	INTERGENIC_VARIANT	EUR
433.21	Cerebral artery occlusion, with cerebral infarction	circulatory system	rs9577395	ATP11A	13	113534984	C	G	G	1.01928	0.0131052	0.99343	1.0458	0.145122	0.831041	1	417837	18671	0.064829	8.6068e-07	COVID-19 Hospitalized,COVID-19 Critically ill	CODING_TRANSCRIPT_INTRON_VARIANT	EUR
613.9	Breast disorder NOS	genitourinary	rs13050728	IFNAR2	21	34615210	T	C	C	1.0959	0.0628551	0.968879	1.23958	0.145122	0.831041	1	443349	628	-0.10657	4.0686e-21	COVID-19 Hospitalized,COVID-19 Critically ill	CODING_TRANSCRIPT_INTRON_VARIANT	EUR
371.21	Allergic conjunctivitis	sense organs	rs67579710	THBS3	1	155173527	G	A	A	1.03801	0.0256079	0.987201	1.09144	0.145138	0.831091	1	425780	7760	-0.10348	1.0252e-09	COVID-19 Hospitalized	CODING_TRANSCRIPT_INTRON_VARIANT	EUR
524	Dentofacial anomalies, including malocclusion	digestive	rs495828	ABO	9	136154867	G	T	T	1.03239	0.0218787	0.989054	1.07762	0.145148	0.831106	1	428784	6122	-0.13432	6.5649e-10	COVID-19 Critically ill	UPSTREAM_GENE_VARIANT	EUR
550.3	Femoral hernia	digestive	rs60869999	MYO1C	17	1390948	A	T	T	1.1549	0.0988615	0.951465	1.40183	0.145197	0.83132	1	445132	281	0.059541	2.9039e-06	COVID-19 Hospitalized	CODING_TRANSCRIPT_INTRON_VARIANT	EUR
008.52	Intestinal infection due to C. difficile	infectious diseases	rs915823	TMPRSS2	21	42851454	A	C	C	0.959871	0.0281157	0.908408	1.01425	0.1452	0.83132	1	437817	4452	-0.066039	1.6687e-06	COVID-19 Hospitalized	CODING_TRANSCRIPT_INTRON_VARIANT	EUR
501	Pneumonitis due to inhalation of food or vomitus	respiratory	rs11085727	TYK2	19	10466123	C	T	T	0.958621	0.0290114	0.905633	1.01471	0.145209	0.831329	1	437364	2994	0.17253	2.3333e-18	COVID-19 Critically ill,COVID-19 Hospitalized	CODING_TRANSCRIPT_INTRON_VARIANT	EUR
853	Complication of colostomy or enterostomy	injuries & poisonings	rs35705950	MUC5B	11	1241221	G	T	T	0.873909	0.092533	0.728957	1.04768	0.145241	0.831468	1	444594	670	-0.11177	1.2224e-08	COVID-19 Hospitalized,COVID-19 Critically ill	UPSTREAM_GENE_VARIANT	EUR
686	Other local infections of skin and subcutaneous tissue	dermatologic	rs11085727	TYK2	19	10466123	C	T	T	1.03402	0.0229683	0.988503	1.08163	0.145259	0.831468	1	425176	4640	0.17253	2.3333e-18	COVID-19 Critically ill,COVID-19 Hospitalized	CODING_TRANSCRIPT_INTRON_VARIANT	EUR
520.1	Hereditary disturbances in tooth structure	digestive	rs111837807	CCHCR1	6	31121232	T	C	C	0.903439	0.0697206	0.788048	1.03573	0.145261	0.831468	1	439563	1472	0.20363	2.152e-11	COVID-19 Critically ill,COVID-19 Hospitalized	CODING_TRANSCRIPT_INTRON_VARIANT	EUR
270.32	Paraproteinemia	endocrine/metabolic	rs13179014	SPEF2	5	35693227	A	C	C	0.963412	0.0255924	0.916279	1.01297	0.145267	0.831468	1	440972	3764	-0.061249	6.1057e-07	COVID-19 Hospitalized	CODING_TRANSCRIPT_INTRON_VARIANT	EUR
300.1	Anxiety disorder	mental disorders	rs9896243	NSF	17	44826056	C	G	G	1.00938	0.00641349	0.996776	1.02215	0.14527	0.831468	1	297154	112013	-0.13155	3.2234e-08	COVID-19 Critically ill	CODING_TRANSCRIPT_INTRON_VARIANT	EUR
359.2	Myopathy	neurological	rs467843	TRAPPC13	5	64945715	A	G	G	0.939529	0.0428288	0.863882	1.0218	0.145279	0.831476	1	442413	1327	-0.089724	1.7259e-06	COVID-19 Critically ill	CODING_TRANSCRIPT_INTRON_VARIANT	EUR
300.11	Generalized anxiety disorder	mental disorders	rs7960611	CLEC1A	12	10230416	G	A	A	0.979331	0.0143406	0.952189	1.00725	0.145291	0.831476	1	398538	31032	-0.1584	3.3086e-07	COVID-19 Critically ill	CODING_TRANSCRIPT_INTRON_VARIANT	EUR
426.24	Atrioventricular block, complete	circulatory system	rs62200027	CASC20	20	6469515	G	A	A	0.970472	0.0205806	0.932105	1.01042	0.1453	0.831476	1	438212	5858	-0.053006	3.3456e-06	COVID-19 Hospitalized,COVID-19 Critically ill	NON_CODING_TRANSCRIPT_INTRON_VARIANT	EUR
550.2	Diaphragmatic hernia	digestive	rs72711165	TMEM65	8	125336564	T	C	C	0.925698	0.0530156	0.834339	1.02706	0.145307	0.831476	1	404033	18504	0.18279	6.0907e-07	COVID-19 Hospitalized	CODING_TRANSCRIPT_INTRON_VARIANT	EUR
440	Atherosclerosis	circulatory system	rs12259804	PLEKHS1	10	115573378	T	C	C	1.03895	0.0262401	0.98687	1.09378	0.145319	0.831476	1	403825	19592	-0.27547	4.8674e-08	COVID-19 Critically ill	INTERGENIC_VARIANT	EUR
743.1	Osteoporosis	musculoskeletal	rs67579710	THBS3	1	155173527	G	A	A	1.02564	0.0173844	0.991281	1.06119	0.145325	0.831476	1	419066	18459	-0.10348	1.0252e-09	COVID-19 Hospitalized	CODING_TRANSCRIPT_INTRON_VARIANT	EUR
300.4	Dysthymic disorder	mental disorders	rs12567716	FOXD2	1	48197570	T	C	C	1.02008	0.0136504	0.993147	1.04774	0.145329	0.831476	1	396689	31211	-0.090753	1.4878e-06	COVID-19 Hospitalized	INTERGENIC_VARIANT	EUR
741.2	Stiffness of joint	musculoskeletal	rs495828	ABO	9	136154867	G	T	T	1.03809	0.0256733	0.987149	1.09166	0.145343	0.831476	1	434654	4413	-0.13432	6.5649e-10	COVID-19 Critically ill	UPSTREAM_GENE_VARIANT	EUR
427.3	Other specified cardiac dysrhythmias	circulatory system	rs622568	SEC61G	7	54647894	A	C	C	1.01526	0.0104003	0.994773	1.03617	0.145363	0.831476	1	365340	38291	0.11965	2.6006e-06	COVID-19 Critically ill	INTERGENIC_VARIANT	EUR
363.4	Choroidal degenerations	sense organs	rs10086829	COL14A1	8	121149129	G	A	A	0.85809	0.105108	0.698336	1.05439	0.145369	0.831476	1	444938	262	-0.097352	3.8599e-06	COVID-19 Critically ill	FIVE_PRIME_UTR_INTRON_VARIANT	EUR
526.4	Temporomandibular joint disorders	digestive	rs62200027	CASC20	20	6469515	G	A	A	1.03311	0.0223736	0.98879	1.07943	0.145369	0.831476	1	431824	4866	-0.053006	3.3456e-06	COVID-19 Hospitalized,COVID-19 Critically ill	NON_CODING_TRANSCRIPT_INTRON_VARIANT	EUR
216	Benign neoplasm of skin	neoplasms	rs2924480	ELF5	11	34529831	T	C	C	1.01265	0.00863058	0.99566	1.02992	0.145375	0.831476	1	359526	38501	-0.11648	2.817e-07	COVID-19 Critically ill	CODING_TRANSCRIPT_INTRON_VARIANT	EUR
285	Other anemias	hematopoietic	rs11085727	TYK2	19	10466123	C	T	T	1.00939	0.00641701	0.996772	1.02216	0.145382	0.831476	1	330115	76908	0.17253	2.3333e-18	COVID-19 Critically ill,COVID-19 Hospitalized	CODING_TRANSCRIPT_INTRON_VARIANT	EUR
386.21	Central origin vertigo	sense organs	rs2284028	NCF4	22	37265172	A	C	C	0.598127	0.352983	0.299457	1.19468	0.145386	0.831476	1	442952	757	0.31271	4.1737e-06	COVID-19 Critically ill	CODING_TRANSCRIPT_INTRON_VARIANT	EUR
915	NA	NA	rs55654108	PDCL3P4	3	101425703	A	G	G	1.01755	0.0119465	0.993998	1.04165	0.145387	0.831476	1	394192	16797	-0.05662	1.0636e-06	COVID-19 Hospitalized	INTERGENIC_VARIANT	EUR
706.3	Seborrhea	dermatologic	rs9461128	TMEM14B	6	10753875	T	C	C	0.689552	0.255295	0.41808	1.1373	0.145389	0.831476	1	441862	974	0.13046	3.4269e-06	COVID-19 Hospitalized	CODING_TRANSCRIPT_INTRON_VARIANT	EUR
501	Pneumonitis due to inhalation of food or vomitus	respiratory	rs62200027	CASC20	20	6469515	G	A	A	1.0421	0.0283245	0.985824	1.10159	0.145424	0.831507	1	437364	2994	-0.053006	3.3456e-06	COVID-19 Hospitalized,COVID-19 Critically ill	NON_CODING_TRANSCRIPT_INTRON_VARIANT	EUR
290.13	Senile dementia	mental disorders	rs5023077	FBRSL1	12	133141973	T	C	C	0.922158	0.0556631	0.826846	1.02846	0.145426	0.831507	1	444539	696	-0.090901	1.5172e-06	COVID-19 Critically ill	CODING_TRANSCRIPT_INTRON_VARIANT	EUR
686	Other local infections of skin and subcutaneous tissue	dermatologic	rs1405655	NR1H2	19	50882619	T	C	C	0.96673	0.0232411	0.923681	1.01178	0.145427	0.831507	1	425176	4640	0.075181	1.1208e-11	COVID-19 Hospitalized,COVID-19 Critically ill	CODING_TRANSCRIPT_INTRON_VARIANT	EUR
963.1	Antineoplastic and immunosuppressive drugs causing adverse effects	injuries & poisonings	rs67959919	LZTFL1	3	45871908	G	A	A	0.906146	0.0676964	0.793551	1.03472	0.14544	0.831507	1	441033	1764	0.59355	1.6043e-80	COVID-19 Critically ill	CODING_TRANSCRIPT_INTRON_VARIANT	EUR
189.21	Malignant neoplasm of bladder	neoplasms	rs467843	TRAPPC13	5	64945715	A	G	G	1.02383	0.0161756	0.991878	1.05681	0.145447	0.831507	1	433680	9838	-0.089724	1.7259e-06	COVID-19 Critically ill	CODING_TRANSCRIPT_INTRON_VARIANT	EUR
371	Inflammation of the eye	sense organs	rs72655853	SBSPON	8	73985608	A	G	G	1.02098	0.01426	0.992836	1.04991	0.145451	0.831507	1	350293	52871	0.22523	8.3915e-07	COVID-19 Critically ill	CODING_TRANSCRIPT_INTRON_VARIANT	EUR
401.3	Other hypertensive complications	circulatory system	rs9896243	NSF	17	44826056	C	G	G	1.03899	0.0262711	0.986842	1.09388	0.145452	0.831507	1	433906	4380	-0.13155	3.2234e-08	COVID-19 Critically ill	CODING_TRANSCRIPT_INTRON_VARIANT	EUR
794	Abnormal results of other function studies (bladder, pancreas, placenta, spleen, etc)	symptoms	rs12259804	PLEKHS1	10	115573378	T	C	C	1.16889	0.107199	0.947381	1.44219	0.145469	0.831507	1	437441	1006	-0.27547	4.8674e-08	COVID-19 Critically ill	INTERGENIC_VARIANT	EUR
782.3	Edema	symptoms	rs147812915	KAT7	17	47858295	C	T	T	1.02752	0.0186523	0.990639	1.06578	0.145471	0.831507	1	343528	59597	0.23438	1.0943e-07	COVID-19 Critically ill	INTERGENIC_VARIANT	EUR
225	Benign neoplasm of brain and other parts of nervous system	neoplasms	rs467843	TRAPPC13	5	64945715	A	G	G	0.95689	0.0302725	0.901766	1.01538	0.14548	0.831507	1	441598	2686	-0.089724	1.7259e-06	COVID-19 Critically ill	CODING_TRANSCRIPT_INTRON_VARIANT	EUR
443.1	Raynaud's syndrome	circulatory system	rs3746539	PTPRT	20	40702071	G	A	A	0.952192	0.0336532	0.891413	1.01712	0.145483	0.831507	1	442608	1986	0.05405	1.7723e-06	COVID-19 Hospitalized	THREE_PRIME_UTR_EXON_VARIANT	EUR
278.3	Localized adiposity	endocrine/metabolic	rs10774679	OAS3	12	113374748	C	T	T	0.906022	0.0678013	0.793279	1.03479	0.145502	0.831507	1	444467	479	0.075824	4.6954e-12	COVID-19 Hospitalized	UPSTREAM_GENE_VARIANT	EUR
253.3	Diabetes insipidus	endocrine/metabolic	rs10086829	COL14A1	8	121149129	G	A	A	0.879992	0.0878289	0.740831	1.0453	0.145509	0.831507	1	445096	379	-0.097352	3.8599e-06	COVID-19 Critically ill	FIVE_PRIME_UTR_INTRON_VARIANT	EUR
363	Chorioretinal inflammations, scars, and other disorders of choroid	sense organs	rs7960611	CLEC1A	12	10230416	G	A	A	1.03974	0.0267757	0.986584	1.09576	0.145527	0.831507	1	427503	8539	-0.1584	3.3086e-07	COVID-19 Critically ill	CODING_TRANSCRIPT_INTRON_VARIANT	EUR
731.1	Osteitis deformans [Paget's disease of bone]	musculoskeletal	rs721917	SFTPD	10	81706324	A	G	G	1.10016	0.0655851	0.967456	1.25108	0.14553	0.831507	1	445243	473	0.055247	2.0819e-07	COVID-19 Hospitalized	SYNONYMOUS_VARIANT	EUR
290.11	Alzheimer's disease	mental disorders	rs76073397	MIR548H2	16	11386452	T	C	C	1.06063	0.040444	0.979804	1.14813	0.145532	0.831507	1	439514	4092	0.14454	9.6663e-07	COVID-19 Critically ill,COVID-19 Hospitalized	INTERGENIC_VARIANT	EUR
198.3	Secondary malignant neoplasm of digestive systems	neoplasms	rs10086829	COL14A1	8	121149129	G	A	A	0.917893	0.058863	0.817877	1.03014	0.145534	0.831507	1	444216	859	-0.097352	3.8599e-06	COVID-19 Critically ill	FIVE_PRIME_UTR_INTRON_VARIANT	EUR
364.51	Fuchs' dystrophy	sense organs	rs11234800	ME3	11	86479407	G	C	C	0.948565	0.0362803	0.883457	1.01847	0.145537	0.831507	1	440179	3208	-0.077173	3.0702e-06	COVID-19 Hospitalized	INTERGENIC_VARIANT	EUR
571.81	Portal hypertension	digestive	rs111837807	CCHCR1	6	31121232	T	C	C	0.925317	0.0533306	0.833481	1.02727	0.145552	0.831507	1	440959	2565	0.20363	2.152e-11	COVID-19 Critically ill,COVID-19 Hospitalized	CODING_TRANSCRIPT_INTRON_VARIANT	EUR
447.1	Stricture of artery	circulatory system	rs6869036	MGAT1	5	180223327	C	T	T	1.23985	0.147722	0.928174	1.6562	0.145561	0.831507	1	441764	915	0.25536	1.7578e-06	COVID-19 Critically ill	FIVE_PRIME_UTR_INTRON_VARIANT	EUR
187	Cancer of other male genital organs	neoplasms	rs915823	TMPRSS2	21	42851454	A	C	C	1.05863	0.0391524	0.980436	1.14307	0.145577	0.831507	1	441159	2152	-0.066039	1.6687e-06	COVID-19 Hospitalized	CODING_TRANSCRIPT_INTRON_VARIANT	EUR
532	Dysphagia	digestive	rs11085727	TYK2	19	10466123	C	T	T	1.0108	0.007379	0.996283	1.02552	0.14559	0.831507	1	369300	52098	0.17253	2.3333e-18	COVID-19 Critically ill,COVID-19 Hospitalized	CODING_TRANSCRIPT_INTRON_VARIANT	EUR
529	Diseases and other conditions of the tongue	digestive	rs10129899	LINC00637	14	104330432	C	A	A	0.947267	0.0372263	0.880613	1.01897	0.145593	0.831507	1	440158	1625	-0.057002	2.1916e-06	COVID-19 Hospitalized	INTERGENIC_VARIANT	EUR
274.11	Gouty arthropathy	endocrine/metabolic	rs2924480	ELF5	11	34529831	T	C	C	1.02806	0.0190136	0.99045	1.06709	0.145594	0.831507	1	431080	7237	-0.11648	2.817e-07	COVID-19 Critically ill	CODING_TRANSCRIPT_INTRON_VARIANT	EUR
721	Spondylosis and allied disorders	musculoskeletal	rs495828	ABO	9	136154867	G	T	T	0.988958	0.00763007	0.974278	1.00386	0.145597	0.831507	1	347024	60038	-0.13432	6.5649e-10	COVID-19 Critically ill	UPSTREAM_GENE_VARIANT	EUR
694.1	Vitiligo	dermatologic	rs35705950	MUC5B	11	1241221	G	T	T	1.09622	0.0631279	0.96864	1.2406	0.145602	0.831507	1	444051	1206	-0.11177	1.2224e-08	COVID-19 Hospitalized,COVID-19 Critically ill	UPSTREAM_GENE_VARIANT	EUR
362.2	Degeneration of macula and posterior pole of retina	sense organs	rs721917	SFTPD	10	81706324	A	G	G	1.01004	0.00686552	0.996541	1.02372	0.145605	0.831507	1	368316	54877	0.055247	2.0819e-07	COVID-19 Hospitalized	SYNONYMOUS_VARIANT	EUR
384.4	Perforation of tympanic membrane	sense organs	rs72655853	SBSPON	8	73985608	A	G	G	0.915656	0.0605509	0.813188	1.03103	0.14561	0.831507	1	440653	2765	0.22523	8.3915e-07	COVID-19 Critically ill	CODING_TRANSCRIPT_INTRON_VARIANT	EUR
602	Other disorders of prostate	genitourinary	rs10086829	COL14A1	8	121149129	G	A	A	0.970183	0.0208014	0.931424	1.01056	0.145613	0.831507	1	428400	7204	-0.097352	3.8599e-06	COVID-19 Critically ill	FIVE_PRIME_UTR_INTRON_VARIANT	EUR
371.3	Inflammation of eyelids	sense organs	rs1878527	ANKRD30BL	2	133056313	T	C	C	1.01429	0.00974944	0.995091	1.03386	0.145622	0.831507	1	368351	40905	-0.077457	2.0215e-06	COVID-19 Hospitalized	INTERGENIC_VARIANT	EUR
625.1	Dyspareunia	genitourinary	rs13050728	IFNAR2	21	34615210	T	C	C	0.932859	0.0477616	0.849496	1.0244	0.145622	0.831507	1	443644	1066	-0.10657	4.0686e-21	COVID-19 Hospitalized,COVID-19 Critically ill	CODING_TRANSCRIPT_INTRON_VARIANT	EUR
385	Other disorders of middle ear and mastoid	sense organs	rs72655853	SBSPON	8	73985608	A	G	G	0.895102	0.0761577	0.770987	1.0392	0.145638	0.831548	1	442131	1780	0.22523	8.3915e-07	COVID-19 Critically ill	CODING_TRANSCRIPT_INTRON_VARIANT	EUR
198	Secondary malignant neoplasm	neoplasms	rs55654108	PDCL3P4	3	101425703	A	G	G	0.981948	0.0125191	0.958148	1.00634	0.145644	0.831548	1	425144	15450	-0.05662	1.0636e-06	COVID-19 Hospitalized	INTERGENIC_VARIANT	EUR
505	Other pulmonary inflamation or edema	respiratory	rs7671107	LOC101929161	4	25449225	G	A	A	1.08216	0.0542648	0.972972	1.2036	0.145661	0.831603	1	441393	1187	-0.064456	1.0803e-06	COVID-19 Hospitalized	INTERGENIC_VARIANT	EUR
464	Acute sinusitis	respiratory	rs11234800	ME3	11	86479407	G	C	C	1.01962	0.0133538	0.993279	1.04666	0.145679	0.831664	1	380935	24445	-0.077173	3.0702e-06	COVID-19 Hospitalized	INTERGENIC_VARIANT	EUR
717	Polymyalgia Rheumatica	musculoskeletal	rs1878527	ANKRD30BL	2	133056313	T	C	C	1.05618	0.0375684	0.981205	1.13688	0.145696	0.831694	1	442690	2498	-0.077457	2.0215e-06	COVID-19 Hospitalized	INTERGENIC_VARIANT	EUR
876	Posttraumatic wound infection not elsewhere classified	injuries & poisonings	rs35705950	MUC5B	11	1241221	G	T	T	0.895979	0.0754958	0.772744	1.03887	0.145699	0.831694	1	441443	985	-0.11177	1.2224e-08	COVID-19 Hospitalized,COVID-19 Critically ill	UPSTREAM_GENE_VARIANT	EUR
990	Effects radiation NOS	injuries & poisonings	rs9577395	ATP11A	13	113534984	C	G	G	1.03582	0.0241891	0.987854	1.08611	0.14574	0.831838	1	434813	5216	0.064829	8.6068e-07	COVID-19 Hospitalized,COVID-19 Critically ill	CODING_TRANSCRIPT_INTRON_VARIANT	EUR
946	Anaphylactic shock NOS	injuries & poisonings	rs9896243	NSF	17	44826056	C	G	G	0.938108	0.0439212	0.86073	1.02244	0.145765	0.831838	1	441920	1651	-0.13155	3.2234e-08	COVID-19 Critically ill	CODING_TRANSCRIPT_INTRON_VARIANT	EUR
369	Infection of the eye	sense organs	rs7560588	BCL11A	2	60727416	G	A	A	0.978481	0.014955	0.950217	1.00759	0.145774	0.831838	1	407499	13620	-0.12371	2.3396e-07	COVID-19 Critically ill	CODING_TRANSCRIPT_INTRON_VARIANT	EUR
737	Curvature of spine	musculoskeletal	rs72655853	SBSPON	8	73985608	A	G	G	0.935476	0.0458539	0.85507	1.02344	0.145776	0.831838	1	432522	4755	0.22523	8.3915e-07	COVID-19 Critically ill	CODING_TRANSCRIPT_INTRON_VARIANT	EUR
276.41	Acidosis	endocrine/metabolic	rs915823	TMPRSS2	21	42851454	A	C	C	0.968931	0.0216977	0.92859	1.01103	0.14578	0.831838	1	425841	7433	-0.066039	1.6687e-06	COVID-19 Hospitalized	CODING_TRANSCRIPT_INTRON_VARIANT	EUR
722.9	Other and unspecified disc disorder	musculoskeletal	rs61667602	CRHR1	17	43785349	T	C	C	0.968073	0.0223075	0.926659	1.01134	0.145795	0.831838	1	429308	6013	-0.093554	9.1279e-12	COVID-19 Hospitalized	FIVE_PRIME_UTR_INTRON_VARIANT	EUR
875	Non-healing surgical wound	injuries & poisonings	rs12567716	FOXD2	1	48197570	T	C	C	0.941707	0.0412921	0.868496	1.02109	0.145798	0.831838	1	438718	3316	-0.090753	1.4878e-06	COVID-19 Hospitalized	INTERGENIC_VARIANT	EUR
860	Bone marrow or stem cell transplant	neoplasms	rs9577395	ATP11A	13	113534984	C	G	G	1.1193	0.0774841	0.961592	1.30287	0.145806	0.831838	1	445328	487	0.064829	8.6068e-07	COVID-19 Hospitalized,COVID-19 Critically ill	CODING_TRANSCRIPT_INTRON_VARIANT	EUR
278	Overweight, obesity and other hyperalimentation	endocrine/metabolic	rs7089827	TFAM	10	60157611	C	T	T	1.01214	0.00829745	0.995815	1.02874	0.145809	0.831838	1	221194	186855	-0.14471	2.0338e-06	COVID-19 Critically ill	THREE_PRIME_UTR_EXON_VARIANT	EUR
293.1	Swelling, mass, or lump in head and neck [Space-occupying lesion, intracranial NOS]	mental disorders	rs60305836	CDH8	16	61709381	A	C	C	1.03441	0.0232588	0.988312	1.08265	0.145809	0.831838	1	422453	8590	0.086719	1.1846e-06	COVID-19 Hospitalized	CODING_TRANSCRIPT_INTRON_VARIANT	EUR
733.4	Aseptic necrosis of bone	musculoskeletal	rs10086829	COL14A1	8	121149129	G	A	A	0.951904	0.0338892	0.890731	1.01728	0.145811	0.831838	1	441549	2650	-0.097352	3.8599e-06	COVID-19 Critically ill	FIVE_PRIME_UTR_INTRON_VARIANT	EUR
564.9	Personal history of diseases of digestive system	digestive	rs8080583	KANSL1	17	44162597	C	A	A	1.05846	0.0390653	0.980446	1.14269	0.145822	0.831838	1	436422	1835	-0.12662	2.0785e-08	COVID-19 Critically ill	CODING_TRANSCRIPT_INTRON_VARIANT	EUR
947	Urticaria	dermatologic	rs7560588	BCL11A	2	60727416	G	A	A	1.03538	0.0239056	0.987987	1.08505	0.145831	0.831838	1	431292	5119	-0.12371	2.3396e-07	COVID-19 Critically ill	CODING_TRANSCRIPT_INTRON_VARIANT	EUR
427.2	Atrial fibrillation and flutter	circulatory system	rs9577395	ATP11A	13	113534984	C	G	G	0.989	0.00760512	0.974368	1.00385	0.145844	0.831838	1	365020	68323	0.064829	8.6068e-07	COVID-19 Hospitalized,COVID-19 Critically ill	CODING_TRANSCRIPT_INTRON_VARIANT	EUR
134	Helminthiases	infectious diseases	rs1405655	NR1H2	19	50882619	T	C	C	1.1659	0.105539	0.948038	1.43382	0.145846	0.831838	1	444783	210	0.075181	1.1208e-11	COVID-19 Hospitalized,COVID-19 Critically ill	CODING_TRANSCRIPT_INTRON_VARIANT	EUR
732.1	Juvenile osteochondrosis	musculoskeletal	rs62200027	CASC20	20	6469515	G	A	A	1.12276	0.0796167	0.960543	1.31237	0.145855	0.831838	1	444787	368	-0.053006	3.3456e-06	COVID-19 Hospitalized,COVID-19 Critically ill	NON_CODING_TRANSCRIPT_INTRON_VARIANT	EUR
352.2	Facial nerve disorders [CN7]	neurological	rs721917	SFTPD	10	81706324	A	G	G	0.965761	0.0239558	0.921464	1.01219	0.14586	0.831838	1	439512	3637	0.055247	2.0819e-07	COVID-19 Hospitalized	SYNONYMOUS_VARIANT	EUR
720	Spinal stenosis	musculoskeletal	rs622568	SEC61G	7	54647894	A	C	C	1.01471	0.0100436	0.994934	1.03489	0.145864	0.831838	1	383843	40808	0.11965	2.6006e-06	COVID-19 Critically ill	INTERGENIC_VARIANT	EUR
217.1	Nevus, non-neoplastic	neoplasms	rs13050728	IFNAR2	21	34615210	T	C	C	1.02162	0.014708	0.99259	1.0515	0.145872	0.831838	1	407958	11392	-0.10657	4.0686e-21	COVID-19 Hospitalized,COVID-19 Critically ill	CODING_TRANSCRIPT_INTRON_VARIANT	EUR
159.3	Malignant neoplasm of gallbladder and extrahepatic bile ducts	neoplasms	rs9268576	HLA-DRA	6	32395641	T	C	C	1.22614	0.140188	0.931561	1.61387	0.145873	0.831838	1	445334	413	0.095134	9.9752e-07	COVID-19 Hospitalized	INTERGENIC_VARIANT	EUR
694.1	Vitiligo	dermatologic	rs7560588	BCL11A	2	60727416	G	A	A	0.929826	0.0500314	0.842976	1.02562	0.14588	0.831838	1	444051	1206	-0.12371	2.3396e-07	COVID-19 Critically ill	CODING_TRANSCRIPT_INTRON_VARIANT	EUR
459	Other disorders of circulatory system	circulatory system	rs61667602	CRHR1	17	43785349	T	C	C	1.0208	0.0141557	0.992866	1.04952	0.145896	0.831838	1	405171	14890	-0.093554	9.1279e-12	COVID-19 Hospitalized	FIVE_PRIME_UTR_INTRON_VARIANT	EUR
172.11	Melanomas of skin	neoplasms	rs9367106	LOC100505711	6	41483390	G	C	C	0.915182	0.0609503	0.812132	1.03131	0.145899	0.831838	1	431864	9748	0.20225	3.4038e-11	COVID-19 Hospitalized	INTERGENIC_VARIANT	EUR
721.1	Spondylosis without myelopathy	musculoskeletal	rs495828	ABO	9	136154867	G	T	T	0.988592	0.0078902	0.973422	1.004	0.145906	0.831838	1	352320	55314	-0.13432	6.5649e-10	COVID-19 Critically ill	UPSTREAM_GENE_VARIANT	EUR
618	Genital prolapse	genitourinary	rs12660421	FOXP4-AS1	6	41488378	G	A	A	0.792417	0.160007	0.579103	1.08431	0.145916	0.831838	1	443181	1677	0.35506	1.1424e-09	COVID-19 Critically ill	DOWNSTREAM_GENE_VARIANT	EUR
601.4	Balanoposthitis	genitourinary	rs67579710	THBS3	1	155173527	G	A	A	1.07549	0.0500476	0.975	1.18633	0.145919	0.831838	1	440940	1950	-0.10348	1.0252e-09	COVID-19 Hospitalized	CODING_TRANSCRIPT_INTRON_VARIANT	EUR
1000	NA	NA	rs8052423	SLC22A31	16	89269178	G	T	T	1.04322	0.0290978	0.985388	1.10444	0.145925	0.831838	1	434475	4963	0.13037	1.0019e-06	COVID-19 Critically ill	UPSTREAM_GENE_VARIANT	EUR
386	Vertiginous syndromes and other disorders of vestibular system	sense organs	rs8080583	KANSL1	17	44162597	C	A	A	1.02061	0.0140293	0.992928	1.04906	0.14593	0.831838	1	414117	15031	-0.12662	2.0785e-08	COVID-19 Critically ill	CODING_TRANSCRIPT_INTRON_VARIANT	EUR
1001	NA	NA	rs35508621	LZTFL1	3	45880481	T	C	C	0.953953	0.032422	0.895219	1.01654	0.145951	0.831884	1	422969	7573	0.38931	6.0917e-89	COVID-19 Hospitalized	CODING_TRANSCRIPT_INTRON_VARIANT	EUR
1010.7	NA	NA	rs7960611	CLEC1A	12	10230416	G	A	A	0.984508	0.0107381	0.964005	1.00545	0.145955	0.831884	1	62144	354176	-0.1584	3.3086e-07	COVID-19 Critically ill	CODING_TRANSCRIPT_INTRON_VARIANT	EUR
747.13	Congenital anomalies of great vessels	congenital anomalies	rs505922	ABO	9	136149229	T	C	C	0.882409	0.0860416	0.745471	1.0445	0.14596	0.831884	1	444811	317	-0.099884	2.0889e-20	COVID-19 Hospitalized	CODING_TRANSCRIPT_INTRON_VARIANT	EUR
279.1	Immunity deficiency	endocrine/metabolic	rs8052423	SLC22A31	16	89269178	G	T	T	0.906488	0.0675286	0.794112	1.03477	0.145986	0.831899	1	443900	1006	0.13037	1.0019e-06	COVID-19 Critically ill	UPSTREAM_GENE_VARIANT	EUR
574.1	Cholelithiasis	digestive	rs11234800	ME3	11	86479407	G	C	C	0.977184	0.0158752	0.947248	1.00807	0.145991	0.831899	1	418262	17048	-0.077173	3.0702e-06	COVID-19 Hospitalized	INTERGENIC_VARIANT	EUR
743.13	Other specified osteoporosis	musculoskeletal	rs10774671	OAS1	12	113357193	G	A	A	0.920319	0.0571144	0.822853	1.02933	0.145991	0.831899	1	444309	660	0.12569	3.6032e-11	COVID-19 Critically ill	SPLICE_ACCEPTOR_VARIANT	EUR
496.2	Chronic bronchitis	respiratory	rs117169628	SLC22A31	16	89262657	G	A	A	0.980406	0.0136111	0.954597	1.00691	0.145992	0.831899	1	400579	25603	0.081201	5.77e-07	COVID-19 Hospitalized	SYNONYMOUS_VARIANT	EUR
379.1	Scleritis and episcleritis	sense organs	rs35154152	THBS3	1	155172725	T	C	C	0.897575	0.0743308	0.77589	1.03834	0.146017	0.831974	1	443984	1008	-0.20528	2.3574e-11	COVID-19 Critically ill	SYNONYMOUS_VARIANT	EUR
427.5	Arrhythmia (cardiac) NOS	circulatory system	rs7671107	LOC101929161	4	25449225	G	A	A	0.984049	0.0110616	0.962944	1.00562	0.146035	0.831974	1	380626	29773	-0.064456	1.0803e-06	COVID-19 Hospitalized	INTERGENIC_VARIANT	EUR
259.2	Carcinoid syndrome	endocrine/metabolic	rs10774671	OAS1	12	113357193	G	A	A	1.15322	0.0980666	0.95156	1.39761	0.146043	0.831974	1	445604	239	0.12569	3.6032e-11	COVID-19 Critically ill	SPLICE_ACCEPTOR_VARIANT	EUR
315	Develomental delays and disorders	mental disorders	rs11234800	ME3	11	86479407	G	C	C	0.93486	0.0463393	0.853695	1.02374	0.14606	0.831974	1	439078	2000	-0.077173	3.0702e-06	COVID-19 Hospitalized	INTERGENIC_VARIANT	EUR
602.3	Dysplasia of prostate	genitourinary	rs78313563	ESS2	22	19136365	G	A	A	0.665275	0.280382	0.384007	1.15256	0.146066	0.831974	1	443119	1009	0.40873	6.5914e-07	COVID-19 Critically ill	UPSTREAM_GENE_VARIANT	EUR
1000	NA	NA	rs732990	CIB4	2	26842146	C	G	G	1.03066	0.0207737	0.989535	1.07349	0.146068	0.831974	1	434475	4963	0.056389	5.6358e-07	COVID-19 Hospitalized	CODING_TRANSCRIPT_INTRON_VARIANT	EUR
722.1	Displacement of intervertebral disc	musculoskeletal	rs10774671	OAS1	12	113357193	G	A	A	1.01688	0.0115165	0.994185	1.04009	0.14607	0.831974	1	409663	17431	0.12569	3.6032e-11	COVID-19 Critically ill	SPLICE_ACCEPTOR_VARIANT	EUR
575.8	Other disorders of biliary tract	digestive	rs111837807	CCHCR1	6	31121232	T	C	C	0.908812	0.0657829	0.798877	1.03388	0.14608	0.831974	1	441065	1651	0.20363	2.152e-11	COVID-19 Critically ill,COVID-19 Hospitalized	CODING_TRANSCRIPT_INTRON_VARIANT	EUR
958	Certain early complications of trauma or procedure	injuries & poisonings	rs67959919	LZTFL1	3	45871908	G	A	A	1.13624	0.0878731	0.956472	1.34979	0.146081	0.831974	1	442942	858	0.59355	1.6043e-80	COVID-19 Critically ill	CODING_TRANSCRIPT_INTRON_VARIANT	EUR
536.3	Gastroparesis	digestive	rs467843	TRAPPC13	5	64945715	A	G	G	1.04669	0.0313919	0.984227	1.11311	0.146082	0.831974	1	441291	2559	-0.089724	1.7259e-06	COVID-19 Critically ill	CODING_TRANSCRIPT_INTRON_VARIANT	EUR
180.1	Cervical cancer	neoplasms	rs495828	ABO	9	136154867	G	T	T	1.14923	0.0956967	0.952689	1.38633	0.146086	0.831974	1	445438	300	-0.13432	6.5649e-10	COVID-19 Critically ill	UPSTREAM_GENE_VARIANT	EUR
592.2	Urethritis and urethral syndrome	genitourinary	rs60869999	MYO1C	17	1390948	A	T	T	1.10818	0.0706776	0.964831	1.27284	0.14611	0.832068	1	442984	558	0.059541	2.9039e-06	COVID-19 Hospitalized	CODING_TRANSCRIPT_INTRON_VARIANT	EUR
627.21	Symptomatic artificial menopause	genitourinary	rs13050728	IFNAR2	21	34615210	T	C	C	1.14674	0.0942155	0.953383	1.3793	0.146148	0.832243	1	445097	285	-0.10657	4.0686e-21	COVID-19 Hospitalized,COVID-19 Critically ill	CODING_TRANSCRIPT_INTRON_VARIANT	EUR
780	Hypothermia/Chills	symptoms	rs732990	CIB4	2	26842146	C	G	G	1.12107	0.078643	0.960928	1.3079	0.146176	0.83236	1	442518	347	0.056389	5.6358e-07	COVID-19 Hospitalized	CODING_TRANSCRIPT_INTRON_VARIANT	EUR
278.4	Abnormal weight gain	endocrine/metabolic	rs721917	SFTPD	10	81706324	A	G	G	1.04225	0.0284772	0.985671	1.10208	0.146184	0.832362	1	434585	2546	0.055247	2.0819e-07	COVID-19 Hospitalized	SYNONYMOUS_VARIANT	EUR
369	Infection of the eye	sense organs	rs1405655	NR1H2	19	50882619	T	C	C	1.01996	0.0136033	0.993129	1.04752	0.146191	0.832362	1	407499	13620	0.075181	1.1208e-11	COVID-19 Hospitalized,COVID-19 Critically ill	CODING_TRANSCRIPT_INTRON_VARIANT	EUR
696.42	Psoriatic arthropathy	dermatologic	rs9896243	NSF	17	44826056	C	G	G	0.953101	0.0330583	0.893305	1.0169	0.14622	0.832485	1	442236	2916	-0.13155	3.2234e-08	COVID-19 Critically ill	CODING_TRANSCRIPT_INTRON_VARIANT	EUR
740.3	Osteoarthrosis involving more than one site, but not specified as generalized	musculoskeletal	rs72655853	SBSPON	8	73985608	A	G	G	0.935432	0.0459378	0.854889	1.02356	0.146229	0.832495	1	433912	4725	0.22523	8.3915e-07	COVID-19 Critically ill	CODING_TRANSCRIPT_INTRON_VARIANT	EUR
384.4	Perforation of tympanic membrane	sense organs	rs467843	TRAPPC13	5	64945715	A	G	G	1.04489	0.0302216	0.984793	1.10865	0.146247	0.832542	1	440653	2765	-0.089724	1.7259e-06	COVID-19 Critically ill	CODING_TRANSCRIPT_INTRON_VARIANT	EUR
366.1	Nonsenile Cataract	sense organs	rs55654108	PDCL3P4	3	101425703	A	G	G	1.03408	0.0230641	0.988373	1.0819	0.146252	0.832542	1	434346	4348	-0.05662	1.0636e-06	COVID-19 Hospitalized	INTERGENIC_VARIANT	EUR
295.3	Psychosis	mental disorders	rs34488998	NKAIN3	8	63408372	G	A	A	1.05905	0.0394904	0.980173	1.14428	0.146265	0.832559	1	427397	9355	0.1355	3.4644e-06	COVID-19 Hospitalized	CODING_TRANSCRIPT_INTRON_VARIANT	EUR
327.4	Insomnia	neurological	rs4830964	.	23	15515319	C	G	G	1.00693	0.00475189	0.997593	1.01635	0.146272	0.832559	1	332771	71748	0.046578	2.9701e-06	COVID-19 Hospitalized	SEQUENCE_VARIANT	EUR
628	Ovarian cyst	genitourinary	rs505922	ABO	9	136149229	T	C	C	1.04937	0.0331727	0.983317	1.11987	0.146277	0.832559	1	441654	2219	-0.099884	2.0889e-20	COVID-19 Hospitalized	CODING_TRANSCRIPT_INTRON_VARIANT	EUR
797	Shock	symptoms	rs1878527	ANKRD30BL	2	133056313	T	C	C	0.939005	0.043323	0.862564	1.02222	0.146314	0.83272	1	441051	1777	-0.077457	2.0215e-06	COVID-19 Hospitalized	INTERGENIC_VARIANT	EUR
184.1	Malignant neoplasm of ovary and other uterine adnexa	neoplasms	rs12809318	FBRSL1	12	133140840	T	C	C	0.871038	0.0950465	0.722992	1.0494	0.14632	0.83272	1	445486	240	-0.062781	9.5289e-09	COVID-19 Hospitalized	CODING_TRANSCRIPT_INTRON_VARIANT	EUR
870.3	Other open wound of head and face	injuries & poisonings	rs12660421	FOXP4-AS1	6	41488378	G	A	A	0.841439	0.118854	0.666582	1.06216	0.146347	0.832831	1	435153	2681	0.35506	1.1424e-09	COVID-19 Critically ill	DOWNSTREAM_GENE_VARIANT	EUR
379.3	Aphakia and other disorders of lens	sense organs	rs117169628	SLC22A31	16	89262657	G	A	A	1.03632	0.0245629	0.987612	1.08743	0.146374	0.832943	1	428956	7228	0.081201	5.77e-07	COVID-19 Hospitalized	SYNONYMOUS_VARIANT	EUR
695	Erythematous conditions	dermatologic	rs581342	LMNA	1	156095466	T	C	C	0.975632	0.0169857	0.943687	1.00866	0.146393	0.833009	1	388794	29173	0.090245	2.6355e-07	COVID-19 Hospitalized	CODING_TRANSCRIPT_INTRON_VARIANT	EUR
379.2	Disorders of vitreous body	sense organs	rs72711165	TMEM65	8	125336564	T	C	C	1.05102	0.0342622	0.982757	1.12402	0.146415	0.833093	1	369914	42913	0.18279	6.0907e-07	COVID-19 Hospitalized	CODING_TRANSCRIPT_INTRON_VARIANT	EUR
550.3	Femoral hernia	digestive	rs72711165	TMEM65	8	125336564	T	C	C	0.409343	0.615032	0.122623	1.36648	0.146423	0.833096	1	445132	281	0.18279	6.0907e-07	COVID-19 Hospitalized	CODING_TRANSCRIPT_INTRON_VARIANT	EUR
300	Anxiety disorders	mental disorders	rs62200027	CASC20	20	6469515	G	A	A	0.992524	0.00516718	0.982523	1.00263	0.146451	0.833212	1	241587	173992	-0.053006	3.3456e-06	COVID-19 Hospitalized,COVID-19 Critically ill	NON_CODING_TRANSCRIPT_INTRON_VARIANT	EUR
366.3	Traumatic cataract	sense organs	rs495828	ABO	9	136154867	G	T	T	1.10422	0.06827	0.965926	1.26231	0.146458	0.833212	1	444378	601	-0.13432	6.5649e-10	COVID-19 Critically ill	UPSTREAM_GENE_VARIANT	EUR
396	Abnormal heart sounds	circulatory system	rs67579710	THBS3	1	155173527	G	A	A	1.02969	0.0201469	0.989819	1.07116	0.146486	0.833224	1	415801	12909	-0.10348	1.0252e-09	COVID-19 Hospitalized	CODING_TRANSCRIPT_INTRON_VARIANT	EUR
599.2	Retention of urine	genitourinary	rs2924480	ELF5	11	34529831	T	C	C	0.984485	0.0107686	0.963924	1.00548	0.146493	0.833224	1	400468	24032	-0.11648	2.817e-07	COVID-19 Critically ill	CODING_TRANSCRIPT_INTRON_VARIANT	EUR
275.6	Hypercalcemia	endocrine/metabolic	rs505922	ABO	9	136149229	T	C	C	0.969618	0.0212481	0.930067	1.01085	0.146494	0.833224	1	436094	5120	-0.099884	2.0889e-20	COVID-19 Hospitalized	CODING_TRANSCRIPT_INTRON_VARIANT	EUR
286.2	Encounter for long-term (current) use of anticoagulants	hematopoietic	rs10774679	OAS3	12	113374748	C	T	T	1.01162	0.00795332	0.995968	1.02751	0.146496	0.833224	1	396180	40524	0.075824	4.6954e-12	COVID-19 Hospitalized	UPSTREAM_GENE_VARIANT	EUR
350	Abnormal movement	neurological	rs721917	SFTPD	10	81706324	A	G	G	1.00861	0.00590267	0.997006	1.02034	0.146497	0.833224	1	325382	75084	0.055247	2.0819e-07	COVID-19 Hospitalized	SYNONYMOUS_VARIANT	EUR
681.2	Cellulitis and abscess of face/neck	dermatologic	rs11702230	LOC101928126	21	35377591	C	T	T	1.05751	0.0385112	0.980626	1.14042	0.146513	0.833242	1	436202	3324	0.099731	3.223e-09	COVID-19 Hospitalized	INTERGENIC_VARIANT	EUR
202	Cancer of other lymphoid, histiocytic tissue	neoplasms	rs9577395	ATP11A	13	113534984	C	G	G	0.966721	0.0233101	0.923549	1.01191	0.146518	0.833242	1	437723	5814	0.064829	8.6068e-07	COVID-19 Hospitalized,COVID-19 Critically ill	CODING_TRANSCRIPT_INTRON_VARIANT	EUR
269	Proteinuria	endocrine/metabolic	rs9497053	UTRN	6	145026256	G	A	A	1.029	0.0196894	0.990047	1.06949	0.146523	0.833242	1	428259	9127	-0.064841	1.0064e-06	COVID-19 Hospitalized	CODING_TRANSCRIPT_INTRON_VARIANT	EUR
598.9	NA	NA	rs581342	LMNA	1	156095466	T	C	C	1.05648	0.0378434	0.980956	1.13782	0.146537	0.833242	1	427381	5103	0.090245	2.6355e-07	COVID-19 Hospitalized	CODING_TRANSCRIPT_INTRON_VARIANT	EUR
425.11	Hypertrophic obstructive cardiomyopathy	circulatory system	rs467843	TRAPPC13	5	64945715	A	G	G	0.917147	0.05957	0.81608	1.03073	0.146537	0.833242	1	444807	685	-0.089724	1.7259e-06	COVID-19 Critically ill	CODING_TRANSCRIPT_INTRON_VARIANT	EUR
173	Neoplasm of uncertain behavior of skin	neoplasms	rs7579014	BCL11A	2	60707894	G	A	A	0.989517	0.00725883	0.975539	1.0037	0.146554	0.833297	1	341373	53740	-0.05629	1.2614e-06	COVID-19 Hospitalized	CODING_TRANSCRIPT_INTRON_VARIANT	EUR
280	Iron deficiency anemias	hematopoietic	rs732990	CIB4	2	26842146	C	G	G	0.987646	0.00856325	0.971208	1.00436	0.146584	0.833351	1	395606	31392	0.056389	5.6358e-07	COVID-19 Hospitalized	CODING_TRANSCRIPT_INTRON_VARIANT	EUR
433.1	Occlusion and stenosis of precerebral arteries	circulatory system	rs13179014	SPEF2	5	35693227	A	C	C	0.985307	0.0101964	0.965812	1.0052	0.146586	0.833351	1	400518	25177	-0.061249	6.1057e-07	COVID-19 Hospitalized	CODING_TRANSCRIPT_INTRON_VARIANT	EUR
459	Other disorders of circulatory system	circulatory system	rs11085727	TYK2	19	10466123	C	T	T	1.01916	0.0130754	0.993376	1.04562	0.146587	0.833351	1	405171	14890	0.17253	2.3333e-18	COVID-19 Critically ill,COVID-19 Hospitalized	CODING_TRANSCRIPT_INTRON_VARIANT	EUR
199	Neoplasm of uncertain behavior	neoplasms	rs10774671	OAS1	12	113357193	G	A	A	1.0172	0.011751	0.994045	1.0409	0.146593	0.833351	1	401586	16676	0.12569	3.6032e-11	COVID-19 Critically ill	SPLICE_ACCEPTOR_VARIANT	EUR
560.2	Impaction of intestine	digestive	rs915823	TMPRSS2	21	42851454	A	C	C	0.913532	0.0623008	0.808524	1.03218	0.146607	0.833376	1	442157	938	-0.066039	1.6687e-06	COVID-19 Hospitalized	CODING_TRANSCRIPT_INTRON_VARIANT	EUR
426.22	Mobitz II AV block	circulatory system	rs7605877	FOXI3	2	88559025	T	C	C	0.824262	0.13314	0.634945	1.07003	0.146612	0.833376	1	445156	334	-0.071053	3.3369e-06	COVID-19 Hospitalized	INTERGENIC_VARIANT	EUR
726.2	Synoviopathy	musculoskeletal	rs11234800	ME3	11	86479407	G	C	C	0.954239	0.0322714	0.895752	1.01655	0.146651	0.833451	1	434081	4090	-0.077173	3.0702e-06	COVID-19 Hospitalized	INTERGENIC_VARIANT	EUR
300.9	Posttraumatic stress disorder	mental disorders	rs67579710	THBS3	1	155173527	G	A	A	0.987667	0.00855009	0.971253	1.00436	0.146652	0.833451	1	331426	98822	-0.10348	1.0252e-09	COVID-19 Hospitalized	CODING_TRANSCRIPT_INTRON_VARIANT	EUR
286.2	Encounter for long-term (current) use of anticoagulants	hematopoietic	rs10774671	OAS1	12	113357193	G	A	A	1.01145	0.00784738	0.996017	1.02713	0.146668	0.833451	1	396180	40524	0.12569	3.6032e-11	COVID-19 Critically ill	SPLICE_ACCEPTOR_VARIANT	EUR
394.2	Mitral valve disease	circulatory system	rs5023077	FBRSL1	12	133141973	T	C	C	0.932057	0.0484809	0.847569	1.02497	0.146688	0.833451	1	443523	914	-0.090901	1.5172e-06	COVID-19 Critically ill	CODING_TRANSCRIPT_INTRON_VARIANT	EUR
411.1	Unstable angina (intermediate coronary syndrome)	circulatory system	rs10129899	LINC00637	14	104330432	C	A	A	0.982339	0.0122776	0.958982	1.00626	0.146688	0.833451	1	414996	15541	-0.057002	2.1916e-06	COVID-19 Hospitalized	INTERGENIC_VARIANT	EUR
272.13	Mixed hyperlipidemia	endocrine/metabolic	rs35154152	THBS3	1	155172725	T	C	C	1.01258	0.00861414	0.995628	1.02982	0.146696	0.833451	1	318693	90221	-0.20528	2.3574e-11	COVID-19 Critically ill	SYNONYMOUS_VARIANT	EUR
189	Cancer of urinary organs (incl. kidney and bladder)	neoplasms	rs495828	ABO	9	136154867	G	T	T	1.02019	0.0137726	0.993019	1.0481	0.146697	0.833451	1	425545	16135	-0.13432	6.5649e-10	COVID-19 Critically ill	UPSTREAM_GENE_VARIANT	EUR
345.1	Epilepsy	neurological	rs67959919	LZTFL1	3	45871908	G	A	A	1.0428	0.0288755	0.985419	1.10352	0.146698	0.833451	1	432236	8796	0.59355	1.6043e-80	COVID-19 Critically ill	CODING_TRANSCRIPT_INTRON_VARIANT	EUR
293	Symptoms involving head and neck	mental disorders	rs35508621	LZTFL1	3	45880481	T	C	C	0.812187	0.143339	0.613262	1.07564	0.1467	0.833451	1	442318	434	0.38931	6.0917e-89	COVID-19 Hospitalized	CODING_TRANSCRIPT_INTRON_VARIANT	EUR
289	Other diseases of blood and blood-forming organs	hematopoietic	rs1878527	ANKRD30BL	2	133056313	T	C	C	1.04419	0.0297988	0.984956	1.107	0.146703	0.833451	1	433973	3948	-0.077457	2.0215e-06	COVID-19 Hospitalized	INTERGENIC_VARIANT	EUR
585.33	Chronic Kidney Disease, Stage III	genitourinary	rs4830964	.	23	15515319	C	G	G	1.00902	0.00618424	0.996859	1.02132	0.146714	0.833451	1	395896	37558	0.046578	2.9701e-06	COVID-19 Hospitalized	SEQUENCE_VARIANT	EUR
592.2	Urethritis and urethral syndrome	genitourinary	rs9268576	HLA-DRA	6	32395641	T	C	C	1.18935	0.119491	0.941021	1.50322	0.146717	0.833451	1	442984	558	0.095134	9.9752e-07	COVID-19 Hospitalized	INTERGENIC_VARIANT	EUR
264.2	Failure to thrive (childhood)	endocrine/metabolic	rs11234800	ME3	11	86479407	G	C	C	1.19162	0.120807	0.940387	1.50997	0.146727	0.833451	1	445042	247	-0.077173	3.0702e-06	COVID-19 Hospitalized	INTERGENIC_VARIANT	EUR
788	Syncope and collapse	symptoms	rs7579014	BCL11A	2	60707894	G	A	A	0.987159	0.00890632	0.970076	1.00454	0.146731	0.833451	1	388155	32503	-0.05629	1.2614e-06	COVID-19 Hospitalized	CODING_TRANSCRIPT_INTRON_VARIANT	EUR
913	Toxic effect of venom	injuries & poisonings	rs11234800	ME3	11	86479407	G	C	C	1.09634	0.0633832	0.968263	1.24136	0.146742	0.833451	1	440769	953	-0.077173	3.0702e-06	COVID-19 Hospitalized	INTERGENIC_VARIANT	EUR
513.3	Hypoventilation	respiratory	rs13050728	IFNAR2	21	34615210	T	C	C	0.962456	0.0263703	0.913975	1.01351	0.146743	0.833451	1	434569	3404	-0.10657	4.0686e-21	COVID-19 Hospitalized,COVID-19 Critically ill	CODING_TRANSCRIPT_INTRON_VARIANT	EUR
379.1	Scleritis and episcleritis	sense organs	rs67579710	THBS3	1	155173527	G	A	A	0.897578	0.0744699	0.775681	1.03863	0.146781	0.833572	1	443984	1008	-0.10348	1.0252e-09	COVID-19 Hospitalized	CODING_TRANSCRIPT_INTRON_VARIANT	EUR
351	Other peripheral nerve disorders	neurological	rs13179014	SPEF2	5	35693227	A	C	C	1.00905	0.00620982	0.996844	1.02141	0.1468	0.833572	1	333092	77494	-0.061249	6.1057e-07	COVID-19 Hospitalized	CODING_TRANSCRIPT_INTRON_VARIANT	EUR
008.6	Viral Enteritis	infectious diseases	rs10129899	LINC00637	14	104330432	C	A	A	0.941661	0.0414294	0.86822	1.02131	0.146805	0.833572	1	438077	1306	-0.057002	2.1916e-06	COVID-19 Hospitalized	INTERGENIC_VARIANT	EUR
227.2	Benign neoplasm of parathyroid gland	neoplasms	rs60305836	CDH8	16	61709381	A	C	C	0.866391	0.0988484	0.713796	1.05161	0.146808	0.833572	1	444921	538	0.086719	1.1846e-06	COVID-19 Hospitalized	CODING_TRANSCRIPT_INTRON_VARIANT	EUR
495	Asthma	respiratory	rs8080583	KANSL1	17	44162597	C	A	A	1.01391	0.00952138	0.995164	1.03301	0.146822	0.833572	1	395312	34963	-0.12662	2.0785e-08	COVID-19 Critically ill	CODING_TRANSCRIPT_INTRON_VARIANT	EUR
528	Diseases of the oral soft tissues, excluding lesions specific for gingiva and tongue	digestive	rs12660421	FOXP4-AS1	6	41488378	G	A	A	1.08036	0.0532756	0.97324	1.19927	0.146827	0.833572	1	414449	11108	0.35506	1.1424e-09	COVID-19 Critically ill	DOWNSTREAM_GENE_VARIANT	EUR
288.11	Neutropenia	hematopoietic	rs495828	ABO	9	136154867	G	T	T	0.960135	0.0280403	0.908791	1.01438	0.146827	0.833572	1	438702	3855	-0.13432	6.5649e-10	COVID-19 Critically ill	UPSTREAM_GENE_VARIANT	EUR
627.2	Symptomatic menopause	genitourinary	rs2924480	ELF5	11	34529831	T	C	C	0.966264	0.0236546	0.922488	1.01212	0.14683	0.833572	1	435233	7150	-0.11648	2.817e-07	COVID-19 Critically ill	CODING_TRANSCRIPT_INTRON_VARIANT	EUR
411.2	Myocardial infarction	circulatory system	rs1878527	ANKRD30BL	2	133056313	T	C	C	0.985311	0.0101997	0.96581	1.00521	0.146837	0.833572	1	392016	36312	-0.077457	2.0215e-06	COVID-19 Hospitalized	INTERGENIC_VARIANT	EUR
712	Infective connective tissue disorders	musculoskeletal	rs721917	SFTPD	10	81706324	A	G	G	0.921581	0.0562899	0.825314	1.02908	0.146838	0.833572	1	444667	660	0.055247	2.0819e-07	COVID-19 Hospitalized	SYNONYMOUS_VARIANT	EUR
224.1	Benign neoplasm of eye, uveal	neoplasms	rs147812915	KAT7	17	47858295	C	T	T	0.953373	0.0329135	0.893813	1.0169	0.146851	0.833604	1	419664	17491	0.23438	1.0943e-07	COVID-19 Critically ill	INTERGENIC_VARIANT	EUR
276.41	Acidosis	endocrine/metabolic	rs60869999	MYO1C	17	1390948	A	T	T	1.0289	0.0196391	0.990048	1.06928	0.146867	0.833626	1	425841	7433	0.059541	2.9039e-06	COVID-19 Hospitalized	CODING_TRANSCRIPT_INTRON_VARIANT	EUR
573.2	Liver replaced by transplant	digestive	rs1453205	LOC101928196	2	19901073	C	T	T	1.07359	0.0489472	0.97538	1.18168	0.14687	0.833626	1	444826	905	0.096992	3.6368e-06	COVID-19 Critically ill	INTERGENIC_VARIANT	EUR
446.5	Giant cell arteritis	circulatory system	rs1453205	LOC101928196	2	19901073	C	T	T	1.07793	0.0517281	0.973998	1.19294	0.146877	0.833626	1	444617	805	0.096992	3.6368e-06	COVID-19 Critically ill	INTERGENIC_VARIANT	EUR
627	Menopausal and postmenopausal disorders	genitourinary	rs76073397	MIR548H2	16	11386452	T	C	C	0.94833	0.0365726	0.882732	1.0188	0.146887	0.833627	1	431131	10579	0.14454	9.6663e-07	COVID-19 Critically ill,COVID-19 Hospitalized	INTERGENIC_VARIANT	EUR
743.4	Stress fracture	musculoskeletal	rs6869036	MGAT1	5	180223327	C	T	T	0.79435	0.158717	0.581985	1.08421	0.146899	0.833627	1	442385	1161	0.25536	1.7578e-06	COVID-19 Critically ill	FIVE_PRIME_UTR_INTRON_VARIANT	EUR
859	Complication due to other implant and internal device	injuries & poisonings	rs78313563	ESS2	22	19136365	G	A	A	1.23895	0.147712	0.927514	1.65496	0.146906	0.833627	1	438911	2260	0.40873	6.5914e-07	COVID-19 Critically ill	UPSTREAM_GENE_VARIANT	EUR
290.13	Senile dementia	mental disorders	rs9501257	HLA-DPB1	6	33055355	A	G	G	1.13678	0.088383	0.955968	1.35178	0.146927	0.833627	1	444539	696	0.17269	4.1339e-08	COVID-19 Critically ill	THREE_PRIME_UTR_EXON_VARIANT	EUR
440.1	Atherosclerosis of renal artery	circulatory system	rs1405655	NR1H2	19	50882619	T	C	C	1.0726	0.0483203	0.975681	1.17915	0.146931	0.833627	1	443668	1028	0.075181	1.1208e-11	COVID-19 Hospitalized,COVID-19 Critically ill	CODING_TRANSCRIPT_INTRON_VARIANT	EUR
440.1	Atherosclerosis of renal artery	circulatory system	rs13050728	IFNAR2	21	34615210	T	C	C	0.933317	0.04758	0.850215	1.02454	0.146943	0.833627	1	443668	1028	-0.10657	4.0686e-21	COVID-19 Hospitalized,COVID-19 Critically ill	CODING_TRANSCRIPT_INTRON_VARIANT	EUR
296.1	Bipolar	mental disorders	rs11702230	LOC101928126	21	35377591	C	T	T	1.02115	0.0144291	0.992675	1.05044	0.146943	0.833627	1	412229	26656	0.099731	3.223e-09	COVID-19 Hospitalized	INTERGENIC_VARIANT	EUR
1015	NA	NA	rs12567716	FOXD2	1	48197570	T	C	C	0.978302	0.0151247	0.949727	1.00774	0.146953	0.833627	1	384164	25738	-0.090753	1.4878e-06	COVID-19 Hospitalized	INTERGENIC_VARIANT	EUR
264.2	Failure to thrive (childhood)	endocrine/metabolic	rs76423999	SLC12A7	5	1098067	T	A	A	1.3029	0.182434	0.911223	1.86295	0.146956	0.833627	1	445042	247	0.18412	3.8813e-07	COVID-19 Critically ill	CODING_TRANSCRIPT_INTRON_VARIANT	EUR
687.1	Rash and other nonspecific skin eruption	dermatologic	rs5023077	FBRSL1	12	133141973	T	C	C	1.01119	0.00766952	0.996099	1.0265	0.146968	0.833627	1	343450	40854	-0.090901	1.5172e-06	COVID-19 Critically ill	CODING_TRANSCRIPT_INTRON_VARIANT	EUR
281.9	Deficiency anemias	hematopoietic	rs61667602	CRHR1	17	43785349	T	C	C	0.955094	0.0316798	0.897595	1.01628	0.146976	0.833627	1	437310	2969	-0.093554	9.1279e-12	COVID-19 Hospitalized	FIVE_PRIME_UTR_INTRON_VARIANT	EUR
575.2	Obstruction of bile duct	digestive	rs78313563	ESS2	22	19136365	G	A	A	1.34793	0.205872	0.900387	2.01793	0.146982	0.833627	1	443528	1098	0.40873	6.5914e-07	COVID-19 Critically ill	UPSTREAM_GENE_VARIANT	EUR
070	Viral hepatitis	infectious diseases	rs35705950	MUC5B	11	1241221	G	T	T	1.02365	0.0161198	0.991817	1.05651	0.14699	0.833627	1	420238	20872	-0.11177	1.2224e-08	COVID-19 Hospitalized,COVID-19 Critically ill	UPSTREAM_GENE_VARIANT	EUR
790.6	Other abnormal blood chemistry	symptoms	rs581342	LMNA	1	156095466	T	C	C	1.02655	0.0180687	0.990832	1.06356	0.146998	0.833627	1	380757	24540	0.090245	2.6355e-07	COVID-19 Hospitalized	CODING_TRANSCRIPT_INTRON_VARIANT	EUR
381.11	Suppurative and unspecified otitis media	sense organs	rs111837807	CCHCR1	6	31121232	T	C	C	1.03665	0.0248197	0.987427	1.08832	0.14701	0.833627	1	413228	10750	0.20363	2.152e-11	COVID-19 Critically ill,COVID-19 Hospitalized	CODING_TRANSCRIPT_INTRON_VARIANT	EUR
686.2	Impetigo	dermatologic	rs9268576	HLA-DRA	6	32395641	T	C	C	1.16897	0.107661	0.946595	1.4436	0.14701	0.833627	1	441946	714	0.095134	9.9752e-07	COVID-19 Hospitalized	INTERGENIC_VARIANT	EUR
367.8	Hypermetropia	sense organs	rs76423999	SLC12A7	5	1098067	T	A	A	1.01942	0.0132642	0.993261	1.04627	0.147013	0.833627	1	321621	70953	0.18412	3.8813e-07	COVID-19 Critically ill	CODING_TRANSCRIPT_INTRON_VARIANT	EUR
257.1	Testicular hypofunction	endocrine/metabolic	rs915823	TMPRSS2	21	42851454	A	C	C	1.01823	0.012456	0.99367	1.04339	0.147015	0.833627	1	414941	23062	-0.066039	1.6687e-06	COVID-19 Hospitalized	CODING_TRANSCRIPT_INTRON_VARIANT	EUR
250.11	Type 1 diabetes with ketoacidosis	endocrine/metabolic	rs1878527	ANKRD30BL	2	133056313	T	C	C	0.891404	0.0792773	0.763122	1.04125	0.147041	0.833627	1	444957	519	-0.077457	2.0215e-06	COVID-19 Hospitalized	INTERGENIC_VARIANT	EUR
385	Other disorders of middle ear and mastoid	sense organs	rs72711165	TMEM65	8	125336564	T	C	C	1.23656	0.146436	0.928047	1.64764	0.14705	0.833627	1	442131	1780	0.18279	6.0907e-07	COVID-19 Hospitalized	CODING_TRANSCRIPT_INTRON_VARIANT	EUR
764	Sciatica	symptoms	rs8080583	KANSL1	17	44162597	C	A	A	1.01717	0.0117398	0.994031	1.04084	0.147051	0.833627	1	400294	21906	-0.12662	2.0785e-08	COVID-19 Critically ill	CODING_TRANSCRIPT_INTRON_VARIANT	EUR
250.1	Type 1 diabetes	endocrine/metabolic	rs8080583	KANSL1	17	44162597	C	A	A	1.01971	0.0134614	0.993159	1.04697	0.147061	0.833627	1	414851	16403	-0.12662	2.0785e-08	COVID-19 Critically ill	CODING_TRANSCRIPT_INTRON_VARIANT	EUR
735.22	Claw toe (acquired)	musculoskeletal	rs766826	ELF5	11	34528766	C	T	T	1.109	0.0713512	0.964267	1.27546	0.147062	0.833627	1	444687	511	-0.082134	1.155e-11	COVID-19 Hospitalized	CODING_TRANSCRIPT_INTRON_VARIANT	EUR
288.2	Elevated white blood cell count	hematopoietic	rs11702230	LOC101928126	21	35377591	C	T	T	0.969464	0.0213878	0.929665	1.01097	0.147062	0.833627	1	414052	11696	0.099731	3.223e-09	COVID-19 Hospitalized	INTERGENIC_VARIANT	EUR
280.2	Iron deficiency anemia secondary to blood loss (chronic)	hematopoietic	rs467843	TRAPPC13	5	64945715	A	G	G	1.03568	0.0241802	0.987742	1.08595	0.14709	0.833627	1	434209	4325	-0.089724	1.7259e-06	COVID-19 Critically ill	CODING_TRANSCRIPT_INTRON_VARIANT	EUR
771	Musculoskeletal symptoms referable to limbs	symptoms	rs60869999	MYO1C	17	1390948	A	T	T	0.933032	0.0478082	0.849576	1.02469	0.147095	0.833627	1	439352	1272	0.059541	2.9039e-06	COVID-19 Hospitalized	CODING_TRANSCRIPT_INTRON_VARIANT	EUR
802	Fracture of pelvis	injuries & poisonings	rs12567716	FOXD2	1	48197570	T	C	C	0.913348	0.0625153	0.808022	1.0324	0.147098	0.833627	1	443608	1480	-0.090753	1.4878e-06	COVID-19 Hospitalized	INTERGENIC_VARIANT	EUR
707	Chronic ulcer of skin	dermatologic	rs55654108	PDCL3P4	3	101425703	A	G	G	1.01461	0.0100018	0.994911	1.03469	0.147101	0.833627	1	407073	24606	-0.05662	1.0636e-06	COVID-19 Hospitalized	INTERGENIC_VARIANT	EUR
427.4	Cardiac arrest and ventricular fibrillation	circulatory system	rs4830964	.	23	15515319	C	G	G	1.0321	0.0217957	0.988942	1.07715	0.147122	0.833627	1	439549	2657	0.046578	2.9701e-06	COVID-19 Hospitalized	SEQUENCE_VARIANT	EUR
396	Abnormal heart sounds	circulatory system	rs12259804	PLEKHS1	10	115573378	T	C	C	0.953312	0.0329813	0.893637	1.01697	0.147138	0.833627	1	415801	12909	-0.27547	4.8674e-08	COVID-19 Critically ill	INTERGENIC_VARIANT	EUR
252.2	Hypoparathyroidism	endocrine/metabolic	rs12567716	FOXD2	1	48197570	T	C	C	0.832943	0.126088	0.650563	1.06645	0.147143	0.833627	1	445145	391	-0.090753	1.4878e-06	COVID-19 Hospitalized	INTERGENIC_VARIANT	EUR
516.1	Hemoptysis	respiratory	rs13179014	SPEF2	5	35693227	A	C	C	0.967226	0.0229864	0.924617	1.0118	0.147151	0.833627	1	435401	4635	-0.061249	6.1057e-07	COVID-19 Hospitalized	CODING_TRANSCRIPT_INTRON_VARIANT	EUR
453	Chronic venous hypertension	circulatory system	rs34488998	NKAIN3	8	63408372	G	A	A	1.11432	0.0746686	0.96261	1.28993	0.147164	0.833627	1	441642	2467	0.1355	3.4644e-06	COVID-19 Hospitalized	CODING_TRANSCRIPT_INTRON_VARIANT	EUR
279.1	Immunity deficiency	endocrine/metabolic	rs117169628	SLC22A31	16	89262657	G	A	A	0.905739	0.0682973	0.792261	1.03547	0.147167	0.833627	1	443900	1006	0.081201	5.77e-07	COVID-19 Hospitalized	SYNONYMOUS_VARIANT	EUR
379.9	Pain, swelling or discharge of eye	sense organs	rs35705950	MUC5B	11	1241221	G	T	T	1.05592	0.0375396	0.981023	1.13654	0.147178	0.833627	1	427334	3537	-0.11177	1.2224e-08	COVID-19 Hospitalized,COVID-19 Critically ill	UPSTREAM_GENE_VARIANT	EUR
371	Inflammation of the eye	sense organs	rs7560588	BCL11A	2	60727416	G	A	A	0.988387	0.00805844	0.972899	1.00412	0.147181	0.833627	1	350293	52871	-0.12371	2.3396e-07	COVID-19 Critically ill	CODING_TRANSCRIPT_INTRON_VARIANT	EUR
394.3	Aortic valve disease	circulatory system	rs467843	TRAPPC13	5	64945715	A	G	G	0.871105	0.0951989	0.722832	1.04979	0.147193	0.833627	1	445065	266	-0.089724	1.7259e-06	COVID-19 Critically ill	CODING_TRANSCRIPT_INTRON_VARIANT	EUR
272.12	Hyperglyceridemia	endocrine/metabolic	rs13179014	SPEF2	5	35693227	A	C	C	0.982461	0.0122076	0.959233	1.00625	0.147208	0.833627	1	415020	16812	-0.061249	6.1057e-07	COVID-19 Hospitalized	CODING_TRANSCRIPT_INTRON_VARIANT	EUR
270.34	Alpha-1-antitrypsin deficiency	endocrine/metabolic	rs67579710	THBS3	1	155173527	G	A	A	1.23168	0.143764	0.929236	1.63256	0.14721	0.833627	1	445687	217	-0.10348	1.0252e-09	COVID-19 Hospitalized	CODING_TRANSCRIPT_INTRON_VARIANT	EUR
962.1	Adrenal cortical steroids causing adverse effects in therapeutic use	injuries & poisonings	rs2924480	ELF5	11	34529831	T	C	C	0.891641	0.0791294	0.763546	1.04123	0.147221	0.833627	1	444192	420	-0.11648	2.817e-07	COVID-19 Critically ill	CODING_TRANSCRIPT_INTRON_VARIANT	EUR
425	Cardiomyopathy	circulatory system	rs1250993	LOC101929525	10	81399565	C	G	G	0.982344	0.0122903	0.958963	1.00629	0.147225	0.833627	1	415481	19052	0.12403	5.3767e-08	COVID-19 Critically ill	INTERGENIC_VARIANT	EUR
626.11	Absent or infrequent menstruation	genitourinary	rs61667602	CRHR1	17	43785349	T	C	C	1.08767	0.0579783	0.970832	1.21856	0.147225	0.833627	1	443782	904	-0.093554	9.1279e-12	COVID-19 Hospitalized	FIVE_PRIME_UTR_INTRON_VARIANT	EUR
790.8	Elevated C-reactive protein (CRP)	symptoms	rs766826	ELF5	11	34528766	C	T	T	1.15781	0.101097	0.949693	1.41153	0.147227	0.833627	1	444743	253	-0.082134	1.155e-11	COVID-19 Hospitalized	CODING_TRANSCRIPT_INTRON_VARIANT	EUR
371.21	Allergic conjunctivitis	sense organs	rs35154152	THBS3	1	155172725	T	C	C	1.03774	0.0255598	0.987034	1.09105	0.147231	0.833627	1	425780	7760	-0.20528	2.3574e-11	COVID-19 Critically ill	SYNONYMOUS_VARIANT	EUR
224	Benign neoplasm of eye	neoplasms	rs147812915	KAT7	17	47858295	C	T	T	0.954493	0.0321343	0.896231	1.01654	0.147231	0.833627	1	417778	18379	0.23438	1.0943e-07	COVID-19 Critically ill	INTERGENIC_VARIANT	EUR
740.3	Osteoarthrosis involving more than one site, but not specified as generalized	musculoskeletal	rs10774671	OAS1	12	113357193	G	A	A	0.969173	0.0216046	0.928991	1.01109	0.147241	0.833627	1	433912	4725	0.12569	3.6032e-11	COVID-19 Critically ill	SPLICE_ACCEPTOR_VARIANT	EUR
722	Intervertebral disc disorders	musculoskeletal	rs11085727	TYK2	19	10466123	C	T	T	1.00923	0.00634004	0.996768	1.02185	0.147244	0.833627	1	332187	75803	0.17253	2.3333e-18	COVID-19 Critically ill,COVID-19 Hospitalized	CODING_TRANSCRIPT_INTRON_VARIANT	EUR
245.21	Chronic lymphocytic thyroiditis	endocrine/metabolic	rs55654108	PDCL3P4	3	101425703	A	G	G	1.06937	0.0462746	0.976647	1.17089	0.147249	0.833627	1	444126	1069	-0.05662	1.0636e-06	COVID-19 Hospitalized	INTERGENIC_VARIANT	EUR
601.4	Balanoposthitis	genitourinary	rs7671107	LOC101929161	4	25449225	G	A	A	0.942353	0.0409691	0.869643	1.02114	0.147265	0.833627	1	440940	1950	-0.064456	1.0803e-06	COVID-19 Hospitalized	INTERGENIC_VARIANT	EUR
702.4	Degenerative skin disorders	dermatologic	rs2284028	NCF4	22	37265172	A	C	C	1.81121	0.409867	0.81113	4.04435	0.147269	0.833627	1	445012	268	0.31271	4.1737e-06	COVID-19 Critically ill	CODING_TRANSCRIPT_INTRON_VARIANT	EUR
612.2	Hypertrophy of breast (Gynecomastia)	genitourinary	rs9268576	HLA-DRA	6	32395641	T	C	C	0.932629	0.0481281	0.848677	1.02489	0.14728	0.833627	1	437115	4393	0.095134	9.9752e-07	COVID-19 Hospitalized	INTERGENIC_VARIANT	EUR
300.13	Phobia	mental disorders	rs1250993	LOC101929525	10	81399565	C	G	G	1.0665	0.0444247	0.977565	1.16352	0.147283	0.833627	1	442126	1365	0.12403	5.3767e-08	COVID-19 Critically ill	INTERGENIC_VARIANT	EUR
704.8	Other specified diseases of hair and hair follicles	dermatologic	rs10774671	OAS1	12	113357193	G	A	A	1.02448	0.0166893	0.991511	1.05855	0.147296	0.833627	1	421265	8068	0.12569	3.6032e-11	COVID-19 Critically ill	SPLICE_ACCEPTOR_VARIANT	EUR
557.1	Celiac disease	digestive	rs61667602	CRHR1	17	43785349	T	C	C	1.06981	0.0465661	0.976494	1.17204	0.147298	0.833627	1	444137	1298	-0.093554	9.1279e-12	COVID-19 Hospitalized	FIVE_PRIME_UTR_INTRON_VARIANT	EUR
743.1	Osteoporosis	musculoskeletal	rs35508621	LZTFL1	3	45880481	T	C	C	0.969775	0.0211795	0.930343	1.01088	0.147306	0.833627	1	419066	18459	0.38931	6.0917e-89	COVID-19 Hospitalized	CODING_TRANSCRIPT_INTRON_VARIANT	EUR
070.3	Viral hepatitis C	infectious diseases	rs76073397	MIR548H2	16	11386452	T	C	C	0.971362	0.0200511	0.933928	1.0103	0.147309	0.833627	1	423756	18968	0.14454	9.6663e-07	COVID-19 Critically ill,COVID-19 Hospitalized	INTERGENIC_VARIANT	EUR
558	Noninfectious gastroenteritis	digestive	rs8080583	KANSL1	17	44162597	C	A	A	1.02176	0.014855	0.99244	1.05195	0.147312	0.833627	1	408460	13370	-0.12662	2.0785e-08	COVID-19 Critically ill	CODING_TRANSCRIPT_INTRON_VARIANT	EUR
871.3	Open wound of foot except toe(s) alone	injuries & poisonings	rs72711165	TMEM65	8	125336564	T	C	C	0.849497	0.112562	0.681316	1.05919	0.147316	0.833627	1	435118	4260	0.18279	6.0907e-07	COVID-19 Hospitalized	CODING_TRANSCRIPT_INTRON_VARIANT	EUR
165	Cancer within the respiratory system	neoplasms	rs11085727	TYK2	19	10466123	C	T	T	0.979407	0.0143593	0.952227	1.00736	0.147317	0.833627	1	429516	12464	0.17253	2.3333e-18	COVID-19 Critically ill,COVID-19 Hospitalized	CODING_TRANSCRIPT_INTRON_VARIANT	EUR
275.5	Disorders of calcium/phosphorus metabolism	endocrine/metabolic	rs4830964	.	23	15515319	C	G	G	0.979051	0.0146105	0.951412	1.00749	0.147319	0.833627	1	429633	6208	0.046578	2.9701e-06	COVID-19 Hospitalized	SEQUENCE_VARIANT	EUR
729.3	Panniculitis	musculoskeletal	rs78313563	ESS2	22	19136365	G	A	A	0.454496	0.544212	0.156421	1.32058	0.147336	0.833631	1	444829	346	0.40873	6.5914e-07	COVID-19 Critically ill	UPSTREAM_GENE_VARIANT	EUR
614.3	Pelvic inflammatory disease (PID)	genitourinary	rs10086829	COL14A1	8	121149129	G	A	A	1.17943	0.113894	0.943465	1.47441	0.147338	0.833631	1	445119	261	-0.097352	3.8599e-06	COVID-19 Critically ill	FIVE_PRIME_UTR_INTRON_VARIANT	EUR
401.2	Hypertensive heart and/or renal disease	circulatory system	rs7560588	BCL11A	2	60727416	G	A	A	1.01174	0.00805234	0.995894	1.02783	0.147345	0.833631	1	362792	53713	-0.12371	2.3396e-07	COVID-19 Critically ill	CODING_TRANSCRIPT_INTRON_VARIANT	EUR
252.2	Hypoparathyroidism	endocrine/metabolic	rs78313563	ESS2	22	19136365	G	A	A	1.58884	0.319547	0.849341	2.97222	0.147353	0.833631	1	445145	391	0.40873	6.5914e-07	COVID-19 Critically ill	UPSTREAM_GENE_VARIANT	EUR
350.2	Abnormality of gait	neurological	rs8080583	KANSL1	17	44162597	C	A	A	1.01127	0.00773735	0.996054	1.02673	0.147359	0.833631	1	350197	57501	-0.12662	2.0785e-08	COVID-19 Critically ill	CODING_TRANSCRIPT_INTRON_VARIANT	EUR
772	Symptoms of the muscles	symptoms	rs11234800	ME3	11	86479407	G	C	C	1.07027	0.0468709	0.976331	1.17325	0.147364	0.833631	1	439096	1776	-0.077173	3.0702e-06	COVID-19 Hospitalized	INTERGENIC_VARIANT	EUR
198	Secondary malignant neoplasm	neoplasms	rs67959919	LZTFL1	3	45871908	G	A	A	0.967788	0.0225983	0.925859	1.01162	0.147376	0.833658	1	425144	15450	0.59355	1.6043e-80	COVID-19 Critically ill	CODING_TRANSCRIPT_INTRON_VARIANT	EUR
335	Multiple sclerosis	neurological	rs1405655	NR1H2	19	50882619	T	C	C	1.04477	0.0302311	0.984665	1.10855	0.147399	0.833726	1	442366	2674	0.075181	1.1208e-11	COVID-19 Hospitalized,COVID-19 Critically ill	CODING_TRANSCRIPT_INTRON_VARIANT	EUR
038.1	Gram negative septicemia	infectious diseases	rs721917	SFTPD	10	81706324	A	G	G	1.04564	0.030806	0.984375	1.11072	0.147409	0.833726	1	440194	2166	0.055247	2.0819e-07	COVID-19 Hospitalized	SYNONYMOUS_VARIANT	EUR
165.1	Cancer of bronchus; lung	neoplasms	rs11085727	TYK2	19	10466123	C	T	T	0.97874	0.0148333	0.950695	1.00761	0.147413	0.833726	1	430884	11656	0.17253	2.3333e-18	COVID-19 Critically ill,COVID-19 Hospitalized	CODING_TRANSCRIPT_INTRON_VARIANT	EUR
359	Muscular dystrophies and other myopathies	neurological	rs9461128	TMEM14B	6	10753875	T	C	C	0.750822	0.197824	0.509505	1.10643	0.147423	0.833726	1	442019	1555	0.13046	3.4269e-06	COVID-19 Hospitalized	CODING_TRANSCRIPT_INTRON_VARIANT	EUR
425.2	Secondary/extrinsic cardiomyopathies	circulatory system	rs581342	LMNA	1	156095466	T	C	C	0.90264	0.0707062	0.785832	1.03681	0.147425	0.833726	1	441229	1650	0.090245	2.6355e-07	COVID-19 Hospitalized	CODING_TRANSCRIPT_INTRON_VARIANT	EUR
333.1	Essential tremor	neurological	rs13179014	SPEF2	5	35693227	A	C	C	1.02054	0.0140333	0.99285	1.049	0.147443	0.833771	1	426101	12482	-0.061249	6.1057e-07	COVID-19 Hospitalized	CODING_TRANSCRIPT_INTRON_VARIANT	EUR
501	Pneumonitis due to inhalation of food or vomitus	respiratory	rs67959919	LZTFL1	3	45871908	G	A	A	0.928613	0.0511282	0.840068	1.02649	0.147454	0.833771	1	437364	2994	0.59355	1.6043e-80	COVID-19 Critically ill	CODING_TRANSCRIPT_INTRON_VARIANT	EUR
611.3	Lump or mass in breast	genitourinary	rs9896243	NSF	17	44826056	C	G	G	0.969007	0.0217341	0.928596	1.01118	0.147455	0.833771	1	431606	7360	-0.13155	3.2234e-08	COVID-19 Critically ill	CODING_TRANSCRIPT_INTRON_VARIANT	EUR
380.1	Otitis externa	sense organs	rs10129899	LINC00637	14	104330432	C	A	A	0.981613	0.0128118	0.957271	1.00657	0.147468	0.833803	1	412955	14162	-0.057002	2.1916e-06	COVID-19 Hospitalized	INTERGENIC_VARIANT	EUR
278.1	Obesity	endocrine/metabolic	rs72655853	SBSPON	8	73985608	A	G	G	0.985763	0.00989961	0.966821	1.00508	0.147497	0.833809	1	245913	167485	0.22523	8.3915e-07	COVID-19 Critically ill	CODING_TRANSCRIPT_INTRON_VARIANT	EUR
369	Infection of the eye	sense organs	rs7605877	FOXI3	2	88559025	T	C	C	0.971622	0.0198764	0.934498	1.01022	0.147512	0.833809	1	407499	13620	-0.071053	3.3369e-06	COVID-19 Hospitalized	INTERGENIC_VARIANT	EUR
261.41	Rickets or osteomalacia	endocrine/metabolic	rs12567716	FOXD2	1	48197570	T	C	C	1.15625	0.100248	0.949994	1.40729	0.147551	0.833809	1	444881	482	-0.090753	1.4878e-06	COVID-19 Hospitalized	INTERGENIC_VARIANT	EUR
585.3	Chronic renal failure [CKD]	genitourinary	rs1878527	ANKRD30BL	2	133056313	T	C	C	0.987734	0.00852241	0.971372	1.00437	0.147566	0.833809	1	371111	57327	-0.077457	2.0215e-06	COVID-19 Hospitalized	INTERGENIC_VARIANT	EUR
800	Fracture of lower limb	injuries & poisonings	rs67959919	LZTFL1	3	45871908	G	A	A	0.965528	0.0242242	0.920757	1.01248	0.147571	0.833809	1	426057	13271	0.59355	1.6043e-80	COVID-19 Critically ill	CODING_TRANSCRIPT_INTRON_VARIANT	EUR
402	NA	NA	rs732990	CIB4	2	26842146	C	G	G	1.01383	0.00948822	0.995155	1.03287	0.147585	0.833809	1	384202	25072	0.056389	5.6358e-07	COVID-19 Hospitalized	CODING_TRANSCRIPT_INTRON_VARIANT	EUR
523.32	Chronic periodontitis	digestive	rs9367106	LOC100505711	6	41483390	G	C	C	0.939749	0.0429132	0.863941	1.02221	0.147588	0.833809	1	414476	18864	0.20225	3.4038e-11	COVID-19 Hospitalized	INTERGENIC_VARIANT	EUR
614.51	Cervicitis and endocervicitis	genitourinary	rs10774671	OAS1	12	113357193	G	A	A	0.888899	0.0813333	0.757916	1.04252	0.147612	0.833809	1	444438	327	0.12569	3.6032e-11	COVID-19 Critically ill	SPLICE_ACCEPTOR_VARIANT	EUR
313.2	Tics and stuttering	mental disorders	rs55654108	PDCL3P4	3	101425703	A	G	G	0.927191	0.0522071	0.837009	1.02709	0.147618	0.833809	1	444263	869	-0.05662	1.0636e-06	COVID-19 Hospitalized	INTERGENIC_VARIANT	EUR
426.8	Other cardiac conduction disorders	circulatory system	rs72655853	SBSPON	8	73985608	A	G	G	1.13764	0.089057	0.955429	1.35459	0.147619	0.833809	1	441687	1054	0.22523	8.3915e-07	COVID-19 Critically ill	CODING_TRANSCRIPT_INTRON_VARIANT	EUR
706.1	Acne	dermatologic	rs721917	SFTPD	10	81706324	A	G	G	0.971982	0.0196257	0.935304	1.0101	0.147619	0.833809	1	432316	5604	0.055247	2.0819e-07	COVID-19 Hospitalized	SYNONYMOUS_VARIANT	EUR
209	Neuroendocrine tumors	neoplasms	rs13050728	IFNAR2	21	34615210	T	C	C	1.10787	0.0707508	0.964419	1.27266	0.147646	0.833809	1	445070	495	-0.10657	4.0686e-21	COVID-19 Hospitalized,COVID-19 Critically ill	CODING_TRANSCRIPT_INTRON_VARIANT	EUR
031	Diseases due to other mycobacteria	infectious diseases	rs1878527	ANKRD30BL	2	133056313	T	C	C	0.907172	0.0672864	0.795088	1.03506	0.147647	0.833809	1	444732	725	-0.077457	2.0215e-06	COVID-19 Hospitalized	INTERGENIC_VARIANT	EUR
443	Peripheral vascular disease	circulatory system	rs60305836	CDH8	16	61709381	A	C	C	1.01681	0.0115109	0.994123	1.04001	0.147647	0.833809	1	382898	39404	0.086719	1.1846e-06	COVID-19 Hospitalized	CODING_TRANSCRIPT_INTRON_VARIANT	EUR
378.2	Nystagmus and other irregular eye movements	sense organs	rs581342	LMNA	1	156095466	T	C	C	1.14481	0.0934034	0.953296	1.37479	0.14765	0.833809	1	443870	786	0.090245	2.6355e-07	COVID-19 Hospitalized	CODING_TRANSCRIPT_INTRON_VARIANT	EUR
550.4	Umbilical hernia	digestive	rs12809318	FBRSL1	12	133140840	T	C	C	0.982132	0.0124527	0.958451	1.0064	0.147652	0.833809	1	424537	14311	-0.062781	9.5289e-09	COVID-19 Hospitalized	CODING_TRANSCRIPT_INTRON_VARIANT	EUR
240	Simple and unspecified goiter	endocrine/metabolic	rs9896243	NSF	17	44826056	C	G	G	0.937116	0.0448585	0.858242	1.02324	0.147663	0.833809	1	442239	1586	-0.13155	3.2234e-08	COVID-19 Critically ill	CODING_TRANSCRIPT_INTRON_VARIANT	EUR
367	Disorders of refraction and accommodation; blindness and low vision	sense organs	rs7605877	FOXI3	2	88559025	T	C	C	0.988827	0.00776097	0.973899	1.00398	0.147675	0.833809	1	136415	274397	-0.071053	3.3369e-06	COVID-19 Hospitalized	INTERGENIC_VARIANT	EUR
196	Radiotherapy	neoplasms	rs505922	ABO	9	136149229	T	C	C	1.03004	0.0204417	0.989584	1.07214	0.147689	0.833809	1	439024	5415	-0.099884	2.0889e-20	COVID-19 Hospitalized	CODING_TRANSCRIPT_INTRON_VARIANT	EUR
280	Iron deficiency anemias	hematopoietic	rs622568	SEC61G	7	54647894	A	C	C	1.01649	0.0112975	0.99423	1.03925	0.147696	0.833809	1	395606	31392	0.11965	2.6006e-06	COVID-19 Critically ill	INTERGENIC_VARIANT	EUR
402	NA	NA	rs2284028	NCF4	22	37265172	A	C	C	0.92398	0.0546141	0.830185	1.02837	0.1477	0.833809	1	384202	25072	0.31271	4.1737e-06	COVID-19 Critically ill	CODING_TRANSCRIPT_INTRON_VARIANT	EUR
426	Cardiac conduction disorders	circulatory system	rs581342	LMNA	1	156095466	T	C	C	1.01787	0.0122353	0.993751	1.04257	0.147712	0.833809	1	339932	61619	0.090245	2.6355e-07	COVID-19 Hospitalized	CODING_TRANSCRIPT_INTRON_VARIANT	EUR
362.23	Cystoid macular degeneration of retina	sense organs	rs12660421	FOXP4-AS1	6	41488378	G	A	A	1.10627	0.0697648	0.964889	1.26837	0.147718	0.833809	1	434665	6336	0.35506	1.1424e-09	COVID-19 Critically ill	DOWNSTREAM_GENE_VARIANT	EUR
521.2	Dental abrasion, erosion and attrition	digestive	rs4830964	.	23	15515319	C	G	G	1.01845	0.0126258	0.993552	1.04396	0.14772	0.833809	1	425579	8461	0.046578	2.9701e-06	COVID-19 Hospitalized	SEQUENCE_VARIANT	EUR
727.4	Ganglion and cyst of synovium, tendon, and bursa	musculoskeletal	rs2924480	ELF5	11	34529831	T	C	C	1.02716	0.0185128	0.99056	1.06512	0.147724	0.833809	1	429276	7643	-0.11648	2.817e-07	COVID-19 Critically ill	CODING_TRANSCRIPT_INTRON_VARIANT	EUR
574.3	Cholecystitis without cholelithiasis	digestive	rs4830964	.	23	15515319	C	G	G	1.02114	0.0144526	0.992622	1.05048	0.147727	0.833809	1	434894	6327	0.046578	2.9701e-06	COVID-19 Hospitalized	SEQUENCE_VARIANT	EUR
291.4	Specific nonpsychotic mental disorders due to brain damage	mental disorders	rs7605877	FOXI3	2	88559025	T	C	C	1.05535	0.037215	0.981113	1.1352	0.147729	0.833809	1	438182	3579	-0.071053	3.3369e-06	COVID-19 Hospitalized	INTERGENIC_VARIANT	EUR
509	Respiratory failure, insufficiency, arrest	respiratory	rs76423999	SLC12A7	5	1098067	T	A	A	1.02832	0.0192928	0.990163	1.06795	0.147734	0.833809	1	400410	28731	0.18412	3.8813e-07	COVID-19 Critically ill	CODING_TRANSCRIPT_INTRON_VARIANT	EUR
172.1	Melanomas of skin, dx or hx	neoplasms	rs7671107	LOC101929161	4	25449225	G	A	A	0.985973	0.00975842	0.967295	1.00501	0.147736	0.833809	1	389984	40147	-0.064456	1.0803e-06	COVID-19 Hospitalized	INTERGENIC_VARIANT	EUR
782.6	Pallor and flushing	symptoms	rs2924480	ELF5	11	34529831	T	C	C	1.09408	0.0621146	0.968671	1.23572	0.147751	0.833809	1	442930	661	-0.11648	2.817e-07	COVID-19 Critically ill	CODING_TRANSCRIPT_INTRON_VARIANT	EUR
440.9	Atherosclerosis of aorta	circulatory system	rs8080583	KANSL1	17	44162597	C	A	A	1.06026	0.0404267	0.979496	1.14769	0.147757	0.833809	1	435461	1719	-0.12662	2.0785e-08	COVID-19 Critically ill	CODING_TRANSCRIPT_INTRON_VARIANT	EUR
200.1	Polycythemia vera	neoplasms	rs721917	SFTPD	10	81706324	A	G	G	0.954121	0.0324464	0.895334	1.01677	0.147766	0.833809	1	442626	1987	0.055247	2.0819e-07	COVID-19 Hospitalized	SYNONYMOUS_VARIANT	EUR
771.1	Swelling of limb	symptoms	rs1453205	LOC101928196	2	19901073	C	T	T	0.977959	0.0153976	0.948887	1.00792	0.147774	0.833809	1	410182	9165	0.096992	3.6368e-06	COVID-19 Critically ill	INTERGENIC_VARIANT	EUR
313.3	Autism	mental disorders	rs766826	ELF5	11	34528766	C	T	T	0.875433	0.0919133	0.731116	1.04824	0.147781	0.833809	1	445444	335	-0.082134	1.155e-11	COVID-19 Hospitalized	CODING_TRANSCRIPT_INTRON_VARIANT	EUR
990	Effects radiation NOS	injuries & poisonings	rs622568	SEC61G	7	54647894	A	C	C	1.03906	0.0264696	0.986525	1.09438	0.147782	0.833809	1	434813	5216	0.11965	2.6006e-06	COVID-19 Critically ill	INTERGENIC_VARIANT	EUR
535.9	Gastritis and duodenitis, NOS	digestive	rs13050728	IFNAR2	21	34615210	T	C	C	0.975786	0.0169357	0.943928	1.00872	0.147797	0.833809	1	416495	8402	-0.10657	4.0686e-21	COVID-19 Hospitalized,COVID-19 Critically ill	CODING_TRANSCRIPT_INTRON_VARIANT	EUR
202.22	Reticulosarcoma	neoplasms	rs13050728	IFNAR2	21	34615210	T	C	C	1.07266	0.0484638	0.97546	1.17954	0.147814	0.833809	1	444521	1039	-0.10657	4.0686e-21	COVID-19 Hospitalized,COVID-19 Critically ill	CODING_TRANSCRIPT_INTRON_VARIANT	EUR
753.2	Congenital anomalies of posterior segment of eye	congenital anomalies	rs76423999	SLC12A7	5	1098067	T	A	A	0.792908	0.160337	0.579087	1.08568	0.147824	0.833809	1	444138	474	0.18412	3.8813e-07	COVID-19 Critically ill	CODING_TRANSCRIPT_INTRON_VARIANT	EUR
614.51	Cervicitis and endocervicitis	genitourinary	rs10774679	OAS3	12	113374748	C	T	T	0.887461	0.0824948	0.75497	1.0432	0.147827	0.833809	1	444438	327	0.075824	4.6954e-12	COVID-19 Hospitalized	UPSTREAM_GENE_VARIANT	EUR
793.2	NA	NA	rs766826	ELF5	11	34528766	C	T	T	1.03349	0.0227664	0.988392	1.08065	0.147866	0.833809	1	422623	5179	-0.082134	1.155e-11	COVID-19 Hospitalized	CODING_TRANSCRIPT_INTRON_VARIANT	EUR
367	Disorders of refraction and accommodation; blindness and low vision	sense organs	rs67959919	LZTFL1	3	45871908	G	A	A	0.98668	0.0092665	0.968922	1.00476	0.14787	0.833809	1	136415	274397	0.59355	1.6043e-80	COVID-19 Critically ill	CODING_TRANSCRIPT_INTRON_VARIANT	EUR
260	Protein-calorie malnutrition	endocrine/metabolic	rs62200027	CASC20	20	6469515	G	A	A	0.979406	0.0143796	0.952189	1.0074	0.14787	0.833809	1	420686	12114	-0.053006	3.3456e-06	COVID-19 Hospitalized,COVID-19 Critically ill	NON_CODING_TRANSCRIPT_INTRON_VARIANT	EUR
260.3	Adult failure to thrive	endocrine/metabolic	rs8080583	KANSL1	17	44162597	C	A	A	0.956495	0.0307373	0.900573	1.01589	0.147872	0.833809	1	438858	3151	-0.12662	2.0785e-08	COVID-19 Critically ill	CODING_TRANSCRIPT_INTRON_VARIANT	EUR
586	Other disorders of the kidney and ureters	genitourinary	rs11702230	LOC101928126	21	35377591	C	T	T	1.02074	0.0141884	0.992749	1.04953	0.147875	0.833809	1	390837	26945	0.099731	3.223e-09	COVID-19 Hospitalized	INTERGENIC_VARIANT	EUR
340.1	Migrain with aura	neurological	rs9268576	HLA-DRA	6	32395641	T	C	C	0.928591	0.0511979	0.839934	1.02661	0.14788	0.833809	1	436769	4025	0.095134	9.9752e-07	COVID-19 Hospitalized	INTERGENIC_VARIANT	EUR
556	Ulceration of the lower GI tract	digestive	rs9497053	UTRN	6	145026256	G	A	A	0.929596	0.050452	0.842073	1.02622	0.147892	0.833809	1	440180	1462	-0.064841	1.0064e-06	COVID-19 Hospitalized	CODING_TRANSCRIPT_INTRON_VARIANT	EUR
117.1	Histoplasmosis	infectious diseases	rs6869036	MGAT1	5	180223327	C	T	T	1.21689	0.135661	0.932776	1.58755	0.147898	0.833809	1	444205	1122	0.25536	1.7578e-06	COVID-19 Critically ill	FIVE_PRIME_UTR_INTRON_VARIANT	EUR
521	Diseases of hard tissues of teeth	digestive	rs11702230	LOC101928126	21	35377591	C	T	T	1.01294	0.0088833	0.995453	1.03073	0.147902	0.833809	1	341042	80957	0.099731	3.223e-09	COVID-19 Hospitalized	INTERGENIC_VARIANT	EUR
261	Vitamin deficiency	endocrine/metabolic	rs117169628	SLC22A31	16	89262657	G	A	A	0.988231	0.00818216	0.972509	1.00421	0.147907	0.833809	1	323851	83073	0.081201	5.77e-07	COVID-19 Hospitalized	SYNONYMOUS_VARIANT	EUR
189.4	Malignant neoplasm of other urinary organs	neoplasms	rs11234800	ME3	11	86479407	G	C	C	0.896724	0.0753355	0.773629	1.0394	0.147908	0.833809	1	444367	774	-0.077173	3.0702e-06	COVID-19 Hospitalized	INTERGENIC_VARIANT	EUR
527.8	Other specified diseases of the salivary glands	digestive	rs1250993	LOC101929525	10	81399565	C	G	G	1.14989	0.0965244	0.951687	1.38937	0.147914	0.833809	1	444692	282	0.12403	5.3767e-08	COVID-19 Critically ill	INTERGENIC_VARIANT	EUR
870.8	Open wound of genital organs	injuries & poisonings	rs1878527	ANKRD30BL	2	133056313	T	C	C	0.849898	0.112404	0.681849	1.05936	0.147919	0.833809	1	445011	254	-0.077457	2.0215e-06	COVID-19 Hospitalized	INTERGENIC_VARIANT	EUR
270.34	Alpha-1-antitrypsin deficiency	endocrine/metabolic	rs35154152	THBS3	1	155172725	T	C	C	1.23078	0.143512	0.929016	1.63056	0.147922	0.833809	1	445687	217	-0.20528	2.3574e-11	COVID-19 Critically ill	SYNONYMOUS_VARIANT	EUR
728.7	Fasciitis	musculoskeletal	rs1250993	LOC101929525	10	81399565	C	G	G	0.986906	0.00910955	0.969442	1.00468	0.147922	0.833809	1	386170	36305	0.12403	5.3767e-08	COVID-19 Critically ill	INTERGENIC_VARIANT	EUR
567	Peritonitis and retroperitoneal infections	digestive	rs12809318	FBRSL1	12	133140840	T	C	C	0.963724	0.0255375	0.916675	1.01319	0.147928	0.833809	1	438715	3310	-0.062781	9.5289e-09	COVID-19 Hospitalized	CODING_TRANSCRIPT_INTRON_VARIANT	EUR
870.3	Other open wound of head and face	injuries & poisonings	rs505922	ABO	9	136149229	T	C	C	1.04271	0.0289059	0.985278	1.10349	0.147937	0.833809	1	435153	2681	-0.099884	2.0889e-20	COVID-19 Hospitalized	CODING_TRANSCRIPT_INTRON_VARIANT	EUR
681.2	Cellulitis and abscess of face/neck	dermatologic	rs13050728	IFNAR2	21	34615210	T	C	C	0.96213	0.0266826	0.913107	1.01379	0.147941	0.833809	1	436202	3324	-0.10657	4.0686e-21	COVID-19 Hospitalized,COVID-19 Critically ill	CODING_TRANSCRIPT_INTRON_VARIANT	EUR
528.4	Cysts of oral soft tissues	digestive	rs34488998	NKAIN3	8	63408372	G	A	A	0.618695	0.331869	0.322841	1.18567	0.147958	0.833809	1	444643	213	0.1355	3.4644e-06	COVID-19 Hospitalized	CODING_TRANSCRIPT_INTRON_VARIANT	EUR
365	Glaucoma	sense organs	rs11085727	TYK2	19	10466123	C	T	T	1.00919	0.00632539	0.996759	1.02178	0.147974	0.833809	1	348824	77649	0.17253	2.3333e-18	COVID-19 Critically ill,COVID-19 Hospitalized	CODING_TRANSCRIPT_INTRON_VARIANT	EUR
180	Cervical cancer and dysplasia	neoplasms	rs2277732	DPP9	19	4723670	C	A	A	1.05919	0.0397469	0.979805	1.145	0.147988	0.833809	1	443139	1715	0.11697	6.1912e-22	COVID-19 Hospitalized,COVID-19 Critically ill	FIVE_PRIME_UTR_INTRON_VARIANT	EUR
427.21	Atrial fibrillation	circulatory system	rs10129899	LINC00637	14	104330432	C	A	A	0.99049	0.00660498	0.977751	1.0034	0.147991	0.833809	1	367507	65638	-0.057002	2.1916e-06	COVID-19 Hospitalized	INTERGENIC_VARIANT	EUR
960.2	Allergy/adverse effect of penicillin	injuries & poisonings	rs766826	ELF5	11	34528766	C	T	T	1.06372	0.0427011	0.978319	1.15658	0.147996	0.833809	1	440924	1443	-0.082134	1.155e-11	COVID-19 Hospitalized	CODING_TRANSCRIPT_INTRON_VARIANT	EUR
794	Abnormal results of other function studies (bladder, pancreas, placenta, spleen, etc)	symptoms	rs2284028	NCF4	22	37265172	A	C	C	0.651275	0.29643	0.364286	1.16436	0.148002	0.833809	1	437441	1006	0.31271	4.1737e-06	COVID-19 Critically ill	CODING_TRANSCRIPT_INTRON_VARIANT	EUR
291.1	Transient mental disorders due to conditions classified elsewhere	mental disorders	rs34488998	NKAIN3	8	63408372	G	A	A	0.813196	0.142943	0.6145	1.07614	0.148004	0.833809	1	443787	878	0.1355	3.4644e-06	COVID-19 Hospitalized	CODING_TRANSCRIPT_INTRON_VARIANT	EUR
259.2	Carcinoid syndrome	endocrine/metabolic	rs35508621	LZTFL1	3	45880481	T	C	C	1.26288	0.161342	0.920509	1.7326	0.148011	0.833809	1	445604	239	0.38931	6.0917e-89	COVID-19 Hospitalized	CODING_TRANSCRIPT_INTRON_VARIANT	EUR
275.3	Disorders of magnesium metabolism	endocrine/metabolic	rs9896243	NSF	17	44826056	C	G	G	1.02827	0.0192711	0.990155	1.06785	0.148018	0.833809	1	426787	8313	-0.13155	3.2234e-08	COVID-19 Critically ill	CODING_TRANSCRIPT_INTRON_VARIANT	EUR
710	Osteomyelitis, periostitis, and other infections involving bone	musculoskeletal	rs67959919	LZTFL1	3	45871908	G	A	A	1.04099	0.0277701	0.985843	1.09922	0.148025	0.833809	1	432352	9472	0.59355	1.6043e-80	COVID-19 Critically ill	CODING_TRANSCRIPT_INTRON_VARIANT	EUR
364.9	Cornea replaced by transplant	sense organs	rs147812915	KAT7	17	47858295	C	T	T	1.1842	0.116883	0.941748	1.48907	0.148044	0.833809	1	444600	1110	0.23438	1.0943e-07	COVID-19 Critically ill	INTERGENIC_VARIANT	EUR
854	Complications of cardiac/vascular device, implant, and graft	injuries & poisonings	rs10086829	COL14A1	8	121149129	G	A	A	1.03389	0.0230436	0.988237	1.08166	0.148045	0.833809	1	432610	6001	-0.097352	3.8599e-06	COVID-19 Critically ill	FIVE_PRIME_UTR_INTRON_VARIANT	EUR
803.3	Fracture of clavicle or scapula	injuries & poisonings	rs75505823	LRP1	12	57540956	G	T	T	0.909811	0.0653444	0.800442	1.03412	0.148046	0.833809	1	441295	2969	-0.20852	3.0745e-06	COVID-19 Critically ill	CODING_TRANSCRIPT_INTRON_VARIANT	EUR
587	Kidney replaced by transpant	genitourinary	rs10774679	OAS3	12	113374748	C	T	T	1.0674	0.0450927	0.977111	1.16603	0.148046	0.833809	1	444494	1131	0.075824	4.6954e-12	COVID-19 Hospitalized	UPSTREAM_GENE_VARIANT	EUR
159.2	Malignant neoplasm of small intestine, including duodenum	neoplasms	rs9501257	HLA-DPB1	6	33055355	A	G	G	0.850293	0.112118	0.682549	1.05926	0.148047	0.833809	1	445087	543	0.17269	4.1339e-08	COVID-19 Critically ill	THREE_PRIME_UTR_EXON_VARIANT	EUR
578	Gastrointestinal hemorrhage	digestive	rs11234800	ME3	11	86479407	G	C	C	0.985557	0.010058	0.966319	1.00518	0.148049	0.833809	1	365437	45735	-0.077173	3.0702e-06	COVID-19 Hospitalized	INTERGENIC_VARIANT	EUR
368.4	Visual field defects	sense organs	rs35705950	MUC5B	11	1241221	G	T	T	0.964565	0.0249432	0.918543	1.01289	0.148059	0.833809	1	425752	8703	-0.11177	1.2224e-08	COVID-19 Hospitalized,COVID-19 Critically ill	UPSTREAM_GENE_VARIANT	EUR
605	Erectile dysfunction [ED]	genitourinary	rs11085727	TYK2	19	10466123	C	T	T	1.00837	0.00576594	0.997043	1.01984	0.148062	0.833809	1	306593	104921	0.17253	2.3333e-18	COVID-19 Critically ill,COVID-19 Hospitalized	CODING_TRANSCRIPT_INTRON_VARIANT	EUR
250.21	Type 2 diabetes with ketoacidosis	endocrine/metabolic	rs55654108	PDCL3P4	3	101425703	A	G	G	1.06842	0.0457591	0.976773	1.16868	0.148068	0.833809	1	443649	1079	-0.05662	1.0636e-06	COVID-19 Hospitalized	INTERGENIC_VARIANT	EUR
585	Renal failure	genitourinary	rs2277732	DPP9	19	4723670	C	A	A	0.990652	0.00649369	0.978123	1.00334	0.14807	0.833809	1	338642	81191	0.11697	6.1912e-22	COVID-19 Hospitalized,COVID-19 Critically ill	FIVE_PRIME_UTR_INTRON_VARIANT	EUR
627.5	Premature menopause and other ovarian failure	genitourinary	rs77534576	DLX4	17	47940666	C	T	T	0.61769	0.33309	0.321546	1.18658	0.148076	0.833809	1	444702	419	0.20794	1.7585e-10	COVID-19 Hospitalized	INTERGENIC_VARIANT	EUR
513.31	Apnea	respiratory	rs9367106	LOC100505711	6	41483390	G	C	C	0.779535	0.172197	0.556239	1.09247	0.148077	0.833809	1	440600	1331	0.20225	3.4038e-11	COVID-19 Hospitalized	INTERGENIC_VARIANT	EUR
555.1	Regional enteritis	digestive	rs8080583	KANSL1	17	44162597	C	A	A	0.957246	0.0302117	0.90221	1.01564	0.148098	0.833809	1	441362	3260	-0.12662	2.0785e-08	COVID-19 Critically ill	CODING_TRANSCRIPT_INTRON_VARIANT	EUR
394.7	Disease of tricuspid valve	circulatory system	rs1878527	ANKRD30BL	2	133056313	T	C	C	1.07953	0.0529111	0.973186	1.19749	0.148101	0.833809	1	438692	1267	-0.077457	2.0215e-06	COVID-19 Hospitalized	INTERGENIC_VARIANT	EUR
473	Diseases of the larynx and vocal cords	respiratory	rs35508621	LZTFL1	3	45880481	T	C	C	0.969899	0.0211335	0.930546	1.01092	0.148119	0.833809	1	416209	17808	0.38931	6.0917e-89	COVID-19 Hospitalized	CODING_TRANSCRIPT_INTRON_VARIANT	EUR
804	Fracture of hand or wrist	injuries & poisonings	rs111783124	LOC101928126	21	35362848	G	A	A	0.968918	0.0218339	0.92833	1.01128	0.148137	0.833809	1	428805	10038	0.13532	2.1558e-07	COVID-19 Critically ill	INTERGENIC_VARIANT	EUR
272	Disorders of lipoid metabolism	endocrine/metabolic	rs11702230	LOC101928126	21	35377591	C	T	T	1.01306	0.00897554	0.995398	1.03104	0.148162	0.833809	1	95917	324125	0.099731	3.223e-09	COVID-19 Hospitalized	INTERGENIC_VARIANT	EUR
938.2	Chronic dermatitis due to solar radiation	dermatologic	rs111783124	LOC101928126	21	35362848	G	A	A	1.03948	0.0267751	0.986334	1.09548	0.148167	0.833809	1	428555	6322	0.13532	2.1558e-07	COVID-19 Critically ill	INTERGENIC_VARIANT	EUR
426.24	Atrioventricular block, complete	circulatory system	rs4830964	.	23	15515319	C	G	G	0.978667	0.0149124	0.950477	1.00769	0.148167	0.833809	1	438212	5858	0.046578	2.9701e-06	COVID-19 Hospitalized	SEQUENCE_VARIANT	EUR
609	Male infertility and abnormal spermatozoa	genitourinary	rs11702230	LOC101928126	21	35377591	C	T	T	1.06757	0.0452201	0.977027	1.16651	0.148171	0.833809	1	440252	2411	0.099731	3.223e-09	COVID-19 Hospitalized	INTERGENIC_VARIANT	EUR
334.21	Amyotrophic Lateral Sclerosis	neurological	rs72711165	TMEM65	8	125336564	T	C	C	0.619006	0.331699	0.323111	1.18587	0.148174	0.833809	1	445073	663	0.18279	6.0907e-07	COVID-19 Hospitalized	CODING_TRANSCRIPT_INTRON_VARIANT	EUR
433.31	Transient cerebral ischemia	circulatory system	rs10129899	LINC00637	14	104330432	C	A	A	0.986603	0.00932744	0.968731	1.00481	0.148181	0.833809	1	401491	28079	-0.057002	2.1916e-06	COVID-19 Hospitalized	INTERGENIC_VARIANT	EUR
378	Strabismus and other disorders of binocular eye movements	sense organs	rs766826	ELF5	11	34528766	C	T	T	1.01995	0.013661	0.993003	1.04763	0.148183	0.833809	1	420655	14796	-0.082134	1.155e-11	COVID-19 Hospitalized	CODING_TRANSCRIPT_INTRON_VARIANT	EUR
303.4	Somatoform disorder	mental disorders	rs9577395	ATP11A	13	113534984	C	G	G	1.02791	0.019035	0.990264	1.06698	0.148183	0.833809	1	430899	8638	0.064829	8.6068e-07	COVID-19 Hospitalized,COVID-19 Critically ill	CODING_TRANSCRIPT_INTRON_VARIANT	EUR
753.1	Congenital cataract and lens anomalies	congenital anomalies	rs2924480	ELF5	11	34529831	T	C	C	0.871255	0.095315	0.722791	1.05021	0.148191	0.833809	1	444398	290	-0.11648	2.817e-07	COVID-19 Critically ill	CODING_TRANSCRIPT_INTRON_VARIANT	EUR
513.32	Orthopnea	respiratory	rs72711165	TMEM65	8	125336564	T	C	C	0.551585	0.411467	0.246247	1.23553	0.148192	0.833809	1	443373	489	0.18279	6.0907e-07	COVID-19 Hospitalized	CODING_TRANSCRIPT_INTRON_VARIANT	EUR
531	Peptic ulcer (excl. esophageal)	digestive	rs9501257	HLA-DPB1	6	33055355	A	G	G	1.02895	0.0197392	0.989905	1.06954	0.1482	0.833809	1	418556	15670	0.17269	4.1339e-08	COVID-19 Critically ill	THREE_PRIME_UTR_EXON_VARIANT	EUR
452.1	Iatrogenic pulmonary embolism and infarction	circulatory system	rs581342	LMNA	1	156095466	T	C	C	1.22672	0.141325	0.929925	1.61823	0.148207	0.833809	1	445195	318	0.090245	2.6355e-07	COVID-19 Hospitalized	CODING_TRANSCRIPT_INTRON_VARIANT	EUR
735.23	Hallux rigidus	musculoskeletal	rs67959919	LZTFL1	3	45871908	G	A	A	1.04638	0.0313565	0.98401	1.11271	0.148209	0.833809	1	434210	7146	0.59355	1.6043e-80	COVID-19 Critically ill	CODING_TRANSCRIPT_INTRON_VARIANT	EUR
550.3	Femoral hernia	digestive	rs11234800	ME3	11	86479407	G	C	C	1.17878	0.113755	0.943198	1.47319	0.14821	0.833809	1	445132	281	-0.077173	3.0702e-06	COVID-19 Hospitalized	INTERGENIC_VARIANT	EUR
202.21	Nodular lymphoma	neoplasms	rs622568	SEC61G	7	54647894	A	C	C	1.08651	0.0573844	0.97093	1.21585	0.148212	0.833809	1	444437	1078	0.11965	2.6006e-06	COVID-19 Critically ill	INTERGENIC_VARIANT	EUR
803.3	Fracture of clavicle or scapula	injuries & poisonings	rs11085727	TYK2	19	10466123	C	T	T	1.04224	0.0286155	0.985397	1.10237	0.148212	0.833809	1	441295	2969	0.17253	2.3333e-18	COVID-19 Critically ill,COVID-19 Hospitalized	CODING_TRANSCRIPT_INTRON_VARIANT	EUR
574.12	Cholelithiasis with other cholecystitis	digestive	rs147812915	KAT7	17	47858295	C	T	T	0.88539	0.0841891	0.750711	1.04423	0.148213	0.833809	1	437717	2739	0.23438	1.0943e-07	COVID-19 Critically ill	INTERGENIC_VARIANT	EUR
612.2	Hypertrophy of breast (Gynecomastia)	genitourinary	rs4830964	.	23	15515319	C	G	G	0.974623	0.0177779	0.941248	1.00918	0.148213	0.833809	1	437115	4393	0.046578	2.9701e-06	COVID-19 Hospitalized	SEQUENCE_VARIANT	EUR
735.23	Hallux rigidus	musculoskeletal	rs35508621	LZTFL1	3	45880481	T	C	C	1.04687	0.0316839	0.983841	1.11395	0.148231	0.833868	1	434210	7146	0.38931	6.0917e-89	COVID-19 Hospitalized	CODING_TRANSCRIPT_INTRON_VARIANT	EUR
780	Hypothermia/Chills	symptoms	rs11234800	ME3	11	86479407	G	C	C	0.84639	0.115357	0.675117	1.06111	0.148252	0.833945	1	442518	347	-0.077173	3.0702e-06	COVID-19 Hospitalized	INTERGENIC_VARIANT	EUR
295.2	Paranoid disorders	mental disorders	rs61667602	CRHR1	17	43785349	T	C	C	0.949146	0.036103	0.884305	1.01874	0.148269	0.833967	1	441216	2306	-0.093554	9.1279e-12	COVID-19 Hospitalized	FIVE_PRIME_UTR_INTRON_VARIANT	EUR
626	Disorders of menstruation and other abnormal bleeding from female genital tract	genitourinary	rs7089827	TFAM	10	60157611	C	T	T	1.05434	0.0366019	0.981351	1.13275	0.148275	0.833967	1	434486	8011	-0.14471	2.0338e-06	COVID-19 Critically ill	THREE_PRIME_UTR_EXON_VARIANT	EUR
041.2	Streptococcus infection	infectious diseases	rs12809318	FBRSL1	12	133140840	T	C	C	0.962565	0.0263919	0.914041	1.01367	0.148278	0.833967	1	436309	3092	-0.062781	9.5289e-09	COVID-19 Hospitalized	CODING_TRANSCRIPT_INTRON_VARIANT	EUR
1010.3	NA	NA	rs77534576	DLX4	17	47940666	C	T	T	1.02725	0.0185977	0.99048	1.06538	0.148287	0.833969	1	224337	142640	0.20794	1.7585e-10	COVID-19 Hospitalized	INTERGENIC_VARIANT	EUR
851	Complications of transplants and reattached limbs	injuries & poisonings	rs9577395	ATP11A	13	113534984	C	G	G	0.959442	0.0286414	0.907066	1.01484	0.148293	0.833969	1	435855	3869	0.064829	8.6068e-07	COVID-19 Hospitalized,COVID-19 Critically ill	CODING_TRANSCRIPT_INTRON_VARIANT	EUR
386.21	Central origin vertigo	sense organs	rs76423999	SLC12A7	5	1098067	T	A	A	1.16991	0.108562	0.94568	1.44731	0.148316	0.83405	1	442952	757	0.18412	3.8813e-07	COVID-19 Critically ill	CODING_TRANSCRIPT_INTRON_VARIANT	EUR
609.1	Infertility, male	genitourinary	rs8080583	KANSL1	17	44162597	C	A	A	1.08872	0.0588029	0.9702	1.22171	0.148324	0.83405	1	443981	827	-0.12662	2.0785e-08	COVID-19 Critically ill	CODING_TRANSCRIPT_INTRON_VARIANT	EUR
430	Intracranial hemorrhage	circulatory system	rs12660421	FOXP4-AS1	6	41488378	G	A	A	1.13605	0.0882485	0.955609	1.35056	0.148336	0.83405	1	439820	3837	0.35506	1.1424e-09	COVID-19 Critically ill	DOWNSTREAM_GENE_VARIANT	EUR
585	Renal failure	genitourinary	rs111837807	CCHCR1	6	31121232	T	C	C	0.985172	0.0103354	0.965416	1.00533	0.148337	0.83405	1	338642	81191	0.20363	2.152e-11	COVID-19 Critically ill,COVID-19 Hospitalized	CODING_TRANSCRIPT_INTRON_VARIANT	EUR
473.4	Voice disturbance	respiratory	rs1405655	NR1H2	19	50882619	T	C	C	0.98091	0.0133353	0.955604	1.00689	0.148355	0.834074	1	421065	14397	0.075181	1.1208e-11	COVID-19 Hospitalized,COVID-19 Critically ill	CODING_TRANSCRIPT_INTRON_VARIANT	EUR
513.3	Hypoventilation	respiratory	rs581342	LMNA	1	156095466	T	C	C	0.931411	0.049161	0.845854	1.02562	0.148363	0.834074	1	434569	3404	0.090245	2.6355e-07	COVID-19 Hospitalized	CODING_TRANSCRIPT_INTRON_VARIANT	EUR
355	Complex regional/central pain syndrome	neurological	rs8052423	SLC22A31	16	89269178	G	T	T	0.936456	0.0454245	0.856687	1.02365	0.14837	0.834074	1	440493	2185	0.13037	1.0019e-06	COVID-19 Critically ill	UPSTREAM_GENE_VARIANT	EUR
189	Cancer of urinary organs (incl. kidney and bladder)	neoplasms	rs7671107	LOC101929161	4	25449225	G	A	A	0.97894	0.0147268	0.951088	1.00761	0.148377	0.834074	1	425545	16135	-0.064456	1.0803e-06	COVID-19 Hospitalized	INTERGENIC_VARIANT	EUR
389.5	Disorders of acoustic nerve	sense organs	rs117169628	SLC22A31	16	89262657	G	A	A	1.10418	0.0685713	0.965323	1.26302	0.14838	0.834074	1	442831	868	0.081201	5.77e-07	COVID-19 Hospitalized	SYNONYMOUS_VARIANT	EUR
586	Other disorders of the kidney and ureters	genitourinary	rs11234800	ME3	11	86479407	G	C	C	0.981608	0.0128445	0.957205	1.00663	0.148386	0.834074	1	390837	26945	-0.077173	3.0702e-06	COVID-19 Hospitalized	INTERGENIC_VARIANT	EUR
197	Chemotherapy	neoplasms	rs35508621	LZTFL1	3	45880481	T	C	C	0.958958	0.028998	0.905976	1.01504	0.148402	0.834074	1	431867	9462	0.38931	6.0917e-89	COVID-19 Hospitalized	CODING_TRANSCRIPT_INTRON_VARIANT	EUR
110.1	Dermatophytosis	infectious diseases	rs60869999	MYO1C	17	1390948	A	T	T	1.00939	0.00646742	0.996676	1.02227	0.148408	0.834074	1	308765	90811	0.059541	2.9039e-06	COVID-19 Hospitalized	CODING_TRANSCRIPT_INTRON_VARIANT	EUR
110.12	Althete's foot	infectious diseases	rs12259804	PLEKHS1	10	115573378	T	C	C	1.04215	0.0285701	0.9854	1.10217	0.148412	0.834074	1	405384	16291	-0.27547	4.8674e-08	COVID-19 Critically ill	INTERGENIC_VARIANT	EUR
565.1	Anal and rectal polyp	digestive	rs8080583	KANSL1	17	44162597	C	A	A	1.0442	0.0299319	0.984708	1.1073	0.148427	0.834074	1	428191	3168	-0.12662	2.0785e-08	COVID-19 Critically ill	CODING_TRANSCRIPT_INTRON_VARIANT	EUR
388	Other disorders of ear	sense organs	rs13179014	SPEF2	5	35693227	A	C	C	1.04576	0.0309609	0.984185	1.11118	0.148437	0.834074	1	434844	2509	-0.061249	6.1057e-07	COVID-19 Hospitalized	CODING_TRANSCRIPT_INTRON_VARIANT	EUR
760	Back pain	symptoms	rs67959919	LZTFL1	3	45871908	G	A	A	0.987501	0.00870428	0.970797	1.00449	0.148446	0.834074	1	190528	208084	0.59355	1.6043e-80	COVID-19 Critically ill	CODING_TRANSCRIPT_INTRON_VARIANT	EUR
592.2	Urethritis and urethral syndrome	genitourinary	rs1405655	NR1H2	19	50882619	T	C	C	0.907096	0.0674771	0.794725	1.03536	0.148448	0.834074	1	442984	558	0.075181	1.1208e-11	COVID-19 Hospitalized,COVID-19 Critically ill	CODING_TRANSCRIPT_INTRON_VARIANT	EUR
430.1	Subarachnoid hemorrhage	circulatory system	rs622568	SEC61G	7	54647894	A	C	C	0.89563	0.0762815	0.771254	1.04006	0.148452	0.834074	1	444607	684	0.11965	2.6006e-06	COVID-19 Critically ill	INTERGENIC_VARIANT	EUR
580.1	Glomerulonephritis	genitourinary	rs7605877	FOXI3	2	88559025	T	C	C	1.09733	0.0642757	0.967443	1.24465	0.148454	0.834074	1	443657	1156	-0.071053	3.3369e-06	COVID-19 Hospitalized	INTERGENIC_VARIANT	EUR
738.4	Acquired spondylolisthesis	musculoskeletal	rs8052423	SLC22A31	16	89269178	G	T	T	1.04465	0.0302303	0.984553	1.10842	0.148461	0.834074	1	433955	4601	0.13037	1.0019e-06	COVID-19 Critically ill	UPSTREAM_GENE_VARIANT	EUR
578.2	Blood in stool	digestive	rs915823	TMPRSS2	21	42851454	A	C	C	1.01947	0.0133439	0.993151	1.04648	0.148483	0.834074	1	397752	19776	-0.066039	1.6687e-06	COVID-19 Hospitalized	CODING_TRANSCRIPT_INTRON_VARIANT	EUR
214.1	Lipoma of skin and subcutaneous tissue	neoplasms	rs12660421	FOXP4-AS1	6	41488378	G	A	A	0.902016	0.0713704	0.784267	1.03744	0.148487	0.834074	1	429395	6976	0.35506	1.1424e-09	COVID-19 Critically ill	DOWNSTREAM_GENE_VARIANT	EUR
081	Infection/inflammation of internal prosthetic device; implant; and graft	infectious diseases	rs35154152	THBS3	1	155172725	T	C	C	1.06019	0.0404524	0.979379	1.14767	0.148491	0.834074	1	439787	3008	-0.20528	2.3574e-11	COVID-19 Critically ill	SYNONYMOUS_VARIANT	EUR
622	Polyp of female genital organs	genitourinary	rs10129899	LINC00637	14	104330432	C	A	A	1.08066	0.0536888	0.972724	1.20058	0.148494	0.834074	1	444226	804	-0.057002	2.1916e-06	COVID-19 Hospitalized	INTERGENIC_VARIANT	EUR
362.4	Retinal vascular changes and abnomalities	sense organs	rs766826	ELF5	11	34528766	C	T	T	1.02274	0.0155649	0.992015	1.05443	0.148496	0.834074	1	426123	11346	-0.082134	1.155e-11	COVID-19 Hospitalized	CODING_TRANSCRIPT_INTRON_VARIANT	EUR
681.6	Cellulitis and abscess of foot, toe	dermatologic	rs117169628	SLC22A31	16	89262657	G	A	A	0.950492	0.0351431	0.887227	1.01827	0.148506	0.834089	1	437319	3673	0.081201	5.77e-07	COVID-19 Hospitalized	SYNONYMOUS_VARIANT	EUR
290.3	Other persistent mental disorders due to conditions classified elsewhere	mental disorders	rs13050728	IFNAR2	21	34615210	T	C	C	1.0173	0.0118732	0.993901	1.04125	0.148544	0.834089	1	417286	17744	-0.10657	4.0686e-21	COVID-19 Hospitalized,COVID-19 Critically ill	CODING_TRANSCRIPT_INTRON_VARIANT	EUR
313.2	Tics and stuttering	mental disorders	rs61667602	CRHR1	17	43785349	T	C	C	1.08514	0.0565582	0.971277	1.21235	0.148547	0.834089	1	444263	869	-0.093554	9.1279e-12	COVID-19 Hospitalized	FIVE_PRIME_UTR_INTRON_VARIANT	EUR
523.1	Gingivitis	digestive	rs1250993	LOC101929525	10	81399565	C	G	G	1.01612	0.0110674	0.994313	1.0384	0.148553	0.834089	1	406303	23459	0.12403	5.3767e-08	COVID-19 Critically ill	INTERGENIC_VARIANT	EUR
585.2	Renal failure NOS	genitourinary	rs732990	CIB4	2	26842146	C	G	G	0.972984	0.0189579	0.937495	1.00982	0.148557	0.834089	1	432744	5945	0.056389	5.6358e-07	COVID-19 Hospitalized	CODING_TRANSCRIPT_INTRON_VARIANT	EUR
627	Menopausal and postmenopausal disorders	genitourinary	rs7960611	CLEC1A	12	10230416	G	A	A	0.953823	0.0327264	0.894563	1.01701	0.148564	0.834089	1	431131	10579	-0.1584	3.3086e-07	COVID-19 Critically ill	CODING_TRANSCRIPT_INTRON_VARIANT	EUR
425.12	Other hypertrophic cardiomyopathy	circulatory system	rs581342	LMNA	1	156095466	T	C	C	0.823429	0.134486	0.632632	1.07177	0.148573	0.834089	1	445010	487	0.090245	2.6355e-07	COVID-19 Hospitalized	CODING_TRANSCRIPT_INTRON_VARIANT	EUR
204.2	Myeloid leukemia	neoplasms	rs67959919	LZTFL1	3	45871908	G	A	A	1.11119	0.0729866	0.963082	1.28208	0.148576	0.834089	1	444262	1257	0.59355	1.6043e-80	COVID-19 Critically ill	CODING_TRANSCRIPT_INTRON_VARIANT	EUR
735.2	Acquired toe deformities	musculoskeletal	rs60305836	CDH8	16	61709381	A	C	C	1.018	0.0123484	0.993656	1.04294	0.148578	0.834089	1	392923	33040	0.086719	1.1846e-06	COVID-19 Hospitalized	CODING_TRANSCRIPT_INTRON_VARIANT	EUR
291.8	Alteration of consciousness	mental disorders	rs495828	ABO	9	136154867	G	T	T	0.954581	0.0321774	0.896238	1.01672	0.148579	0.834089	1	433087	2937	-0.13432	6.5649e-10	COVID-19 Critically ill	UPSTREAM_GENE_VARIANT	EUR
605	Erectile dysfunction [ED]	genitourinary	rs76423999	SLC12A7	5	1098067	T	A	A	1.01693	0.0116239	0.994027	1.04037	0.148585	0.834089	1	306593	104921	0.18412	3.8813e-07	COVID-19 Critically ill	CODING_TRANSCRIPT_INTRON_VARIANT	EUR
580.1	Glomerulonephritis	genitourinary	rs61667602	CRHR1	17	43785349	T	C	C	0.928959	0.051013	0.840571	1.02664	0.148587	0.834089	1	443657	1156	-0.093554	9.1279e-12	COVID-19 Hospitalized	FIVE_PRIME_UTR_INTRON_VARIANT	EUR
278.4	Abnormal weight gain	endocrine/metabolic	rs6869036	MGAT1	5	180223327	C	T	T	1.14242	0.0921771	0.953597	1.36863	0.148598	0.834109	1	434585	2546	0.25536	1.7578e-06	COVID-19 Critically ill	FIVE_PRIME_UTR_INTRON_VARIANT	EUR
427.1	Paroxysmal tachycardia, unspecified	circulatory system	rs467843	TRAPPC13	5	64945715	A	G	G	1.01975	0.0135409	0.993044	1.04718	0.148607	0.834118	1	420250	14073	-0.089724	1.7259e-06	COVID-19 Critically ill	CODING_TRANSCRIPT_INTRON_VARIANT	EUR
797.1	Cardiogenic shock	symptoms	rs11085727	TYK2	19	10466123	C	T	T	1.08007	0.0533259	0.972883	1.19907	0.148617	0.834133	1	443679	841	0.17253	2.3333e-18	COVID-19 Critically ill,COVID-19 Hospitalized	CODING_TRANSCRIPT_INTRON_VARIANT	EUR
794	Abnormal results of other function studies (bladder, pancreas, placenta, spleen, etc)	symptoms	rs732990	CIB4	2	26842146	C	G	G	1.06868	0.0459858	0.97657	1.16947	0.14863	0.834165	1	437441	1006	0.056389	5.6358e-07	COVID-19 Hospitalized	CODING_TRANSCRIPT_INTRON_VARIANT	EUR
588.2	Secondary hyperparathyroidism (of renal origin)	genitourinary	rs60305836	CDH8	16	61709381	A	C	C	1.04618	0.0312596	0.984011	1.11229	0.148642	0.834175	1	438785	4692	0.086719	1.1846e-06	COVID-19 Hospitalized	CODING_TRANSCRIPT_INTRON_VARIANT	EUR
315.1	Learning disorder	mental disorders	rs117169628	SLC22A31	16	89262657	G	A	A	0.83913	0.121435	0.661399	1.06462	0.14865	0.834175	1	445213	336	0.081201	5.77e-07	COVID-19 Hospitalized	SYNONYMOUS_VARIANT	EUR
199	Neoplasm of uncertain behavior	neoplasms	rs13050728	IFNAR2	21	34615210	T	C	C	1.01785	0.0122477	0.993704	1.04258	0.148669	0.834175	1	401586	16676	-0.10657	4.0686e-21	COVID-19 Hospitalized,COVID-19 Critically ill	CODING_TRANSCRIPT_INTRON_VARIANT	EUR
264	Lack of normal physiological development	endocrine/metabolic	rs495828	ABO	9	136154867	G	T	T	1.15939	0.102403	0.948557	1.41708	0.148677	0.834175	1	444988	261	-0.13432	6.5649e-10	COVID-19 Critically ill	UPSTREAM_GENE_VARIANT	EUR
514	Abnormal findings examination of lungs	respiratory	rs9577395	ATP11A	13	113534984	C	G	G	0.985363	0.01021	0.96584	1.00528	0.148677	0.834175	1	382006	32503	0.064829	8.6068e-07	COVID-19 Hospitalized,COVID-19 Critically ill	CODING_TRANSCRIPT_INTRON_VARIANT	EUR
613.5	Mastodynia	genitourinary	rs147812915	KAT7	17	47858295	C	T	T	0.85632	0.107403	0.693769	1.05696	0.148684	0.834175	1	440107	1771	0.23438	1.0943e-07	COVID-19 Critically ill	INTERGENIC_VARIANT	EUR
259	Other endocrine disorders	endocrine/metabolic	rs55654108	PDCL3P4	3	101425703	A	G	G	0.939637	0.0431133	0.863499	1.02249	0.1487	0.834175	1	441345	1267	-0.05662	1.0636e-06	COVID-19 Hospitalized	INTERGENIC_VARIANT	EUR
275.5	Disorders of calcium/phosphorus metabolism	endocrine/metabolic	rs8052423	SLC22A31	16	89269178	G	T	T	1.03841	0.0261004	0.986627	1.09291	0.148705	0.834175	1	429633	6208	0.13037	1.0019e-06	COVID-19 Critically ill	UPSTREAM_GENE_VARIANT	EUR
473.4	Voice disturbance	respiratory	rs732990	CIB4	2	26842146	C	G	G	1.01798	0.0123422	0.993653	1.04291	0.148708	0.834175	1	421065	14397	0.056389	5.6358e-07	COVID-19 Hospitalized	CODING_TRANSCRIPT_INTRON_VARIANT	EUR
038.2	Gram positive septicemia	infectious diseases	rs7089827	TFAM	10	60157611	C	T	T	0.903928	0.0699455	0.788126	1.03674	0.14872	0.834175	1	442093	1482	-0.14471	2.0338e-06	COVID-19 Critically ill	THREE_PRIME_UTR_EXON_VARIANT	EUR
389.2	Conductive hearing loss	sense organs	rs35705950	MUC5B	11	1241221	G	T	T	1.0433	0.029351	0.984972	1.10507	0.148724	0.834175	1	431267	5877	-0.11177	1.2224e-08	COVID-19 Hospitalized,COVID-19 Critically ill	UPSTREAM_GENE_VARIANT	EUR
008.5	Bacterial enteritis	infectious diseases	rs60305836	CDH8	16	61709381	A	C	C	0.956544	0.0307664	0.900568	1.016	0.148724	0.834175	1	435593	5136	0.086719	1.1846e-06	COVID-19 Hospitalized	CODING_TRANSCRIPT_INTRON_VARIANT	EUR
523.3	Periodontitis (acute or chronic)	digestive	rs12259804	PLEKHS1	10	115573378	T	C	C	0.970456	0.0207675	0.931748	1.01077	0.148729	0.834175	1	393257	33759	-0.27547	4.8674e-08	COVID-19 Critically ill	INTERGENIC_VARIANT	EUR
501	Pneumonitis due to inhalation of food or vomitus	respiratory	rs35508621	LZTFL1	3	45880481	T	C	C	0.928119	0.0516586	0.838748	1.02701	0.148737	0.834175	1	437364	2994	0.38931	6.0917e-89	COVID-19 Hospitalized	CODING_TRANSCRIPT_INTRON_VARIANT	EUR
204.22	Myeloid leukemia, chronic	neoplasms	rs9461128	TMEM14B	6	10753875	T	C	C	0.628041	0.322147	0.334023	1.18087	0.148766	0.834175	1	445138	680	0.13046	3.4269e-06	COVID-19 Hospitalized	CODING_TRANSCRIPT_INTRON_VARIANT	EUR
743.11	Osteoporosis NOS	musculoskeletal	rs9577395	ATP11A	13	113534984	C	G	G	1.01977	0.0135562	0.993028	1.04722	0.14877	0.834175	1	419562	18132	0.064829	8.6068e-07	COVID-19 Hospitalized,COVID-19 Critically ill	CODING_TRANSCRIPT_INTRON_VARIANT	EUR
736.4	Genu valgum or varum (acquired)	musculoskeletal	rs13179014	SPEF2	5	35693227	A	C	C	1.06176	0.0415038	0.978807	1.15174	0.148779	0.834175	1	442885	1367	-0.061249	6.1057e-07	COVID-19 Hospitalized	CODING_TRANSCRIPT_INTRON_VARIANT	EUR
722.6	Degeneration of intervertebral disc	musculoskeletal	rs111837807	CCHCR1	6	31121232	T	C	C	0.983352	0.0116274	0.961196	1.00602	0.148786	0.834175	1	352248	57548	0.20363	2.152e-11	COVID-19 Critically ill,COVID-19 Hospitalized	CODING_TRANSCRIPT_INTRON_VARIANT	EUR
550.4	Umbilical hernia	digestive	rs34488998	NKAIN3	8	63408372	G	A	A	0.952666	0.0335852	0.891975	1.01749	0.148788	0.834175	1	424537	14311	0.1355	3.4644e-06	COVID-19 Hospitalized	CODING_TRANSCRIPT_INTRON_VARIANT	EUR
331	Other cerebral degenerations	neurological	rs467843	TRAPPC13	5	64945715	A	G	G	0.951996	0.0340724	0.890497	1.01774	0.148789	0.834175	1	438358	2112	-0.089724	1.7259e-06	COVID-19 Critically ill	CODING_TRANSCRIPT_INTRON_VARIANT	EUR
962.3	Hormones and synthetic substitutes causing adverse effects in therapeutic use	injuries & poisonings	rs6869036	MGAT1	5	180223327	C	T	T	1.35263	0.209203	0.897644	2.03823	0.148793	0.834175	1	443333	423	0.25536	1.7578e-06	COVID-19 Critically ill	FIVE_PRIME_UTR_INTRON_VARIANT	EUR
255.12	Hyperaldosteronism	endocrine/metabolic	rs12567716	FOXD2	1	48197570	T	C	C	0.870875	0.0957584	0.721849	1.05067	0.148794	0.834175	1	444982	659	-0.090753	1.4878e-06	COVID-19 Hospitalized	INTERGENIC_VARIANT	EUR
994	Sepsis and SIRS	injuries & poisonings	rs12809318	FBRSL1	12	133140840	T	C	C	0.983163	0.0117611	0.960759	1.00609	0.14881	0.834193	1	417983	16111	-0.062781	9.5289e-09	COVID-19 Hospitalized	CODING_TRANSCRIPT_INTRON_VARIANT	EUR
573.9	Abnormal serum enzyme levels	digestive	rs34488998	NKAIN3	8	63408372	G	A	A	0.920788	0.0571617	0.823197	1.02995	0.148819	0.834193	1	428173	4983	0.1355	3.4644e-06	COVID-19 Hospitalized	CODING_TRANSCRIPT_INTRON_VARIANT	EUR
430.3	Subdural hemorrhage	circulatory system	rs505922	ABO	9	136149229	T	C	C	1.05402	0.0364418	0.981362	1.13206	0.148822	0.834193	1	443289	1674	-0.099884	2.0889e-20	COVID-19 Hospitalized	CODING_TRANSCRIPT_INTRON_VARIANT	EUR
198	Secondary malignant neoplasm	neoplasms	rs147812915	KAT7	17	47858295	C	T	T	1.04985	0.0336962	0.982753	1.12153	0.148831	0.834193	1	425144	15450	0.23438	1.0943e-07	COVID-19 Critically ill	INTERGENIC_VARIANT	EUR
381.11	Suppurative and unspecified otitis media	sense organs	rs4830964	.	23	15515319	C	G	G	0.983777	0.0113292	0.962174	1.00587	0.148834	0.834193	1	413228	10750	0.046578	2.9701e-06	COVID-19 Hospitalized	SEQUENCE_VARIANT	EUR
625	Pain and other symptoms associated with female genital organs	genitourinary	rs78313563	ESS2	22	19136365	G	A	A	1.22798	0.142263	0.929176	1.62288	0.148846	0.834219	1	440172	2661	0.40873	6.5914e-07	COVID-19 Critically ill	UPSTREAM_GENE_VARIANT	EUR
448	Disease of capillaries	circulatory system	rs7579014	BCL11A	2	60707894	G	A	A	1.0902	0.0598253	0.96958	1.22583	0.148854	0.834222	1	442918	678	-0.05629	1.2614e-06	COVID-19 Hospitalized	CODING_TRANSCRIPT_INTRON_VARIANT	EUR
497	Bronchitis	respiratory	rs10774679	OAS3	12	113374748	C	T	T	1.01624	0.0111607	0.994252	1.03872	0.148879	0.834321	1	389047	19132	0.075824	4.6954e-12	COVID-19 Hospitalized	UPSTREAM_GENE_VARIANT	EUR
526.1	Cysts of the jaws	digestive	rs495828	ABO	9	136154867	G	T	T	1.16871	0.108005	0.945739	1.44424	0.148899	0.834392	1	444997	232	-0.13432	6.5649e-10	COVID-19 Critically ill	UPSTREAM_GENE_VARIANT	EUR
573.6	Nonspecific elevation of levels of transaminase or lactic acid dehydrogenase [LDH]	digestive	rs581342	LMNA	1	156095466	T	C	C	0.943481	0.0403067	0.871815	1.02104	0.148908	0.834401	1	429675	5013	0.090245	2.6355e-07	COVID-19 Hospitalized	CODING_TRANSCRIPT_INTRON_VARIANT	EUR
731	Osteitis deformans and osteopathies associated with other disorders classified elsewhere	musculoskeletal	rs4830964	.	23	15515319	C	G	G	0.955982	0.0311894	0.899293	1.01624	0.148928	0.834472	1	443190	1335	0.046578	2.9701e-06	COVID-19 Hospitalized	SEQUENCE_VARIANT	EUR
452	Other venous embolism and thrombosis	circulatory system	rs12567716	FOXD2	1	48197570	T	C	C	0.977909	0.0154783	0.948687	1.00803	0.148949	0.834523	1	410087	24262	-0.090753	1.4878e-06	COVID-19 Hospitalized	INTERGENIC_VARIANT	EUR
764	Sciatica	symptoms	rs34488998	NKAIN3	8	63408372	G	A	A	1.03897	0.0264923	0.986404	1.09435	0.148957	0.834523	1	400294	21906	0.1355	3.4644e-06	COVID-19 Hospitalized	CODING_TRANSCRIPT_INTRON_VARIANT	EUR
334.21	Amyotrophic Lateral Sclerosis	neurological	rs7605877	FOXI3	2	88559025	T	C	C	1.12996	0.0846626	0.957191	1.33392	0.148969	0.834523	1	445073	663	-0.071053	3.3369e-06	COVID-19 Hospitalized	INTERGENIC_VARIANT	EUR
360	Disorders of the globe	sense organs	rs7579014	BCL11A	2	60707894	G	A	A	0.939365	0.0433433	0.86286	1.02265	0.148974	0.834523	1	442238	1249	-0.05629	1.2614e-06	COVID-19 Hospitalized	CODING_TRANSCRIPT_INTRON_VARIANT	EUR
752.1	Neural tube defects	congenital anomalies	rs5023077	FBRSL1	12	133141973	T	C	C	0.869451	0.0969352	0.719008	1.05137	0.148974	0.834523	1	445399	230	-0.090901	1.5172e-06	COVID-19 Critically ill	CODING_TRANSCRIPT_INTRON_VARIANT	EUR
531	Peptic ulcer (excl. esophageal)	digestive	rs62200027	CASC20	20	6469515	G	A	A	0.981859	0.0126872	0.957744	1.00658	0.14901	0.834648	1	418556	15670	-0.053006	3.3456e-06	COVID-19 Hospitalized,COVID-19 Critically ill	NON_CODING_TRANSCRIPT_INTRON_VARIANT	EUR
255	Disorders of adrenal glands	endocrine/metabolic	rs78313563	ESS2	22	19136365	G	A	A	1.16916	0.108305	0.945549	1.44565	0.149019	0.834648	1	437246	4434	0.40873	6.5914e-07	COVID-19 Critically ill	UPSTREAM_GENE_VARIANT	EUR
578.2	Blood in stool	digestive	rs7605877	FOXI3	2	88559025	T	C	C	1.02386	0.0163445	0.991585	1.05719	0.14904	0.834648	1	397752	19776	-0.071053	3.3369e-06	COVID-19 Hospitalized	INTERGENIC_VARIANT	EUR
250.22	Type 2 diabetes with renal manifestations	endocrine/metabolic	rs9268576	HLA-DRA	6	32395641	T	C	C	1.03115	0.0212582	0.989068	1.07502	0.149047	0.834648	1	412844	21959	0.095134	9.9752e-07	COVID-19 Hospitalized	INTERGENIC_VARIANT	EUR
411.3	Angina pectoris	circulatory system	rs55654108	PDCL3P4	3	101425703	A	G	G	0.987637	0.00862198	0.971087	1.00447	0.149056	0.834648	1	385306	34559	-0.05662	1.0636e-06	COVID-19 Hospitalized	INTERGENIC_VARIANT	EUR
961.1	Poisoning/allergy of sulfonamides	injuries & poisonings	rs75505823	LRP1	12	57540956	G	T	T	0.734309	0.214043	0.482709	1.11705	0.149071	0.834648	1	444362	327	-0.20852	3.0745e-06	COVID-19 Critically ill	CODING_TRANSCRIPT_INTRON_VARIANT	EUR
170.2	Cancer of connective tissue	neoplasms	rs10774679	OAS3	12	113374748	C	T	T	0.940707	0.0423643	0.865752	1.02215	0.149072	0.834648	1	443348	1241	0.075824	4.6954e-12	COVID-19 Hospitalized	UPSTREAM_GENE_VARIANT	EUR
586.2	Cyst of kidney, acquired	genitourinary	rs6869036	MGAT1	5	180223327	C	T	T	0.925679	0.0535279	0.833484	1.02807	0.149088	0.834648	1	423230	9035	0.25536	1.7578e-06	COVID-19 Critically ill	FIVE_PRIME_UTR_INTRON_VARIANT	EUR
481	Influenza	respiratory	rs60305836	CDH8	16	61709381	A	C	C	0.95481	0.032052	0.896674	1.01672	0.149095	0.834648	1	426640	4728	0.086719	1.1846e-06	COVID-19 Hospitalized	CODING_TRANSCRIPT_INTRON_VARIANT	EUR
348.4	Cerebral cysts	neurological	rs9501257	HLA-DPB1	6	33055355	A	G	G	1.19493	0.123445	0.938139	1.52202	0.149114	0.834648	1	444984	347	0.17269	4.1339e-08	COVID-19 Critically ill	THREE_PRIME_UTR_EXON_VARIANT	EUR
293.1	Swelling, mass, or lump in head and neck [Space-occupying lesion, intracranial NOS]	mental disorders	rs72711165	TMEM65	8	125336564	T	C	C	0.894238	0.0774844	0.768243	1.0409	0.149118	0.834648	1	422453	8590	0.18279	6.0907e-07	COVID-19 Hospitalized	CODING_TRANSCRIPT_INTRON_VARIANT	EUR
1012	NA	NA	rs732990	CIB4	2	26842146	C	G	G	0.929824	0.050436	0.842305	1.02644	0.149128	0.834648	1	442839	824	0.056389	5.6358e-07	COVID-19 Hospitalized	CODING_TRANSCRIPT_INTRON_VARIANT	EUR
687.1	Rash and other nonspecific skin eruption	dermatologic	rs62200027	CASC20	20	6469515	G	A	A	1.0118	0.00813087	0.995802	1.02805	0.149129	0.834648	1	343450	40854	-0.053006	3.3456e-06	COVID-19 Hospitalized,COVID-19 Critically ill	NON_CODING_TRANSCRIPT_INTRON_VARIANT	EUR
377.1	Optic atrophy	sense organs	rs7560588	BCL11A	2	60727416	G	A	A	1.03691	0.025123	0.987086	1.08924	0.149139	0.834648	1	436033	4608	-0.12371	2.3396e-07	COVID-19 Critically ill	CODING_TRANSCRIPT_INTRON_VARIANT	EUR
1013	NA	NA	rs35508621	LZTFL1	3	45880481	T	C	C	0.965239	0.0245257	0.919938	1.01277	0.149145	0.834648	1	417950	13409	0.38931	6.0917e-89	COVID-19 Hospitalized	CODING_TRANSCRIPT_INTRON_VARIANT	EUR
442.1	Aortic aneurysm	circulatory system	rs1878527	ANKRD30BL	2	133056313	T	C	C	0.980907	0.0133638	0.955548	1.00694	0.149149	0.834648	1	416581	20244	-0.077457	2.0215e-06	COVID-19 Hospitalized	INTERGENIC_VARIANT	EUR
350.5	Abnormal reflex	neurological	rs1453205	LOC101928196	2	19901073	C	T	T	0.865649	0.100017	0.711554	1.05312	0.149158	0.834648	1	444882	211	0.096992	3.6368e-06	COVID-19 Critically ill	INTERGENIC_VARIANT	EUR
703.1	Ingrowing nail	dermatologic	rs581342	LMNA	1	156095466	T	C	C	0.973703	0.0184741	0.939077	1.00961	0.149161	0.834648	1	405667	24267	0.090245	2.6355e-07	COVID-19 Hospitalized	CODING_TRANSCRIPT_INTRON_VARIANT	EUR
429.2	Abnormal function study of cardiovascular system	circulatory system	rs11702230	LOC101928126	21	35377591	C	T	T	0.952899	0.033447	0.892435	1.01746	0.149168	0.834648	1	427999	4759	0.099731	3.223e-09	COVID-19 Hospitalized	INTERGENIC_VARIANT	EUR
977	Personal history of allergy to medicinal agents	injuries & poisonings	rs7671107	LOC101929161	4	25449225	G	A	A	1.12551	0.0819708	0.958467	1.32167	0.149174	0.834648	1	442926	532	-0.064456	1.0803e-06	COVID-19 Hospitalized	INTERGENIC_VARIANT	EUR
414	Other forms of chronic heart disease	circulatory system	rs5023077	FBRSL1	12	133141973	T	C	C	1.01907	0.0130956	0.993246	1.04556	0.149179	0.834648	1	416041	12954	-0.090901	1.5172e-06	COVID-19 Critically ill	CODING_TRANSCRIPT_INTRON_VARIANT	EUR
271.3	Intestinal disaccharidase deficiencies and disaccharide malabsorption	endocrine/metabolic	rs2277732	DPP9	19	4723670	C	A	A	0.974911	0.0176156	0.941826	1.00916	0.14918	0.834648	1	426401	8687	0.11697	6.1912e-22	COVID-19 Hospitalized,COVID-19 Critically ill	FIVE_PRIME_UTR_INTRON_VARIANT	EUR
565.1	Anal and rectal polyp	digestive	rs7960611	CLEC1A	12	10230416	G	A	A	0.940885	0.0422446	0.866119	1.0221	0.149182	0.834648	1	428191	3168	-0.1584	3.3086e-07	COVID-19 Critically ill	CODING_TRANSCRIPT_INTRON_VARIANT	EUR
560.3	Peritoneal or intestinal adhesions	digestive	rs7560588	BCL11A	2	60727416	G	A	A	0.90676	0.0678568	0.79384	1.03574	0.149188	0.834648	1	444285	663	-0.12371	2.3396e-07	COVID-19 Critically ill	CODING_TRANSCRIPT_INTRON_VARIANT	EUR
854	Complications of cardiac/vascular device, implant, and graft	injuries & poisonings	rs117169628	SLC22A31	16	89262657	G	A	A	0.961053	0.0275414	0.910551	1.01436	0.14919	0.834648	1	432610	6001	0.081201	5.77e-07	COVID-19 Hospitalized	SYNONYMOUS_VARIANT	EUR
132	Infestation (lice, mites)	infectious diseases	rs10086829	COL14A1	8	121149129	G	A	A	0.940654	0.0424188	0.865611	1.0222	0.149221	0.834648	1	439888	1679	-0.097352	3.8599e-06	COVID-19 Critically ill	FIVE_PRIME_UTR_INTRON_VARIANT	EUR
303.1	Dissociative disorder	mental disorders	rs467843	TRAPPC13	5	64945715	A	G	G	1.10069	0.0665183	0.96615	1.25396	0.149228	0.834648	1	444653	576	-0.089724	1.7259e-06	COVID-19 Critically ill	CODING_TRANSCRIPT_INTRON_VARIANT	EUR
365.2	Primary angle-closure glaucoma	sense organs	rs467843	TRAPPC13	5	64945715	A	G	G	1.02845	0.0194474	0.989983	1.0684	0.149228	0.834648	1	435044	6698	-0.089724	1.7259e-06	COVID-19 Critically ill	CODING_TRANSCRIPT_INTRON_VARIANT	EUR
110.1	Dermatophytosis	infectious diseases	rs11234800	ME3	11	86479407	G	C	C	0.988899	0.00774045	0.974009	1.00402	0.149245	0.834648	1	308765	90811	-0.077173	3.0702e-06	COVID-19 Hospitalized	INTERGENIC_VARIANT	EUR
575.1	Cholangitis	digestive	rs721917	SFTPD	10	81706324	A	G	G	1.06318	0.0424772	0.978247	1.15548	0.149246	0.834648	1	443935	1137	0.055247	2.0819e-07	COVID-19 Hospitalized	SYNONYMOUS_VARIANT	EUR
250.14	Type 1 diabetes with neurological manifestations	endocrine/metabolic	rs1453205	LOC101928196	2	19901073	C	T	T	1.03618	0.0246482	0.987316	1.08747	0.149278	0.834648	1	438799	3550	0.096992	3.6368e-06	COVID-19 Critically ill	INTERGENIC_VARIANT	EUR
289.3	Personal history of diseases of blood and blood-forming organs	hematopoietic	rs60305836	CDH8	16	61709381	A	C	C	1.19484	0.123442	0.938072	1.52189	0.149281	0.834648	1	444357	268	0.086719	1.1846e-06	COVID-19 Hospitalized	CODING_TRANSCRIPT_INTRON_VARIANT	EUR
276.13	Hyperpotassemia	endocrine/metabolic	rs61667602	CRHR1	17	43785349	T	C	C	1.02019	0.0138638	0.992846	1.04829	0.149284	0.834648	1	412938	15495	-0.093554	9.1279e-12	COVID-19 Hospitalized	FIVE_PRIME_UTR_INTRON_VARIANT	EUR
702.2	Seborrheic keratosis	dermatologic	rs4830964	.	23	15515319	C	G	G	1.00662	0.00457464	0.997634	1.01568	0.149287	0.834648	1	306820	83377	0.046578	2.9701e-06	COVID-19 Hospitalized	SEQUENCE_VARIANT	EUR
218	Benign neoplasm of uterus	neoplasms	rs9461128	TMEM14B	6	10753875	T	C	C	1.26451	0.162746	0.919165	1.73962	0.149291	0.834648	1	442693	1821	0.13046	3.4269e-06	COVID-19 Hospitalized	CODING_TRANSCRIPT_INTRON_VARIANT	EUR
736	Other acquired deformities of limbs	musculoskeletal	rs1453205	LOC101928196	2	19901073	C	T	T	0.980093	0.0139443	0.953669	1.00725	0.149293	0.834648	1	421675	11213	0.096992	3.6368e-06	COVID-19 Critically ill	INTERGENIC_VARIANT	EUR
527.7	Disturbance of salivary secretion	digestive	rs111783124	LOC101928126	21	35362848	G	A	A	0.959879	0.0283963	0.907915	1.01482	0.149293	0.834648	1	430909	5881	0.13532	2.1558e-07	COVID-19 Critically ill	INTERGENIC_VARIANT	EUR
620.1	Dysplasia of cervix	genitourinary	rs9461128	TMEM14B	6	10753875	T	C	C	0.440277	0.568888	0.144374	1.34265	0.149294	0.834648	1	445297	264	0.13046	3.4269e-06	COVID-19 Hospitalized	CODING_TRANSCRIPT_INTRON_VARIANT	EUR
772.4	Rhabdomyolysis	symptoms	rs732990	CIB4	2	26842146	C	G	G	0.951094	0.0347725	0.888434	1.01817	0.149298	0.834648	1	441945	1746	0.056389	5.6358e-07	COVID-19 Hospitalized	CODING_TRANSCRIPT_INTRON_VARIANT	EUR
594.8	Renal colic	genitourinary	rs147812915	KAT7	17	47858295	C	T	T	0.82901	0.130043	0.642491	1.06968	0.149298	0.834648	1	440535	1215	0.23438	1.0943e-07	COVID-19 Critically ill	INTERGENIC_VARIANT	EUR
781.2	Abnormal posture	symptoms	rs10774671	OAS1	12	113357193	G	A	A	0.926932	0.052619	0.836101	1.02763	0.149311	0.834648	1	444254	780	0.12569	3.6032e-11	COVID-19 Critically ill	SPLICE_ACCEPTOR_VARIANT	EUR
567	Peritonitis and retroperitoneal infections	digestive	rs581342	LMNA	1	156095466	T	C	C	1.07048	0.0472321	0.975831	1.17431	0.149313	0.834648	1	438715	3310	0.090245	2.6355e-07	COVID-19 Hospitalized	CODING_TRANSCRIPT_INTRON_VARIANT	EUR
523.32	Chronic periodontitis	digestive	rs72655853	SBSPON	8	73985608	A	G	G	0.96732	0.0230425	0.924605	1.01201	0.149315	0.834648	1	414476	18864	0.22523	8.3915e-07	COVID-19 Critically ill	CODING_TRANSCRIPT_INTRON_VARIANT	EUR
521	Diseases of hard tissues of teeth	digestive	rs7960611	CLEC1A	12	10230416	G	A	A	0.986391	0.00950262	0.96819	1.00493	0.149324	0.834648	1	341042	80957	-0.1584	3.3086e-07	COVID-19 Critically ill	CODING_TRANSCRIPT_INTRON_VARIANT	EUR
350.3	Lack of coordination	neurological	rs5023077	FBRSL1	12	133141973	T	C	C	0.969317	0.0216138	0.929112	1.01126	0.149342	0.834648	1	434159	4627	-0.090901	1.5172e-06	COVID-19 Critically ill	CODING_TRANSCRIPT_INTRON_VARIANT	EUR
362.27	Drusen (degenerative) of retina	sense organs	rs76423999	SLC12A7	5	1098067	T	A	A	1.05238	0.0354067	0.981822	1.128	0.149349	0.834648	1	426446	7850	0.18412	3.8813e-07	COVID-19 Critically ill	CODING_TRANSCRIPT_INTRON_VARIANT	EUR
070.1	Viral hepatitis A	infectious diseases	rs915823	TMPRSS2	21	42851454	A	C	C	1.15366	0.0991351	0.949932	1.40107	0.149349	0.834648	1	444861	319	-0.066039	1.6687e-06	COVID-19 Hospitalized	CODING_TRANSCRIPT_INTRON_VARIANT	EUR
594.2	Calculus of lower urinary tract	genitourinary	rs1453205	LOC101928196	2	19901073	C	T	T	0.961067	0.0275424	0.910562	1.01437	0.149358	0.834648	1	440416	2817	0.096992	3.6368e-06	COVID-19 Critically ill	INTERGENIC_VARIANT	EUR
573.7	Abnormal results of function study of liver	digestive	rs77534576	DLX4	17	47940666	C	T	T	1.04877	0.0330276	0.983031	1.11891	0.149363	0.834648	1	396148	28008	0.20794	1.7585e-10	COVID-19 Hospitalized	INTERGENIC_VARIANT	EUR
724	Other and unspecified disorders of back	musculoskeletal	rs505922	ABO	9	136149229	T	C	C	0.980381	0.0137426	0.954327	1.00715	0.149365	0.834648	1	415281	12434	-0.099884	2.0889e-20	COVID-19 Hospitalized	CODING_TRANSCRIPT_INTRON_VARIANT	EUR
741.2	Stiffness of joint	musculoskeletal	rs10774679	OAS3	12	113374748	C	T	T	1.03347	0.0228369	0.988235	1.08078	0.149379	0.834685	1	434654	4413	0.075824	4.6954e-12	COVID-19 Hospitalized	UPSTREAM_GENE_VARIANT	EUR
759	Other and unspecified congenital anomalies	congenital anomalies	rs7089827	TFAM	10	60157611	C	T	T	0.823927	0.134338	0.633198	1.07211	0.149392	0.834716	1	444429	431	-0.14471	2.0338e-06	COVID-19 Critically ill	THREE_PRIME_UTR_EXON_VARIANT	EUR
513.3	Hypoventilation	respiratory	rs10086829	COL14A1	8	121149129	G	A	A	0.95773	0.029958	0.903115	1.01565	0.149401	0.834725	1	434569	3404	-0.097352	3.8599e-06	COVID-19 Critically ill	FIVE_PRIME_UTR_INTRON_VARIANT	EUR
362.6	Peripheral retinal degenerations	sense organs	rs721917	SFTPD	10	81706324	A	G	G	0.975405	0.0172745	0.942933	1.00899	0.149415	0.834759	1	429171	7055	0.055247	2.0819e-07	COVID-19 Hospitalized	SYNONYMOUS_VARIANT	EUR
352.1	Trigeminal nerve disorders [CN5]	neurological	rs8052423	SLC22A31	16	89269178	G	T	T	0.939417	0.0433526	0.862892	1.02273	0.149425	0.834759	1	439991	2393	0.13037	1.0019e-06	COVID-19 Critically ill	UPSTREAM_GENE_VARIANT	EUR
509.8	Dependence on respirator [Ventilator] or supplemental oxygen	respiratory	rs67579710	THBS3	1	155173527	G	A	A	1.03679	0.0250657	0.987088	1.089	0.149446	0.834759	1	429603	8142	-0.10348	1.0252e-09	COVID-19 Hospitalized	CODING_TRANSCRIPT_INTRON_VARIANT	EUR
698	Pruritus and related conditions	dermatologic	rs467843	TRAPPC13	5	64945715	A	G	G	0.978021	0.0154176	0.948909	1.00803	0.14945	0.834759	1	414190	10641	-0.089724	1.7259e-06	COVID-19 Critically ill	CODING_TRANSCRIPT_INTRON_VARIANT	EUR
726.1	Enthesopathy	musculoskeletal	rs60869999	MYO1C	17	1390948	A	T	T	0.987568	0.00867839	0.970913	1.00451	0.149456	0.834759	1	362488	42897	0.059541	2.9039e-06	COVID-19 Hospitalized	CODING_TRANSCRIPT_INTRON_VARIANT	EUR
269	Proteinuria	endocrine/metabolic	rs10129899	LINC00637	14	104330432	C	A	A	0.977384	0.0158701	0.94745	1.00826	0.149461	0.834759	1	428259	9127	-0.057002	2.1916e-06	COVID-19 Hospitalized	INTERGENIC_VARIANT	EUR
159.2	Malignant neoplasm of small intestine, including duodenum	neoplasms	rs9577395	ATP11A	13	113534984	C	G	G	1.11099	0.0730216	0.962843	1.28194	0.149465	0.834759	1	445087	543	0.064829	8.6068e-07	COVID-19 Hospitalized,COVID-19 Critically ill	CODING_TRANSCRIPT_INTRON_VARIANT	EUR
743.2	Pathologic fracture	musculoskeletal	rs9367106	LOC100505711	6	41483390	G	C	C	0.882504	0.0867148	0.744569	1.04599	0.149466	0.834759	1	434725	4883	0.20225	3.4038e-11	COVID-19 Hospitalized	INTERGENIC_VARIANT	EUR
313.3	Autism	mental disorders	rs55654108	PDCL3P4	3	101425703	A	G	G	1.12623	0.0824857	0.958107	1.32385	0.149548	0.835074	1	445444	335	-0.05662	1.0636e-06	COVID-19 Hospitalized	INTERGENIC_VARIANT	EUR
117.2	Coccidioidomycosis	infectious diseases	rs13050728	IFNAR2	21	34615210	T	C	C	0.872531	0.09462	0.724836	1.05032	0.149555	0.835074	1	445456	255	-0.10657	4.0686e-21	COVID-19 Hospitalized,COVID-19 Critically ill	CODING_TRANSCRIPT_INTRON_VARIANT	EUR
249	Secondary diabetes mellitus	endocrine/metabolic	rs7605877	FOXI3	2	88559025	T	C	C	1.04264	0.0289768	0.985077	1.10357	0.149556	0.835074	1	431724	6012	-0.071053	3.3369e-06	COVID-19 Hospitalized	INTERGENIC_VARIANT	EUR
716	Other arthropathies	musculoskeletal	rs4830964	.	23	15515319	C	G	G	0.99167	0.0058044	0.980453	1.00302	0.149562	0.835074	1	361299	44077	0.046578	2.9701e-06	COVID-19 Hospitalized	SEQUENCE_VARIANT	EUR
851	Complications of transplants and reattached limbs	injuries & poisonings	rs505922	ABO	9	136149229	T	C	C	1.03536	0.0241169	0.987564	1.08548	0.149568	0.835074	1	435855	3869	-0.099884	2.0889e-20	COVID-19 Hospitalized	CODING_TRANSCRIPT_INTRON_VARIANT	EUR
705	Disorders of sweat glands	dermatologic	rs67959919	LZTFL1	3	45871908	G	A	A	0.929108	0.0510253	0.840686	1.02683	0.149571	0.835074	1	436655	3011	0.59355	1.6043e-80	COVID-19 Critically ill	CODING_TRANSCRIPT_INTRON_VARIANT	EUR
512.9	Other dyspnea	respiratory	rs12259804	PLEKHS1	10	115573378	T	C	C	0.977704	0.0156473	0.948175	1.00815	0.149574	0.835074	1	319830	65854	-0.27547	4.8674e-08	COVID-19 Critically ill	INTERGENIC_VARIANT	EUR
710.1	Osteomyelitis	musculoskeletal	rs60869999	MYO1C	17	1390948	A	T	T	1.02583	0.0176972	0.990855	1.06203	0.149631	0.835274	1	433156	9211	0.059541	2.9039e-06	COVID-19 Hospitalized	CODING_TRANSCRIPT_INTRON_VARIANT	EUR
535.1	Acute gastritis	digestive	rs732990	CIB4	2	26842146	C	G	G	0.947772	0.0372296	0.881078	1.01952	0.149637	0.835274	1	436836	1516	0.056389	5.6358e-07	COVID-19 Hospitalized	CODING_TRANSCRIPT_INTRON_VARIANT	EUR
798	Malaise and fatigue	symptoms	rs10086829	COL14A1	8	121149129	G	A	A	1.0112	0.00773199	0.995994	1.02664	0.149637	0.835274	1	326656	62733	-0.097352	3.8599e-06	COVID-19 Critically ill	FIVE_PRIME_UTR_INTRON_VARIANT	EUR
350.2	Abnormality of gait	neurological	rs147812915	KAT7	17	47858295	C	T	T	1.02768	0.0189477	0.99021	1.06656	0.149653	0.835274	1	350197	57501	0.23438	1.0943e-07	COVID-19 Critically ill	INTERGENIC_VARIANT	EUR
352	Disorders of other cranial nerves	neurological	rs76423999	SLC12A7	5	1098067	T	A	A	0.942417	0.0411652	0.869367	1.0216	0.149663	0.835274	1	433188	6267	0.18412	3.8813e-07	COVID-19 Critically ill	CODING_TRANSCRIPT_INTRON_VARIANT	EUR
598	Abnormal findings on examination of urine	genitourinary	rs12259804	PLEKHS1	10	115573378	T	C	C	1.07217	0.0483715	0.975191	1.17879	0.149695	0.835274	1	426578	5381	-0.27547	4.8674e-08	COVID-19 Critically ill	INTERGENIC_VARIANT	EUR
721	Spondylosis and allied disorders	musculoskeletal	rs12567716	FOXD2	1	48197570	T	C	C	0.985192	0.0103557	0.965398	1.00539	0.149698	0.835274	1	347024	60038	-0.090753	1.4878e-06	COVID-19 Hospitalized	INTERGENIC_VARIANT	EUR
871.4	Open wound of toe(s)	injuries & poisonings	rs721917	SFTPD	10	81706324	A	G	G	1.04788	0.0324626	0.983281	1.11671	0.149698	0.835274	1	439349	1952	0.055247	2.0819e-07	COVID-19 Hospitalized	SYNONYMOUS_VARIANT	EUR
359	Muscular dystrophies and other myopathies	neurological	rs78313563	ESS2	22	19136365	G	A	A	1.28537	0.174263	0.913469	1.80867	0.149698	0.835274	1	442019	1555	0.40873	6.5914e-07	COVID-19 Critically ill	UPSTREAM_GENE_VARIANT	EUR
1010.5	NA	NA	rs7579014	BCL11A	2	60707894	G	A	A	0.992408	0.00528987	0.982172	1.00275	0.149699	0.835274	1	152752	210731	-0.05629	1.2614e-06	COVID-19 Hospitalized	CODING_TRANSCRIPT_INTRON_VARIANT	EUR
949	Allergies, other	injuries & poisonings	rs72655853	SBSPON	8	73985608	A	G	G	0.957124	0.0304196	0.901727	1.01592	0.149702	0.835274	1	415756	10811	0.22523	8.3915e-07	COVID-19 Critically ill	CODING_TRANSCRIPT_INTRON_VARIANT	EUR
362.27	Drusen (degenerative) of retina	sense organs	rs3746539	PTPRT	20	40702071	G	A	A	0.97581	0.0169985	0.943835	1.00887	0.149713	0.835274	1	426446	7850	0.05405	1.7723e-06	COVID-19 Hospitalized	THREE_PRIME_UTR_EXON_VARIANT	EUR
379.3	Aphakia and other disorders of lens	sense organs	rs4830964	.	23	15515319	C	G	G	0.980736	0.0135035	0.95512	1.00704	0.149718	0.835274	1	428956	7228	0.046578	2.9701e-06	COVID-19 Hospitalized	SEQUENCE_VARIANT	EUR
478	Throat pain	respiratory	rs732990	CIB4	2	26842146	C	G	G	0.952897	0.0334939	0.892352	1.01755	0.149724	0.835274	1	434612	1880	0.056389	5.6358e-07	COVID-19 Hospitalized	CODING_TRANSCRIPT_INTRON_VARIANT	EUR
627.1	Postmenopausal bleeding	genitourinary	rs467843	TRAPPC13	5	64945715	A	G	G	1.06608	0.0444226	0.977188	1.16306	0.149727	0.835274	1	443746	1361	-0.089724	1.7259e-06	COVID-19 Critically ill	CODING_TRANSCRIPT_INTRON_VARIANT	EUR
288.11	Neutropenia	hematopoietic	rs75505823	LRP1	12	57540956	G	T	T	1.08076	0.053919	0.972377	1.20123	0.149742	0.835274	1	438702	3855	-0.20852	3.0745e-06	COVID-19 Critically ill	CODING_TRANSCRIPT_INTRON_VARIANT	EUR
362.31	Separation of retinal layers	sense organs	rs766826	ELF5	11	34528766	C	T	T	0.942971	0.0407661	0.870559	1.02141	0.149755	0.835274	1	442441	1643	-0.082134	1.155e-11	COVID-19 Hospitalized	CODING_TRANSCRIPT_INTRON_VARIANT	EUR
475	Chronic sinusitis	respiratory	rs10086829	COL14A1	8	121149129	G	A	A	0.98602	0.00977429	0.96731	1.00509	0.149761	0.835274	1	373504	35688	-0.097352	3.8599e-06	COVID-19 Critically ill	FIVE_PRIME_UTR_INTRON_VARIANT	EUR
425.8	Other cardiomyopathy	circulatory system	rs67579710	THBS3	1	155173527	G	A	A	1.14222	0.0923187	0.953164	1.36877	0.149763	0.835274	1	444773	547	-0.10348	1.0252e-09	COVID-19 Hospitalized	CODING_TRANSCRIPT_INTRON_VARIANT	EUR
578	Gastrointestinal hemorrhage	digestive	rs76423999	SLC12A7	5	1098067	T	A	A	1.02274	0.0156097	0.991922	1.05451	0.149763	0.835274	1	365437	45735	0.18412	3.8813e-07	COVID-19 Critically ill	CODING_TRANSCRIPT_INTRON_VARIANT	EUR
288.11	Neutropenia	hematopoietic	rs78313563	ESS2	22	19136365	G	A	A	1.18148	0.115785	0.941608	1.48246	0.149777	0.835274	1	438702	3855	0.40873	6.5914e-07	COVID-19 Critically ill	UPSTREAM_GENE_VARIANT	EUR
727.5	Rupture of synovium	musculoskeletal	rs117169628	SLC22A31	16	89262657	G	A	A	1.0712	0.0477561	0.975489	1.17631	0.14978	0.835274	1	439952	1827	0.081201	5.77e-07	COVID-19 Hospitalized	SYNONYMOUS_VARIANT	EUR
008	Intestinal infection	infectious diseases	rs60869999	MYO1C	17	1390948	A	T	T	1.02647	0.0181365	0.990619	1.06361	0.149785	0.835274	1	422476	8767	0.059541	2.9039e-06	COVID-19 Hospitalized	CODING_TRANSCRIPT_INTRON_VARIANT	EUR
969	Poisoning by psychotropic agents	injuries & poisonings	rs12660421	FOXP4-AS1	6	41488378	G	A	A	1.1675	0.107524	0.945655	1.44139	0.149787	0.835274	1	439317	2462	0.35506	1.1424e-09	COVID-19 Critically ill	DOWNSTREAM_GENE_VARIANT	EUR
540	Appendiceal conditions	digestive	rs10774671	OAS1	12	113357193	G	A	A	1.03583	0.0244422	0.987377	1.08666	0.149797	0.835289	1	440885	3764	0.12569	3.6032e-11	COVID-19 Critically ill	SPLICE_ACCEPTOR_VARIANT	EUR
191	Manlignant and unknown neoplasms of brain and nervous system	neoplasms	rs7960611	CLEC1A	12	10230416	G	A	A	1.08444	0.0562827	0.971171	1.21091	0.149805	0.835292	1	442129	1959	-0.1584	3.3086e-07	COVID-19 Critically ill	CODING_TRANSCRIPT_INTRON_VARIANT	EUR
204.3	Monocytic leukemia	neoplasms	rs2277732	DPP9	19	4723670	C	A	A	0.845472	0.116554	0.672803	1.06245	0.149813	0.835295	1	445608	206	0.11697	6.1912e-22	COVID-19 Hospitalized,COVID-19 Critically ill	FIVE_PRIME_UTR_INTRON_VARIANT	EUR
520.2	Disturbances in tooth eruption	digestive	rs13179014	SPEF2	5	35693227	A	C	C	0.929835	0.0505144	0.842186	1.02661	0.149828	0.835338	1	439382	966	-0.061249	6.1057e-07	COVID-19 Hospitalized	CODING_TRANSCRIPT_INTRON_VARIANT	EUR
255	Disorders of adrenal glands	endocrine/metabolic	rs67959919	LZTFL1	3	45871908	G	A	A	1.05904	0.0398318	0.979506	1.14503	0.149837	0.835347	1	437246	4434	0.59355	1.6043e-80	COVID-19 Critically ill	CODING_TRANSCRIPT_INTRON_VARIANT	EUR
164	Cancer of intrathoracic organs	neoplasms	rs9501257	HLA-DPB1	6	33055355	A	G	G	0.790988	0.16282	0.57488	1.08834	0.149847	0.835362	1	445059	271	0.17269	4.1339e-08	COVID-19 Critically ill	THREE_PRIME_UTR_EXON_VARIANT	EUR
008.5	Bacterial enteritis	infectious diseases	rs11702230	LOC101928126	21	35377591	C	T	T	0.954704	0.0321896	0.896332	1.01688	0.149861	0.835365	1	435593	5136	0.099731	3.223e-09	COVID-19 Hospitalized	INTERGENIC_VARIANT	EUR
340.1	Migrain with aura	neurological	rs7560588	BCL11A	2	60727416	G	A	A	1.03996	0.0272115	0.985951	1.09693	0.149866	0.835365	1	436769	4025	-0.12371	2.3396e-07	COVID-19 Critically ill	CODING_TRANSCRIPT_INTRON_VARIANT	EUR
281.11	Pernicious anemia	hematopoietic	rs5023077	FBRSL1	12	133141973	T	C	C	0.940165	0.0428505	0.86443	1.02254	0.149902	0.835365	1	443701	1168	-0.090901	1.5172e-06	COVID-19 Critically ill	CODING_TRANSCRIPT_INTRON_VARIANT	EUR
870.4	Open wound of nose and sinus	injuries & poisonings	rs2284028	NCF4	22	37265172	A	C	C	1.71978	0.376562	0.822133	3.59751	0.149908	0.835365	1	444508	324	0.31271	4.1737e-06	COVID-19 Critically ill	CODING_TRANSCRIPT_INTRON_VARIANT	EUR
972	Poisoning by agents primarily affecting the cardiovascular system	injuries & poisonings	rs7579014	BCL11A	2	60707894	G	A	A	0.935817	0.0460721	0.855016	1.02425	0.149917	0.835365	1	440028	1107	-0.05629	1.2614e-06	COVID-19 Hospitalized	CODING_TRANSCRIPT_INTRON_VARIANT	EUR
133	Arthropod-borne diseases	infectious diseases	rs7579014	BCL11A	2	60707894	G	A	A	0.888703	0.0819504	0.756833	1.04355	0.149924	0.835365	1	444898	345	-0.05629	1.2614e-06	COVID-19 Hospitalized	CODING_TRANSCRIPT_INTRON_VARIANT	EUR
352	Disorders of other cranial nerves	neurological	rs3746539	PTPRT	20	40702071	G	A	A	1.02757	0.0188889	0.990223	1.06632	0.149925	0.835365	1	433188	6267	0.05405	1.7723e-06	COVID-19 Hospitalized	THREE_PRIME_UTR_EXON_VARIANT	EUR
695.41	Cutaneous lupus erythematosus	dermatologic	rs8080583	KANSL1	17	44162597	C	A	A	0.910603	0.0650442	0.80161	1.03441	0.149934	0.835365	1	444935	726	-0.12662	2.0785e-08	COVID-19 Critically ill	CODING_TRANSCRIPT_INTRON_VARIANT	EUR
743.2	Pathologic fracture	musculoskeletal	rs35508621	LZTFL1	3	45880481	T	C	C	0.943423	0.0404516	0.871514	1.02127	0.149939	0.835365	1	434725	4883	0.38931	6.0917e-89	COVID-19 Hospitalized	CODING_TRANSCRIPT_INTRON_VARIANT	EUR
430.2	Intracerebral hemorrhage	circulatory system	rs7089827	TFAM	10	60157611	C	T	T	0.899323	0.0737024	0.778359	1.03909	0.149939	0.835365	1	443425	1339	-0.14471	2.0338e-06	COVID-19 Critically ill	THREE_PRIME_UTR_EXON_VARIANT	EUR
697	Sarcoidosis	dermatologic	rs1250993	LOC101929525	10	81399565	C	G	G	0.938374	0.0441793	0.860539	1.02325	0.149941	0.835365	1	444118	1427	0.12403	5.3767e-08	COVID-19 Critically ill	INTERGENIC_VARIANT	EUR
260.7	Polyphagia	endocrine/metabolic	rs8080583	KANSL1	17	44162597	C	A	A	1.16543	0.106331	0.946186	1.43547	0.149942	0.835365	1	445320	235	-0.12662	2.0785e-08	COVID-19 Critically ill	CODING_TRANSCRIPT_INTRON_VARIANT	EUR
444	Arterial embolism and thrombosis	circulatory system	rs67959919	LZTFL1	3	45871908	G	A	A	1.06351	0.0427674	0.977996	1.1565	0.149946	0.835365	1	437500	3852	0.59355	1.6043e-80	COVID-19 Critically ill	CODING_TRANSCRIPT_INTRON_VARIANT	EUR
338	Pain	neurological	rs76423999	SLC12A7	5	1098067	T	A	A	0.980315	0.013809	0.954139	1.00721	0.149951	0.835365	1	327235	64750	0.18412	3.8813e-07	COVID-19 Critically ill	CODING_TRANSCRIPT_INTRON_VARIANT	EUR
133	Arthropod-borne diseases	infectious diseases	rs9461128	TMEM14B	6	10753875	T	C	C	1.5884	0.321415	0.845998	2.98228	0.149967	0.835395	1	444898	345	0.13046	3.4269e-06	COVID-19 Hospitalized	CODING_TRANSCRIPT_INTRON_VARIANT	EUR
947	Urticaria	dermatologic	rs11085727	TYK2	19	10466123	C	T	T	1.03207	0.0219301	0.988654	1.0774	0.149971	0.835395	1	431292	5119	0.17253	2.3333e-18	COVID-19 Critically ill,COVID-19 Hospitalized	CODING_TRANSCRIPT_INTRON_VARIANT	EUR
279.11	Deficiency of humoral immunity	endocrine/metabolic	rs8080583	KANSL1	17	44162597	C	A	A	1.09106	0.0605404	0.968988	1.22852	0.149982	0.835401	1	444723	749	-0.12662	2.0785e-08	COVID-19 Critically ill	CODING_TRANSCRIPT_INTRON_VARIANT	EUR
229	Benign neoplasm of unspecified sites	neoplasms	rs7960611	CLEC1A	12	10230416	G	A	A	1.14503	0.0940793	0.952217	1.37688	0.150001	0.835401	1	440740	725	-0.1584	3.3086e-07	COVID-19 Critically ill	CODING_TRANSCRIPT_INTRON_VARIANT	EUR
740.9	Osteoarthrosis NOS	musculoskeletal	rs1250993	LOC101929525	10	81399565	C	G	G	1.00825	0.00570904	0.997033	1.0196	0.150016	0.835401	1	271153	129972	0.12403	5.3767e-08	COVID-19 Critically ill	INTERGENIC_VARIANT	EUR
801.1	Fracture of foot	injuries & poisonings	rs7605877	FOXI3	2	88559025	T	C	C	1.04329	0.0294406	0.984793	1.10526	0.150017	0.835401	1	437369	5795	-0.071053	3.3369e-06	COVID-19 Hospitalized	INTERGENIC_VARIANT	EUR
519.1	Tracheostomy complications	respiratory	rs117169628	SLC22A31	16	89262657	G	A	A	0.829872	0.129557	0.643772	1.06977	0.150038	0.835401	1	445394	297	0.081201	5.77e-07	COVID-19 Hospitalized	SYNONYMOUS_VARIANT	EUR
366.1	Nonsenile Cataract	sense organs	rs72711165	TMEM65	8	125336564	T	C	C	1.15206	0.0983392	0.950096	1.39695	0.15004	0.835401	1	434346	4348	0.18279	6.0907e-07	COVID-19 Hospitalized	CODING_TRANSCRIPT_INTRON_VARIANT	EUR
513.3	Hypoventilation	respiratory	rs1878527	ANKRD30BL	2	133056313	T	C	C	1.04726	0.0320799	0.983438	1.11522	0.150046	0.835401	1	434569	3404	-0.077457	2.0215e-06	COVID-19 Hospitalized	INTERGENIC_VARIANT	EUR
333.3	Tics and choreas	neurological	rs60305836	CDH8	16	61709381	A	C	C	1.17781	0.1137	0.942524	1.47183	0.150051	0.835401	1	445326	320	0.086719	1.1846e-06	COVID-19 Hospitalized	CODING_TRANSCRIPT_INTRON_VARIANT	EUR
751.1	Congenital anomalies of genital organs	congenital anomalies	rs9268576	HLA-DRA	6	32395641	T	C	C	0.874183	0.0934268	0.727909	1.04985	0.150075	0.835401	1	440977	1210	0.095134	9.9752e-07	COVID-19 Hospitalized	INTERGENIC_VARIANT	EUR
396	Abnormal heart sounds	circulatory system	rs35154152	THBS3	1	155172725	T	C	C	1.02936	0.0201093	0.989583	1.07075	0.150086	0.835401	1	415801	12909	-0.20528	2.3574e-11	COVID-19 Critically ill	SYNONYMOUS_VARIANT	EUR
930	Allergic reaction to food	injuries & poisonings	rs1250993	LOC101929525	10	81399565	C	G	G	1.07127	0.0478354	0.975396	1.17657	0.150101	0.835401	1	442460	1178	0.12403	5.3767e-08	COVID-19 Critically ill	INTERGENIC_VARIANT	EUR
348.4	Cerebral cysts	neurological	rs915823	TMPRSS2	21	42851454	A	C	C	1.14754	0.0956291	0.951411	1.3841	0.15012	0.835401	1	444984	347	-0.066039	1.6687e-06	COVID-19 Hospitalized	CODING_TRANSCRIPT_INTRON_VARIANT	EUR
750.2	Lower gastrointestinal congenital anomalies	congenital anomalies	rs622568	SEC61G	7	54647894	A	C	C	1.09501	0.063069	0.967683	1.23909	0.150122	0.835401	1	441684	883	0.11965	2.6006e-06	COVID-19 Critically ill	INTERGENIC_VARIANT	EUR
568	Other disorders of peritoneum	digestive	rs915823	TMPRSS2	21	42851454	A	C	C	1.05784	0.0390732	0.979853	1.14203	0.150128	0.835401	1	439425	2150	-0.066039	1.6687e-06	COVID-19 Hospitalized	CODING_TRANSCRIPT_INTRON_VARIANT	EUR
252	Disorders of parathyroid gland	endocrine/metabolic	rs75505823	LRP1	12	57540956	G	T	T	0.932183	0.0487993	0.847156	1.02574	0.150129	0.835401	1	437572	5347	-0.20852	3.0745e-06	COVID-19 Critically ill	CODING_TRANSCRIPT_INTRON_VARIANT	EUR
153	Colorectal cancer	neoplasms	rs10774679	OAS3	12	113374748	C	T	T	0.978289	0.015253	0.949476	1.00798	0.150135	0.835401	1	431667	9934	0.075824	4.6954e-12	COVID-19 Hospitalized	UPSTREAM_GENE_VARIANT	EUR
293	Symptoms involving head and neck	mental disorders	rs60869999	MYO1C	17	1390948	A	T	T	0.887951	0.0825827	0.755256	1.04396	0.150141	0.835401	1	442318	434	0.059541	2.9039e-06	COVID-19 Hospitalized	CODING_TRANSCRIPT_INTRON_VARIANT	EUR
334.21	Amyotrophic Lateral Sclerosis	neurological	rs9367106	LOC100505711	6	41483390	G	C	C	0.690184	0.257671	0.416519	1.14366	0.150142	0.835401	1	445073	663	0.20225	3.4038e-11	COVID-19 Hospitalized	INTERGENIC_VARIANT	EUR
710.11	Acute osteomyelitis	musculoskeletal	rs62200027	CASC20	20	6469515	G	A	A	0.966371	0.0237717	0.922379	1.01246	0.15015	0.835401	1	439243	4352	-0.053006	3.3456e-06	COVID-19 Hospitalized,COVID-19 Critically ill	NON_CODING_TRANSCRIPT_INTRON_VARIANT	EUR
386.21	Central origin vertigo	sense organs	rs9896243	NSF	17	44826056	C	G	G	0.910247	0.0653522	0.800814	1.03464	0.150163	0.835401	1	442952	757	-0.13155	3.2234e-08	COVID-19 Critically ill	CODING_TRANSCRIPT_INTRON_VARIANT	EUR
504.1	Idiopathic fibrosing alveolitis	respiratory	rs60305836	CDH8	16	61709381	A	C	C	1.06859	0.0461014	0.976267	1.16964	0.150165	0.835401	1	442021	2083	0.086719	1.1846e-06	COVID-19 Hospitalized	CODING_TRANSCRIPT_INTRON_VARIANT	EUR
516.1	Hemoptysis	respiratory	rs1453205	LOC101928196	2	19901073	C	T	T	1.03156	0.0215921	0.988812	1.07615	0.150177	0.835401	1	435401	4635	0.096992	3.6368e-06	COVID-19 Critically ill	INTERGENIC_VARIANT	EUR
749	Congenital anomalies of face and neck	congenital anomalies	rs915823	TMPRSS2	21	42851454	A	C	C	0.886143	0.0840068	0.751617	1.04474	0.150178	0.835401	1	443718	524	-0.066039	1.6687e-06	COVID-19 Hospitalized	CODING_TRANSCRIPT_INTRON_VARIANT	EUR
601.4	Balanoposthitis	genitourinary	rs35154152	THBS3	1	155172725	T	C	C	1.07454	0.0499637	0.974302	1.18509	0.150179	0.835401	1	440940	1950	-0.20528	2.3574e-11	COVID-19 Critically ill	SYNONYMOUS_VARIANT	EUR
213	Benign neoplasm of bone and articular cartilage	neoplasms	rs12259804	PLEKHS1	10	115573378	T	C	C	1.20243	0.128124	0.935409	1.54568	0.150202	0.835401	1	443186	687	-0.27547	4.8674e-08	COVID-19 Critically ill	INTERGENIC_VARIANT	EUR
723	Other disorders of cervical region	musculoskeletal	rs581342	LMNA	1	156095466	T	C	C	0.925875	0.0535277	0.833661	1.02829	0.150206	0.835401	1	438024	2882	0.090245	2.6355e-07	COVID-19 Hospitalized	CODING_TRANSCRIPT_INTRON_VARIANT	EUR
041.2	Streptococcus infection	infectious diseases	rs1250993	LOC101929525	10	81399565	C	G	G	0.957884	0.0299057	0.903352	1.01571	0.150206	0.835401	1	436309	3092	0.12403	5.3767e-08	COVID-19 Critically ill	INTERGENIC_VARIANT	EUR
204.3	Monocytic leukemia	neoplasms	rs76423999	SLC12A7	5	1098067	T	A	A	0.691541	0.256352	0.418419	1.14294	0.150214	0.835401	1	445608	206	0.18412	3.8813e-07	COVID-19 Critically ill	CODING_TRANSCRIPT_INTRON_VARIANT	EUR
301.1	Schizoid personality disorder	mental disorders	rs13179014	SPEF2	5	35693227	A	C	C	1.05536	0.0374507	0.98067	1.13574	0.150221	0.835401	1	442807	1693	-0.061249	6.1057e-07	COVID-19 Hospitalized	CODING_TRANSCRIPT_INTRON_VARIANT	EUR
285.2	Anemia of chronic disease	hematopoietic	rs12809318	FBRSL1	12	133140840	T	C	C	0.981763	0.012793	0.957452	1.00669	0.150232	0.835401	1	420590	13654	-0.062781	9.5289e-09	COVID-19 Hospitalized	CODING_TRANSCRIPT_INTRON_VARIANT	EUR
800.1	Fracture of neck of femur	injuries & poisonings	rs721917	SFTPD	10	81706324	A	G	G	0.965891	0.0241226	0.921287	1.01265	0.150248	0.835401	1	440666	3595	0.055247	2.0819e-07	COVID-19 Hospitalized	SYNONYMOUS_VARIANT	EUR
250.3	Insulin pump user	endocrine/metabolic	rs1250993	LOC101929525	10	81399565	C	G	G	1.02319	0.0159341	0.991728	1.05565	0.15025	0.835401	1	425923	10951	0.12403	5.3767e-08	COVID-19 Critically ill	INTERGENIC_VARIANT	EUR
285.21	Anemia in chronic kidney disease	hematopoietic	rs495828	ABO	9	136154867	G	T	T	1.02938	0.0201254	0.989563	1.07079	0.150252	0.835401	1	433638	7327	-0.13432	6.5649e-10	COVID-19 Critically ill	UPSTREAM_GENE_VARIANT	EUR
371.21	Allergic conjunctivitis	sense organs	rs1405655	NR1H2	19	50882619	T	C	C	1.02607	0.017888	0.990717	1.06268	0.150271	0.835401	1	425780	7760	0.075181	1.1208e-11	COVID-19 Hospitalized,COVID-19 Critically ill	CODING_TRANSCRIPT_INTRON_VARIANT	EUR
327.32	Obstructive sleep apnea	neurological	rs76423999	SLC12A7	5	1098067	T	A	A	0.98419	0.0110784	0.96305	1.00579	0.150284	0.835401	1	307594	116979	0.18412	3.8813e-07	COVID-19 Critically ill	CODING_TRANSCRIPT_INTRON_VARIANT	EUR
594	Urinary calculus	genitourinary	rs7605877	FOXI3	2	88559025	T	C	C	1.01778	0.0122515	0.993632	1.04252	0.150287	0.835401	1	392316	37014	-0.071053	3.3369e-06	COVID-19 Hospitalized	INTERGENIC_VARIANT	EUR
381.3	Mastoiditis & related conditions	sense organs	rs10129899	LINC00637	14	104330432	C	A	A	0.94096	0.0423056	0.866085	1.02231	0.150306	0.835401	1	443129	1255	-0.057002	2.1916e-06	COVID-19 Hospitalized	INTERGENIC_VARIANT	EUR
876	Posttraumatic wound infection not elsewhere classified	injuries & poisonings	rs13050728	IFNAR2	21	34615210	T	C	C	1.07427	0.0498025	0.974362	1.18442	0.150306	0.835401	1	441443	985	-0.10657	4.0686e-21	COVID-19 Hospitalized,COVID-19 Critically ill	CODING_TRANSCRIPT_INTRON_VARIANT	EUR
726.2	Synoviopathy	musculoskeletal	rs61667602	CRHR1	17	43785349	T	C	C	0.961971	0.0269533	0.912472	1.01416	0.150309	0.835401	1	434081	4090	-0.093554	9.1279e-12	COVID-19 Hospitalized	FIVE_PRIME_UTR_INTRON_VARIANT	EUR
442.1	Aortic aneurysm	circulatory system	rs622568	SEC61G	7	54647894	A	C	C	1.02021	0.0139094	0.992772	1.0484	0.150318	0.835401	1	416581	20244	0.11965	2.6006e-06	COVID-19 Critically ill	INTERGENIC_VARIANT	EUR
184.1	Malignant neoplasm of ovary and other uterine adnexa	neoplasms	rs10129899	LINC00637	14	104330432	C	A	A	0.870157	0.0966925	0.719934	1.05173	0.150323	0.835401	1	445486	240	-0.057002	2.1916e-06	COVID-19 Hospitalized	INTERGENIC_VARIANT	EUR
292	Neurological disorders	mental disorders	rs8052423	SLC22A31	16	89269178	G	T	T	0.986214	0.00965106	0.967734	1.00505	0.150326	0.835401	1	360379	53407	0.13037	1.0019e-06	COVID-19 Critically ill	UPSTREAM_GENE_VARIANT	EUR
706.2	Sebaceous cyst	dermatologic	rs10774679	OAS3	12	113374748	C	T	T	1.01282	0.00885685	0.995391	1.03056	0.150327	0.835401	1	385505	31227	0.075824	4.6954e-12	COVID-19 Hospitalized	UPSTREAM_GENE_VARIANT	EUR
559	Ileostomy status	digestive	rs7960611	CLEC1A	12	10230416	G	A	A	0.921462	0.0568663	0.824276	1.03011	0.150333	0.835401	1	443674	1712	-0.1584	3.3086e-07	COVID-19 Critically ill	CODING_TRANSCRIPT_INTRON_VARIANT	EUR
214.1	Lipoma of skin and subcutaneous tissue	neoplasms	rs60305836	CDH8	16	61709381	A	C	C	0.962605	0.0264973	0.913889	1.01392	0.150334	0.835401	1	429395	6976	0.086719	1.1846e-06	COVID-19 Hospitalized	CODING_TRANSCRIPT_INTRON_VARIANT	EUR
331	Other cerebral degenerations	neurological	rs495828	ABO	9	136154867	G	T	T	1.05453	0.0369124	0.98093	1.13365	0.150335	0.835401	1	438358	2112	-0.13432	6.5649e-10	COVID-19 Critically ill	UPSTREAM_GENE_VARIANT	EUR
427.22	Atrial flutter	circulatory system	rs10774671	OAS1	12	113357193	G	A	A	1.01517	0.0104669	0.994555	1.03621	0.15034	0.835401	1	414638	21494	0.12569	3.6032e-11	COVID-19 Critically ill	SPLICE_ACCEPTOR_VARIANT	EUR
856	Vascular complications of surgery and medical procedures	injuries & poisonings	rs9896243	NSF	17	44826056	C	G	G	1.15053	0.0974914	0.950417	1.39278	0.15034	0.835401	1	444475	295	-0.13155	3.2234e-08	COVID-19 Critically ill	CODING_TRANSCRIPT_INTRON_VARIANT	EUR
509.3	Pulmonary insufficiency or respiratory failure following trauma and surgery	respiratory	rs8052423	SLC22A31	16	89269178	G	T	T	0.929408	0.0508983	0.841166	1.02691	0.150346	0.835401	1	440403	1745	0.13037	1.0019e-06	COVID-19 Critically ill	UPSTREAM_GENE_VARIANT	EUR
426.24	Atrioventricular block, complete	circulatory system	rs6869036	MGAT1	5	180223327	C	T	T	1.09394	0.0624271	0.967959	1.23633	0.150347	0.835401	1	438212	5858	0.25536	1.7578e-06	COVID-19 Critically ill	FIVE_PRIME_UTR_INTRON_VARIANT	EUR
602.3	Dysplasia of prostate	genitourinary	rs9501257	HLA-DPB1	6	33055355	A	G	G	0.889595	0.0813388	0.758501	1.04334	0.15035	0.835401	1	443119	1009	0.17269	4.1339e-08	COVID-19 Critically ill	THREE_PRIME_UTR_EXON_VARIANT	EUR
153.3	Malignant neoplasm of rectum, rectosigmoid junction, and anus	neoplasms	rs7960611	CLEC1A	12	10230416	G	A	A	0.939866	0.0431194	0.8637	1.02275	0.150356	0.835401	1	441430	3037	-0.1584	3.3086e-07	COVID-19 Critically ill	CODING_TRANSCRIPT_INTRON_VARIANT	EUR
369.2	Eye infection, viral	sense organs	rs2924480	ELF5	11	34529831	T	C	C	1.04396	0.0299152	0.984513	1.107	0.150369	0.835422	1	439128	2882	-0.11648	2.817e-07	COVID-19 Critically ill	CODING_TRANSCRIPT_INTRON_VARIANT	EUR
187.8	Neoplasm of uncertain behavior of male genital organs	neoplasms	rs2284028	NCF4	22	37265172	A	C	C	1.53342	0.297255	0.856324	2.74591	0.150386	0.835422	1	444091	564	0.31271	4.1737e-06	COVID-19 Critically ill	CODING_TRANSCRIPT_INTRON_VARIANT	EUR
459.7	Blood vessel replaced	circulatory system	rs721917	SFTPD	10	81706324	A	G	G	0.954899	0.0320897	0.896691	1.01689	0.150392	0.835422	1	440590	2028	0.055247	2.0819e-07	COVID-19 Hospitalized	SYNONYMOUS_VARIANT	EUR
323.8	Encephalitis, non-infectious	neurological	rs12567716	FOXD2	1	48197570	T	C	C	0.812014	0.144797	0.611381	1.07849	0.150395	0.835422	1	445286	301	-0.090753	1.4878e-06	COVID-19 Hospitalized	INTERGENIC_VARIANT	EUR
110.1	Dermatophytosis	infectious diseases	rs6869036	MGAT1	5	180223327	C	T	T	0.973223	0.0188731	0.937881	1.0099	0.150398	0.835422	1	308765	90811	0.25536	1.7578e-06	COVID-19 Critically ill	FIVE_PRIME_UTR_INTRON_VARIANT	EUR
714.1	Rheumatoid arthritis	musculoskeletal	rs2284028	NCF4	22	37265172	A	C	C	0.882252	0.0871125	0.743777	1.04651	0.150404	0.835422	1	431500	9933	0.31271	4.1737e-06	COVID-19 Critically ill	CODING_TRANSCRIPT_INTRON_VARIANT	EUR
556.1	Ulceration of intestine	digestive	rs8080583	KANSL1	17	44162597	C	A	A	1.07389	0.049572	0.974459	1.18346	0.150425	0.835431	1	441034	1135	-0.12662	2.0785e-08	COVID-19 Critically ill	CODING_TRANSCRIPT_INTRON_VARIANT	EUR
717	Polymyalgia Rheumatica	musculoskeletal	rs62200027	CASC20	20	6469515	G	A	A	0.955765	0.0314626	0.898608	1.01656	0.150437	0.835431	1	442690	2498	-0.053006	3.3456e-06	COVID-19 Hospitalized,COVID-19 Critically ill	NON_CODING_TRANSCRIPT_INTRON_VARIANT	EUR
736.2	Acquired deformities of finger	musculoskeletal	rs11702230	LOC101928126	21	35377591	C	T	T	0.918024	0.0594802	0.817004	1.03153	0.150438	0.835431	1	442527	1532	0.099731	3.223e-09	COVID-19 Hospitalized	INTERGENIC_VARIANT	EUR
803	Fracture of upper limb	injuries & poisonings	rs9501257	HLA-DPB1	6	33055355	A	G	G	1.03077	0.0210747	0.989059	1.07424	0.150444	0.835431	1	427278	13572	0.17269	4.1339e-08	COVID-19 Critically ill	THREE_PRIME_UTR_EXON_VARIANT	EUR
292.1	Aphasia/speech disturbance	mental disorders	rs622568	SEC61G	7	54647894	A	C	C	0.973507	0.0186725	0.938523	1.00979	0.150445	0.835431	1	424775	11056	0.11965	2.6006e-06	COVID-19 Critically ill	INTERGENIC_VARIANT	EUR
573.3	Hepatomegaly	digestive	rs12259804	PLEKHS1	10	115573378	T	C	C	1.10452	0.0691315	0.964555	1.26479	0.15045	0.835431	1	436915	2553	-0.27547	4.8674e-08	COVID-19 Critically ill	INTERGENIC_VARIANT	EUR
187.1	Malignant neoplasm of unspecified male genital organ	neoplasms	rs1878527	ANKRD30BL	2	133056313	T	C	C	1.14184	0.092245	0.952981	1.36811	0.15047	0.835494	1	444682	424	-0.077457	2.0215e-06	COVID-19 Hospitalized	INTERGENIC_VARIANT	EUR
442.8	Aneurysm of other specified artery	circulatory system	rs117169628	SLC22A31	16	89262657	G	A	A	1.098	0.0650201	0.966622	1.24723	0.150476	0.835494	1	443460	973	0.081201	5.77e-07	COVID-19 Hospitalized	SYNONYMOUS_VARIANT	EUR
327.32	Obstructive sleep apnea	neurological	rs75505823	LRP1	12	57540956	G	T	T	0.98283	0.012046	0.959897	1.00631	0.150502	0.835537	1	307594	116979	-0.20852	3.0745e-06	COVID-19 Critically ill	CODING_TRANSCRIPT_INTRON_VARIANT	EUR
300.13	Phobia	mental disorders	rs7605877	FOXI3	2	88559025	T	C	C	0.912897	0.0633865	0.806245	1.03366	0.150513	0.835537	1	442126	1365	-0.071053	3.3369e-06	COVID-19 Hospitalized	INTERGENIC_VARIANT	EUR
362.3	Other nondiabetic retinopathy	sense organs	rs2284028	NCF4	22	37265172	A	C	C	0.893529	0.0783055	0.766399	1.04175	0.150531	0.835537	1	419615	12107	0.31271	4.1737e-06	COVID-19 Critically ill	CODING_TRANSCRIPT_INTRON_VARIANT	EUR
401.3	Other hypertensive complications	circulatory system	rs76423999	SLC12A7	5	1098067	T	A	A	1.06967	0.0468487	0.975827	1.17254	0.150535	0.835537	1	433906	4380	0.18412	3.8813e-07	COVID-19 Critically ill	CODING_TRANSCRIPT_INTRON_VARIANT	EUR
586.3	Vascular disorders of kidney/hypertrophy	genitourinary	rs7089827	TFAM	10	60157611	C	T	T	0.786303	0.167238	0.566548	1.0913	0.150561	0.835537	1	445012	289	-0.14471	2.0338e-06	COVID-19 Critically ill	THREE_PRIME_UTR_EXON_VARIANT	EUR
324	Other CNS infection and poliomyelitis	neurological	rs62200027	CASC20	20	6469515	G	A	A	0.929902	0.0505557	0.842178	1.02676	0.150564	0.835537	1	444177	965	-0.053006	3.3456e-06	COVID-19 Hospitalized,COVID-19 Critically ill	NON_CODING_TRANSCRIPT_INTRON_VARIANT	EUR
300.13	Phobia	mental disorders	rs11702230	LOC101928126	21	35377591	C	T	T	1.08902	0.0593238	0.969482	1.2233	0.15057	0.835537	1	442126	1365	0.099731	3.223e-09	COVID-19 Hospitalized	INTERGENIC_VARIANT	EUR
315.1	Learning disorder	mental disorders	rs76423999	SLC12A7	5	1098067	T	A	A	0.758887	0.191931	0.520961	1.10548	0.150573	0.835537	1	445213	336	0.18412	3.8813e-07	COVID-19 Critically ill	CODING_TRANSCRIPT_INTRON_VARIANT	EUR
411.4	Coronary atherosclerosis	circulatory system	rs6869036	MGAT1	5	180223327	C	T	T	0.97466	0.0178555	0.94114	1.00937	0.15058	0.835537	1	303120	117872	0.25536	1.7578e-06	COVID-19 Critically ill	FIVE_PRIME_UTR_INTRON_VARIANT	EUR
395.4	Nonrheumatic pulmonary valve disorders	circulatory system	rs76073397	MIR548H2	16	11386452	T	C	C	1.24936	0.154879	0.922264	1.69248	0.150584	0.835537	1	443621	236	0.14454	9.6663e-07	COVID-19 Critically ill,COVID-19 Hospitalized	INTERGENIC_VARIANT	EUR
440.9	Atherosclerosis of aorta	circulatory system	rs915823	TMPRSS2	21	42851454	A	C	C	0.936914	0.0453344	0.857257	1.02397	0.150605	0.835537	1	435461	1719	-0.066039	1.6687e-06	COVID-19 Hospitalized	CODING_TRANSCRIPT_INTRON_VARIANT	EUR
323	Encephalitis	neurological	rs622568	SEC61G	7	54647894	A	C	C	0.881434	0.0878033	0.742082	1.04696	0.150617	0.835537	1	444790	523	0.11965	2.6006e-06	COVID-19 Critically ill	INTERGENIC_VARIANT	EUR
550.5	Ventral hernia	digestive	rs9497053	UTRN	6	145026256	G	A	A	0.971114	0.0203927	0.933065	1.01071	0.150618	0.835537	1	429188	8817	-0.064841	1.0064e-06	COVID-19 Hospitalized	CODING_TRANSCRIPT_INTRON_VARIANT	EUR
481	Influenza	respiratory	rs2277732	DPP9	19	4723670	C	A	A	1.03421	0.0234057	0.987842	1.08276	0.150619	0.835537	1	426640	4728	0.11697	6.1912e-22	COVID-19 Hospitalized,COVID-19 Critically ill	FIVE_PRIME_UTR_INTRON_VARIANT	EUR
388	Other disorders of ear	sense organs	rs4830964	.	23	15515319	C	G	G	1.03306	0.0226296	0.988242	1.07991	0.150627	0.835537	1	434844	2509	0.046578	2.9701e-06	COVID-19 Hospitalized	SEQUENCE_VARIANT	EUR
323	Encephalitis	neurological	rs13050728	IFNAR2	21	34615210	T	C	C	0.90887	0.0664824	0.797833	1.03536	0.150642	0.835537	1	444790	523	-0.10657	4.0686e-21	COVID-19 Hospitalized,COVID-19 Critically ill	CODING_TRANSCRIPT_INTRON_VARIANT	EUR
536.3	Gastroparesis	digestive	rs76423999	SLC12A7	5	1098067	T	A	A	1.09133	0.0608121	0.968711	1.22948	0.150654	0.835537	1	441291	2559	0.18412	3.8813e-07	COVID-19 Critically ill	CODING_TRANSCRIPT_INTRON_VARIANT	EUR
275	Disorders of mineral metabolism	endocrine/metabolic	rs1250993	LOC101929525	10	81399565	C	G	G	1.01643	0.0113356	0.994092	1.03926	0.150659	0.835537	1	402833	22365	0.12403	5.3767e-08	COVID-19 Critically ill	INTERGENIC_VARIANT	EUR
426.9	Cardiac pacemaker/device in situ	circulatory system	rs7560588	BCL11A	2	60727416	G	A	A	1.01714	0.0118271	0.993836	1.041	0.15067	0.835537	1	418148	22488	-0.12371	2.3396e-07	COVID-19 Critically ill	CODING_TRANSCRIPT_INTRON_VARIANT	EUR
202.23	Lymphosarcoma	neoplasms	rs12259804	PLEKHS1	10	115573378	T	C	C	1.34339	0.205405	0.898176	2.00929	0.150676	0.835537	1	445427	249	-0.27547	4.8674e-08	COVID-19 Critically ill	INTERGENIC_VARIANT	EUR
694.2	Other dyschromia	dermatologic	rs9367106	LOC100505711	6	41483390	G	C	C	0.924028	0.054982	0.82963	1.02917	0.150699	0.835537	1	409800	11744	0.20225	3.4038e-11	COVID-19 Hospitalized	INTERGENIC_VARIANT	EUR
1100	NA	NA	rs4830964	.	23	15515319	C	G	G	0.98264	0.0121865	0.959448	1.00639	0.150708	0.835537	1	419394	9653	0.046578	2.9701e-06	COVID-19 Hospitalized	SEQUENCE_VARIANT	EUR
351	Other peripheral nerve disorders	neurological	rs76423999	SLC12A7	5	1098067	T	A	A	0.981858	0.0127411	0.957642	1.00669	0.15072	0.835537	1	333092	77494	0.18412	3.8813e-07	COVID-19 Critically ill	CODING_TRANSCRIPT_INTRON_VARIANT	EUR
264	Lack of normal physiological development	endocrine/metabolic	rs915823	TMPRSS2	21	42851454	A	C	C	0.841033	0.12049	0.664128	1.06506	0.150767	0.835537	1	444988	261	-0.066039	1.6687e-06	COVID-19 Hospitalized	CODING_TRANSCRIPT_INTRON_VARIANT	EUR
1000	NA	NA	rs7579014	BCL11A	2	60707894	G	A	A	0.968967	0.0219408	0.928181	1.01154	0.15077	0.835537	1	434475	4963	-0.05629	1.2614e-06	COVID-19 Hospitalized	CODING_TRANSCRIPT_INTRON_VARIANT	EUR
110.2	Dermatomycoses	infectious diseases	rs495828	ABO	9	136154867	G	T	T	0.950891	0.0350473	0.887765	1.0185	0.150772	0.835537	1	437309	2480	-0.13432	6.5649e-10	COVID-19 Critically ill	UPSTREAM_GENE_VARIANT	EUR
742.1	Loose body in joint	musculoskeletal	rs60305836	CDH8	16	61709381	A	C	C	1.17627	0.112991	0.942601	1.46786	0.150774	0.835537	1	444624	325	0.086719	1.1846e-06	COVID-19 Hospitalized	CODING_TRANSCRIPT_INTRON_VARIANT	EUR
327.3	Sleep apnea	neurological	rs9268576	HLA-DRA	6	32395641	T	C	C	0.98538	0.0102511	0.965779	1.00538	0.150784	0.835537	1	281691	143378	0.095134	9.9752e-07	COVID-19 Hospitalized	INTERGENIC_VARIANT	EUR
729.1	Rheumatism, unspecified and fibrositis	musculoskeletal	rs732990	CIB4	2	26842146	C	G	G	0.950297	0.035483	0.886454	1.01874	0.150785	0.835537	1	443415	1694	0.056389	5.6358e-07	COVID-19 Hospitalized	CODING_TRANSCRIPT_INTRON_VARIANT	EUR
962	Poisoning by hormones and synthetic substitutes	injuries & poisonings	rs76423999	SLC12A7	5	1098067	T	A	A	0.873568	0.094082	0.726464	1.05046	0.150799	0.835537	1	440514	1263	0.18412	3.8813e-07	COVID-19 Critically ill	CODING_TRANSCRIPT_INTRON_VARIANT	EUR
430.1	Subarachnoid hemorrhage	circulatory system	rs732990	CIB4	2	26842146	C	G	G	0.923532	0.0553701	0.828554	1.0294	0.150808	0.835537	1	444607	684	0.056389	5.6358e-07	COVID-19 Hospitalized	CODING_TRANSCRIPT_INTRON_VARIANT	EUR
741.5	Hemarthrosis	musculoskeletal	rs67959919	LZTFL1	3	45871908	G	A	A	0.782526	0.170692	0.560023	1.09343	0.150811	0.835537	1	444893	312	0.59355	1.6043e-80	COVID-19 Critically ill	CODING_TRANSCRIPT_INTRON_VARIANT	EUR
370.1	Corneal ulcer	sense organs	rs12809318	FBRSL1	12	133140840	T	C	C	1.05821	0.0393864	0.979598	1.14314	0.150826	0.835537	1	443641	1384	-0.062781	9.5289e-09	COVID-19 Hospitalized	CODING_TRANSCRIPT_INTRON_VARIANT	EUR
530.7	Gastroesophageal laceration-hemorrhage syndrome	digestive	rs10774671	OAS1	12	113357193	G	A	A	1.13117	0.0857998	0.956081	1.33832	0.150857	0.835537	1	444842	309	0.12569	3.6032e-11	COVID-19 Critically ill	SPLICE_ACCEPTOR_VARIANT	EUR
296	Mood disorders	mental disorders	rs34488998	NKAIN3	8	63408372	G	A	A	1.01821	0.0125599	0.993446	1.04358	0.15088	0.835537	1	236060	184597	0.1355	3.4644e-06	COVID-19 Hospitalized	CODING_TRANSCRIPT_INTRON_VARIANT	EUR
155	Cancer of liver and intrahepatic bile duct	neoplasms	rs76423999	SLC12A7	5	1098067	T	A	A	1.08468	0.0565871	0.970809	1.2119	0.150881	0.835537	1	441767	2984	0.18412	3.8813e-07	COVID-19 Critically ill	CODING_TRANSCRIPT_INTRON_VARIANT	EUR
695	Erythematous conditions	dermatologic	rs766826	ELF5	11	34528766	C	T	T	0.985751	0.00999102	0.966636	1.00524	0.150887	0.835537	1	388794	29173	-0.082134	1.155e-11	COVID-19 Hospitalized	CODING_TRANSCRIPT_INTRON_VARIANT	EUR
274.11	Gouty arthropathy	endocrine/metabolic	rs13050728	IFNAR2	21	34615210	T	C	C	0.974189	0.0182051	0.940042	1.00958	0.150888	0.835537	1	431080	7237	-0.10657	4.0686e-21	COVID-19 Hospitalized,COVID-19 Critically ill	CODING_TRANSCRIPT_INTRON_VARIANT	EUR
264	Lack of normal physiological development	endocrine/metabolic	rs10774679	OAS3	12	113374748	C	T	T	1.14555	0.0946014	0.951675	1.37892	0.150893	0.835537	1	444988	261	0.075824	4.6954e-12	COVID-19 Hospitalized	UPSTREAM_GENE_VARIANT	EUR
443.1	Raynaud's syndrome	circulatory system	rs11234800	ME3	11	86479407	G	C	C	0.935373	0.0465135	0.853872	1.02465	0.150903	0.835537	1	442608	1986	-0.077173	3.0702e-06	COVID-19 Hospitalized	INTERGENIC_VARIANT	EUR
930	Allergic reaction to food	injuries & poisonings	rs62200027	CASC20	20	6469515	G	A	A	1.06679	0.0450137	0.976703	1.16518	0.150921	0.835537	1	442460	1178	-0.053006	3.3456e-06	COVID-19 Hospitalized,COVID-19 Critically ill	NON_CODING_TRANSCRIPT_INTRON_VARIANT	EUR
687	Symptoms affecting skin	dermatologic	rs12660421	FOXP4-AS1	6	41488378	G	A	A	0.925718	0.0537402	0.833173	1.02854	0.150927	0.835537	1	400228	12362	0.35506	1.1424e-09	COVID-19 Critically ill	DOWNSTREAM_GENE_VARIANT	EUR
714	Rheumatoid arthritis and other inflammatory polyarthropathies	musculoskeletal	rs10774679	OAS3	12	113374748	C	T	T	1.01962	0.0135293	0.992939	1.04702	0.150952	0.835537	1	425586	12826	0.075824	4.6954e-12	COVID-19 Hospitalized	UPSTREAM_GENE_VARIANT	EUR
189.21	Malignant neoplasm of bladder	neoplasms	rs495828	ABO	9	136154867	G	T	T	1.02541	0.0174719	0.99089	1.06113	0.150953	0.835537	1	433680	9838	-0.13432	6.5649e-10	COVID-19 Critically ill	UPSTREAM_GENE_VARIANT	EUR
286.81	Primary hypercoagulable state	hematopoietic	rs7560588	BCL11A	2	60727416	G	A	A	1.05258	0.0356825	0.981483	1.12883	0.150954	0.835537	1	442308	2258	-0.12371	2.3396e-07	COVID-19 Critically ill	CODING_TRANSCRIPT_INTRON_VARIANT	EUR
155.1	Malignant neoplasm of liver, primary	neoplasms	rs60305836	CDH8	16	61709381	A	C	C	0.93879	0.0439817	0.861254	1.02331	0.150967	0.835537	1	442500	2539	0.086719	1.1846e-06	COVID-19 Hospitalized	CODING_TRANSCRIPT_INTRON_VARIANT	EUR
443.8	Other specified peripheral vascular diseases	circulatory system	rs9367106	LOC100505711	6	41483390	G	C	C	0.832434	0.127706	0.648106	1.06919	0.150968	0.835537	1	439423	2339	0.20225	3.4038e-11	COVID-19 Hospitalized	INTERGENIC_VARIANT	EUR
735.23	Hallux rigidus	musculoskeletal	rs12567716	FOXD2	1	48197570	T	C	C	0.960298	0.0282094	0.908645	1.01489	0.150973	0.835537	1	434210	7146	-0.090753	1.4878e-06	COVID-19 Hospitalized	INTERGENIC_VARIANT	EUR
276.14	Hypopotassemia	endocrine/metabolic	rs732990	CIB4	2	26842146	C	G	G	0.98538	0.0102562	0.96577	1.00539	0.150992	0.835537	1	401228	21147	0.056389	5.6358e-07	COVID-19 Hospitalized	CODING_TRANSCRIPT_INTRON_VARIANT	EUR
038.1	Gram negative septicemia	infectious diseases	rs35154152	THBS3	1	155172725	T	C	C	0.930582	0.0501002	0.843547	1.0266	0.150994	0.835537	1	440194	2166	-0.20528	2.3574e-11	COVID-19 Critically ill	SYNONYMOUS_VARIANT	EUR
727.4	Ganglion and cyst of synovium, tendon, and bursa	musculoskeletal	rs2284028	NCF4	22	37265172	A	C	C	0.868404	0.0982567	0.716284	1.05283	0.150997	0.835537	1	429276	7643	0.31271	4.1737e-06	COVID-19 Critically ill	CODING_TRANSCRIPT_INTRON_VARIANT	EUR
803.21	Colles' fracture	injuries & poisonings	rs2924480	ELF5	11	34529831	T	C	C	0.909723	0.0658874	0.799513	1.03512	0.150999	0.835537	1	444818	604	-0.11648	2.817e-07	COVID-19 Critically ill	CODING_TRANSCRIPT_INTRON_VARIANT	EUR
593.1	Gross hematuria	genitourinary	rs467843	TRAPPC13	5	64945715	A	G	G	1.02036	0.0140362	0.992672	1.04882	0.15102	0.835537	1	422859	13070	-0.089724	1.7259e-06	COVID-19 Critically ill	CODING_TRANSCRIPT_INTRON_VARIANT	EUR
313	Pervasive developmental disorders	mental disorders	rs9367106	LOC100505711	6	41483390	G	C	C	0.925618	0.0538282	0.832939	1.02861	0.151022	0.835537	1	429489	12221	0.20225	3.4038e-11	COVID-19 Hospitalized	INTERGENIC_VARIANT	EUR
480.12	Pseudomonal pneumonia	respiratory	rs76423999	SLC12A7	5	1098067	T	A	A	1.25958	0.160724	0.919218	1.72598	0.151034	0.835537	1	445113	324	0.18412	3.8813e-07	COVID-19 Critically ill	CODING_TRANSCRIPT_INTRON_VARIANT	EUR
574.3	Cholecystitis without cholelithiasis	digestive	rs1405655	NR1H2	19	50882619	T	C	C	1.02879	0.0197645	0.989695	1.06942	0.151041	0.835537	1	434894	6327	0.075181	1.1208e-11	COVID-19 Hospitalized,COVID-19 Critically ill	CODING_TRANSCRIPT_INTRON_VARIANT	EUR
946	Anaphylactic shock NOS	injuries & poisonings	rs1878527	ANKRD30BL	2	133056313	T	C	C	1.06851	0.0461537	0.976097	1.16967	0.151067	0.835537	1	441920	1651	-0.077457	2.0215e-06	COVID-19 Hospitalized	INTERGENIC_VARIANT	EUR
291.8	Alteration of consciousness	mental disorders	rs75505823	LRP1	12	57540956	G	T	T	0.90997	0.06571	0.800008	1.03505	0.151069	0.835537	1	433087	2937	-0.20852	3.0745e-06	COVID-19 Critically ill	CODING_TRANSCRIPT_INTRON_VARIANT	EUR
705	Disorders of sweat glands	dermatologic	rs9268576	HLA-DRA	6	32395641	T	C	C	0.919393	0.0585348	0.819741	1.03116	0.151074	0.835537	1	436655	3011	0.095134	9.9752e-07	COVID-19 Hospitalized	INTERGENIC_VARIANT	EUR
592.1	Cystitis	genitourinary	rs13050728	IFNAR2	21	34615210	T	C	C	1.03339	0.0228744	0.98808	1.08077	0.151083	0.835537	1	431803	4665	-0.10657	4.0686e-21	COVID-19 Hospitalized,COVID-19 Critically ill	CODING_TRANSCRIPT_INTRON_VARIANT	EUR
706.8	Other specified diseases of sebaceous glands	dermatologic	rs505922	ABO	9	136149229	T	C	C	1.01646	0.0113735	0.994055	1.03938	0.151084	0.835537	1	398109	18496	-0.099884	2.0889e-20	COVID-19 Hospitalized	CODING_TRANSCRIPT_INTRON_VARIANT	EUR
380.1	Otitis externa	sense organs	rs732990	CIB4	2	26842146	C	G	G	1.01801	0.0124317	0.993504	1.04312	0.15109	0.835537	1	412955	14162	0.056389	5.6358e-07	COVID-19 Hospitalized	CODING_TRANSCRIPT_INTRON_VARIANT	EUR
803	Fracture of upper limb	injuries & poisonings	rs11702230	LOC101928126	21	35377591	C	T	T	0.971837	0.0198982	0.934665	1.01049	0.1511	0.835537	1	427278	13572	0.099731	3.223e-09	COVID-19 Hospitalized	INTERGENIC_VARIANT	EUR
153.2	Colon cancer	neoplasms	rs11702230	LOC101928126	21	35377591	C	T	T	1.03545	0.0242653	0.987358	1.08589	0.151101	0.835537	1	433315	8673	0.099731	3.223e-09	COVID-19 Hospitalized	INTERGENIC_VARIANT	EUR
289.4	Lymphadenitis	hematopoietic	rs9501257	HLA-DPB1	6	33055355	A	G	G	1.03495	0.023926	0.987533	1.08463	0.151106	0.835537	1	419245	10448	0.17269	4.1339e-08	COVID-19 Critically ill	THREE_PRIME_UTR_EXON_VARIANT	EUR
555.21	Ulcerative colitis (chronic)	digestive	rs6869036	MGAT1	5	180223327	C	T	T	1.17808	0.114157	0.941897	1.47348	0.151116	0.835537	1	442238	1598	0.25536	1.7578e-06	COVID-19 Critically ill	FIVE_PRIME_UTR_INTRON_VARIANT	EUR
599.8	Other symptoms involving urinary system	genitourinary	rs9577395	ATP11A	13	113534984	C	G	G	1.02868	0.0196968	0.989724	1.06917	0.151122	0.835537	1	421469	7939	0.064829	8.6068e-07	COVID-19 Hospitalized,COVID-19 Critically ill	CODING_TRANSCRIPT_INTRON_VARIANT	EUR
159.3	Malignant neoplasm of gallbladder and extrahepatic bile ducts	neoplasms	rs67959919	LZTFL1	3	45871908	G	A	A	0.81131	0.145663	0.609815	1.07938	0.151134	0.835537	1	445334	413	0.59355	1.6043e-80	COVID-19 Critically ill	CODING_TRANSCRIPT_INTRON_VARIANT	EUR
715.2	Ankylosing spondylitis	musculoskeletal	rs9497053	UTRN	6	145026256	G	A	A	0.932679	0.0485506	0.848019	1.02579	0.151144	0.835537	1	443621	1580	-0.064841	1.0064e-06	COVID-19 Hospitalized	CODING_TRANSCRIPT_INTRON_VARIANT	EUR
155	Cancer of liver and intrahepatic bile duct	neoplasms	rs7960611	CLEC1A	12	10230416	G	A	A	0.939515	0.0434634	0.862795	1.02306	0.151146	0.835537	1	441767	2984	-0.1584	3.3086e-07	COVID-19 Critically ill	CODING_TRANSCRIPT_INTRON_VARIANT	EUR
727.6	Rupture of tendon, nontraumatic	musculoskeletal	rs1453205	LOC101928196	2	19901073	C	T	T	1.01883	0.0129935	0.993208	1.04511	0.151149	0.835537	1	423395	13049	0.096992	3.6368e-06	COVID-19 Critically ill	INTERGENIC_VARIANT	EUR
195.3	Malignant neoplasm of head, face, and neck	neoplasms	rs13179014	SPEF2	5	35693227	A	C	C	0.96657	0.0236869	0.922722	1.0125	0.151154	0.835537	1	437110	4358	-0.061249	6.1057e-07	COVID-19 Hospitalized	CODING_TRANSCRIPT_INTRON_VARIANT	EUR
1006	NA	NA	rs111837807	CCHCR1	6	31121232	T	C	C	0.875262	0.0928146	0.729683	1.04989	0.151156	0.835537	1	442082	874	0.20363	2.152e-11	COVID-19 Critically ill,COVID-19 Hospitalized	CODING_TRANSCRIPT_INTRON_VARIANT	EUR
164	Cancer of intrathoracic organs	neoplasms	rs8052423	SLC22A31	16	89269178	G	T	T	0.824667	0.134298	0.633817	1.07298	0.151164	0.835537	1	445059	271	0.13037	1.0019e-06	COVID-19 Critically ill	UPSTREAM_GENE_VARIANT	EUR
590	Pyelonephritis	genitourinary	rs13179014	SPEF2	5	35693227	A	C	C	1.0425	0.028999	0.984903	1.10347	0.151172	0.835537	1	439135	2822	-0.061249	6.1057e-07	COVID-19 Hospitalized	CODING_TRANSCRIPT_INTRON_VARIANT	EUR
706.8	Other specified diseases of sebaceous glands	dermatologic	rs581342	LMNA	1	156095466	T	C	C	1.02996	0.0205663	0.989269	1.07233	0.151176	0.835537	1	398109	18496	0.090245	2.6355e-07	COVID-19 Hospitalized	CODING_TRANSCRIPT_INTRON_VARIANT	EUR
498	Acute bronchospasm	respiratory	rs9268576	HLA-DRA	6	32395641	T	C	C	0.824793	0.134199	0.634037	1.07294	0.151186	0.835537	1	441246	633	0.095134	9.9752e-07	COVID-19 Hospitalized	INTERGENIC_VARIANT	EUR
386.1	Meniere's disease	sense organs	rs495828	ABO	9	136154867	G	T	T	1.05612	0.0380428	0.98024	1.13788	0.151189	0.835537	1	442836	1980	-0.13432	6.5649e-10	COVID-19 Critically ill	UPSTREAM_GENE_VARIANT	EUR
740	Osteoarthrosis	musculoskeletal	rs9367106	LOC100505711	6	41483390	G	C	C	0.973612	0.0186312	0.938701	1.00982	0.15119	0.835537	1	221007	177068	0.20225	3.4038e-11	COVID-19 Hospitalized	INTERGENIC_VARIANT	EUR
433.31	Transient cerebral ischemia	circulatory system	rs75505823	LRP1	12	57540956	G	T	T	0.969606	0.0215046	0.929588	1.01135	0.1512	0.835537	1	401491	28079	-0.20852	3.0745e-06	COVID-19 Critically ill	CODING_TRANSCRIPT_INTRON_VARIANT	EUR
250.2	Type 2 diabetes	endocrine/metabolic	rs75505823	LRP1	12	57540956	G	T	T	0.983759	0.0114095	0.962004	1.00601	0.151237	0.835537	1	280540	147739	-0.20852	3.0745e-06	COVID-19 Critically ill	CODING_TRANSCRIPT_INTRON_VARIANT	EUR
430.2	Intracerebral hemorrhage	circulatory system	rs78313563	ESS2	22	19136365	G	A	A	0.711103	0.23756	0.446397	1.13278	0.151239	0.835537	1	443425	1339	0.40873	6.5914e-07	COVID-19 Critically ill	UPSTREAM_GENE_VARIANT	EUR
562.2	Diverticulitis	digestive	rs8052423	SLC22A31	16	89269178	G	T	T	1.02954	0.0202837	0.989412	1.07129	0.15124	0.835537	1	424619	10506	0.13037	1.0019e-06	COVID-19 Critically ill	UPSTREAM_GENE_VARIANT	EUR
1089	NA	NA	rs77534576	DLX4	17	47940666	C	T	T	1.11376	0.0750714	0.961367	1.2903	0.151245	0.835537	1	439727	4775	0.20794	1.7585e-10	COVID-19 Hospitalized	INTERGENIC_VARIANT	EUR
320	Meningitis	neurological	rs62200027	CASC20	20	6469515	G	A	A	0.925667	0.053821	0.832994	1.02865	0.151246	0.835537	1	444069	852	-0.053006	3.3456e-06	COVID-19 Hospitalized,COVID-19 Critically ill	NON_CODING_TRANSCRIPT_INTRON_VARIANT	EUR
191.1	Cancer of brain and nervous system	neoplasms	rs67579710	THBS3	1	155173527	G	A	A	0.909992	0.0657217	0.80001	1.03509	0.151249	0.835537	1	443448	1281	-0.10348	1.0252e-09	COVID-19 Hospitalized	CODING_TRANSCRIPT_INTRON_VARIANT	EUR
401	Hypertension	circulatory system	rs505922	ABO	9	136149229	T	C	C	0.991595	0.00588167	0.980229	1.00309	0.151251	0.835537	1	110924	311166	-0.099884	2.0889e-20	COVID-19 Hospitalized	CODING_TRANSCRIPT_INTRON_VARIANT	EUR
620	Dysplasia of female genital organs	genitourinary	rs915823	TMPRSS2	21	42851454	A	C	C	1.13126	0.0859402	0.955894	1.3388	0.151262	0.835537	1	445024	431	-0.066039	1.6687e-06	COVID-19 Hospitalized	CODING_TRANSCRIPT_INTRON_VARIANT	EUR
285.2	Anemia of chronic disease	hematopoietic	rs7579014	BCL11A	2	60707894	G	A	A	1.01954	0.0134875	0.992946	1.04686	0.151263	0.835537	1	420590	13654	-0.05629	1.2614e-06	COVID-19 Hospitalized	CODING_TRANSCRIPT_INTRON_VARIANT	EUR
217	Vascular hamartomas and non-neoplastic nevi	neoplasms	rs11234800	ME3	11	86479407	G	C	C	0.973063	0.0190277	0.937442	1.01004	0.151263	0.835537	1	407153	11790	-0.077173	3.0702e-06	COVID-19 Hospitalized	INTERGENIC_VARIANT	EUR
513	Respiratory abnormalities	respiratory	rs60869999	MYO1C	17	1390948	A	T	T	0.975368	0.0173794	0.942703	1.00916	0.151267	0.835537	1	419327	9665	0.059541	2.9039e-06	COVID-19 Hospitalized	CODING_TRANSCRIPT_INTRON_VARIANT	EUR
586.2	Cyst of kidney, acquired	genitourinary	rs10129899	LINC00637	14	104330432	C	A	A	1.02323	0.0160037	0.991635	1.05584	0.151268	0.835537	1	423230	9035	-0.057002	2.1916e-06	COVID-19 Hospitalized	INTERGENIC_VARIANT	EUR
289.3	Personal history of diseases of blood and blood-forming organs	hematopoietic	rs67959919	LZTFL1	3	45871908	G	A	A	0.767989	0.18395	0.53552	1.10137	0.15127	0.835537	1	444357	268	0.59355	1.6043e-80	COVID-19 Critically ill	CODING_TRANSCRIPT_INTRON_VARIANT	EUR
709	Diffuse diseases of connective tissue	dermatologic	rs111783124	LOC101928126	21	35362848	G	A	A	0.930007	0.0505655	0.842257	1.0269	0.151277	0.835537	1	441292	1890	0.13532	2.1558e-07	COVID-19 Critically ill	INTERGENIC_VARIANT	EUR
362	Other retinal disorders	sense organs	rs9896243	NSF	17	44826056	C	G	G	1.01016	0.00704319	0.99631	1.0242	0.151279	0.835537	1	325863	83975	-0.13155	3.2234e-08	COVID-19 Critically ill	CODING_TRANSCRIPT_INTRON_VARIANT	EUR
313.2	Tics and stuttering	mental disorders	rs60869999	MYO1C	17	1390948	A	T	T	0.920178	0.0579698	0.82135	1.0309	0.151281	0.835537	1	444263	869	0.059541	2.9039e-06	COVID-19 Hospitalized	CODING_TRANSCRIPT_INTRON_VARIANT	EUR
509.3	Pulmonary insufficiency or respiratory failure following trauma and surgery	respiratory	rs7960611	CLEC1A	12	10230416	G	A	A	0.922234	0.0564151	0.825697	1.03006	0.151285	0.835537	1	440403	1745	-0.1584	3.3086e-07	COVID-19 Critically ill	CODING_TRANSCRIPT_INTRON_VARIANT	EUR
366.2	Senile cataract	sense organs	rs9497053	UTRN	6	145026256	G	A	A	1.00943	0.00654424	0.99657	1.02247	0.15132	0.835537	1	211763	192273	-0.064841	1.0064e-06	COVID-19 Hospitalized	CODING_TRANSCRIPT_INTRON_VARIANT	EUR
742.8	Articular cartilage disorder	musculoskeletal	rs8080583	KANSL1	17	44162597	C	A	A	1.12219	0.080344	0.958689	1.31358	0.151324	0.835537	1	443675	423	-0.12662	2.0785e-08	COVID-19 Critically ill	CODING_TRANSCRIPT_INTRON_VARIANT	EUR
451	Phlebitis and thrombophlebitis	circulatory system	rs6869036	MGAT1	5	180223327	C	T	T	1.1151	0.0759249	0.960916	1.29402	0.151325	0.835537	1	435594	3834	0.25536	1.7578e-06	COVID-19 Critically ill	FIVE_PRIME_UTR_INTRON_VARIANT	EUR
080	Postoperative infection	infectious diseases	rs9896243	NSF	17	44826056	C	G	G	0.967607	0.0229492	0.925049	1.01212	0.151327	0.835537	1	431942	5994	-0.13155	3.2234e-08	COVID-19 Critically ill	CODING_TRANSCRIPT_INTRON_VARIANT	EUR
585	Renal failure	genitourinary	rs732990	CIB4	2	26842146	C	G	G	0.991658	0.00583794	0.980376	1.00307	0.151329	0.835537	1	338642	81191	0.056389	5.6358e-07	COVID-19 Hospitalized	CODING_TRANSCRIPT_INTRON_VARIANT	EUR
031	Diseases due to other mycobacteria	infectious diseases	rs6869036	MGAT1	5	180223327	C	T	T	1.26633	0.164561	0.917216	1.74832	0.151329	0.835537	1	444732	725	0.25536	1.7578e-06	COVID-19 Critically ill	FIVE_PRIME_UTR_INTRON_VARIANT	EUR
526.4	Temporomandibular joint disorders	digestive	rs7089827	TFAM	10	60157611	C	T	T	1.05389	0.0365826	0.980973	1.13223	0.15133	0.835537	1	431824	4866	-0.14471	2.0338e-06	COVID-19 Critically ill	THREE_PRIME_UTR_EXON_VARIANT	EUR
386.2	Peripheral or central vertigo	sense organs	rs6869036	MGAT1	5	180223327	C	T	T	0.935456	0.0465006	0.853969	1.02472	0.151331	0.835537	1	419055	12066	0.25536	1.7578e-06	COVID-19 Critically ill	FIVE_PRIME_UTR_INTRON_VARIANT	EUR
352	Disorders of other cranial nerves	neurological	rs10774679	OAS3	12	113374748	C	T	T	1.0279	0.0191778	0.98998	1.06727	0.151331	0.835537	1	433188	6267	0.075824	4.6954e-12	COVID-19 Hospitalized	UPSTREAM_GENE_VARIANT	EUR
557.1	Celiac disease	digestive	rs9577395	ATP11A	13	113534984	C	G	G	0.93106	0.0497843	0.844503	1.02649	0.151338	0.835537	1	444137	1298	0.064829	8.6068e-07	COVID-19 Hospitalized,COVID-19 Critically ill	CODING_TRANSCRIPT_INTRON_VARIANT	EUR
612.1	Galactorrhea	genitourinary	rs67579710	THBS3	1	155173527	G	A	A	0.789202	0.164995	0.571142	1.09052	0.151347	0.835537	1	445416	222	-0.10348	1.0252e-09	COVID-19 Hospitalized	CODING_TRANSCRIPT_INTRON_VARIANT	EUR
212	Benign neoplasm of respiratory and intrathoracic organs	neoplasms	rs34488998	NKAIN3	8	63408372	G	A	A	1.16055	0.103775	0.946957	1.42232	0.151353	0.835537	1	442475	1217	0.1355	3.4644e-06	COVID-19 Hospitalized	CODING_TRANSCRIPT_INTRON_VARIANT	EUR
1011	NA	NA	rs60305836	CDH8	16	61709381	A	C	C	0.96853	0.0222867	0.927134	1.01177	0.151354	0.835537	1	418612	9800	0.086719	1.1846e-06	COVID-19 Hospitalized	CODING_TRANSCRIPT_INTRON_VARIANT	EUR
198.1	Secondary malignancy of lymph nodes	neoplasms	rs581342	LMNA	1	156095466	T	C	C	1.04969	0.033801	0.982404	1.12159	0.151355	0.835537	1	436039	6663	0.090245	2.6355e-07	COVID-19 Hospitalized	CODING_TRANSCRIPT_INTRON_VARIANT	EUR
427.2	Atrial fibrillation and flutter	circulatory system	rs4830964	.	23	15515319	C	G	G	0.993013	0.00488714	0.983546	1.00257	0.151362	0.835537	1	365020	68323	0.046578	2.9701e-06	COVID-19 Hospitalized	SEQUENCE_VARIANT	EUR
586.3	Vascular disorders of kidney/hypertrophy	genitourinary	rs467843	TRAPPC13	5	64945715	A	G	G	0.877673	0.0909459	0.734377	1.04893	0.151368	0.835537	1	445012	289	-0.089724	1.7259e-06	COVID-19 Critically ill	CODING_TRANSCRIPT_INTRON_VARIANT	EUR
758	Chromosomal anomalies and genetic disorders	congenital anomalies	rs35705950	MUC5B	11	1241221	G	T	T	0.820253	0.13811	0.625732	1.07524	0.15138	0.835537	1	445287	316	-0.11177	1.2224e-08	COVID-19 Hospitalized,COVID-19 Critically ill	UPSTREAM_GENE_VARIANT	EUR
907	Injuries to the nervous system	injuries & poisonings	rs11085727	TYK2	19	10466123	C	T	T	1.03098	0.02127	0.988888	1.07487	0.151394	0.835537	1	433021	5437	0.17253	2.3333e-18	COVID-19 Critically ill,COVID-19 Hospitalized	CODING_TRANSCRIPT_INTRON_VARIANT	EUR
394	Rheumatic disease of the heart valves	circulatory system	rs62200027	CASC20	20	6469515	G	A	A	0.971205	0.0203659	0.933202	1.01076	0.151395	0.835537	1	429087	5989	-0.053006	3.3456e-06	COVID-19 Hospitalized,COVID-19 Critically ill	NON_CODING_TRANSCRIPT_INTRON_VARIANT	EUR
960.2	Allergy/adverse effect of penicillin	injuries & poisonings	rs117169628	SLC22A31	16	89262657	G	A	A	1.08	0.053649	0.972207	1.19975	0.15141	0.835537	1	440924	1443	0.081201	5.77e-07	COVID-19 Hospitalized	SYNONYMOUS_VARIANT	EUR
159	Malignant neoplasm of other and ill-defined sites within the digestive organs and peritoneum	neoplasms	rs11085727	TYK2	19	10466123	C	T	T	0.945543	0.039033	0.875904	1.02072	0.15141	0.835537	1	442514	1659	0.17253	2.3333e-18	COVID-19 Critically ill,COVID-19 Hospitalized	CODING_TRANSCRIPT_INTRON_VARIANT	EUR
871.2	Open wound of finger(s)	injuries & poisonings	rs5023077	FBRSL1	12	133141973	T	C	C	1.03107	0.0213275	0.988857	1.07508	0.151415	0.835537	1	428916	4745	-0.090901	1.5172e-06	COVID-19 Critically ill	CODING_TRANSCRIPT_INTRON_VARIANT	EUR
275.11	Hereditary hemochromatosis	hematopoietic	rs10129899	LINC00637	14	104330432	C	A	A	0.937417	0.0450501	0.858196	1.02395	0.151415	0.835537	1	444591	1113	-0.057002	2.1916e-06	COVID-19 Hospitalized	INTERGENIC_VARIANT	EUR
269	Proteinuria	endocrine/metabolic	rs7560588	BCL11A	2	60727416	G	A	A	1.02614	0.0179893	0.990592	1.06297	0.15142	0.835537	1	428259	9127	-0.12371	2.3396e-07	COVID-19 Critically ill	CODING_TRANSCRIPT_INTRON_VARIANT	EUR
389.5	Disorders of acoustic nerve	sense organs	rs9577395	ATP11A	13	113534984	C	G	G	0.916115	0.0610765	0.812758	1.03261	0.151431	0.835537	1	442831	868	0.064829	8.6068e-07	COVID-19 Hospitalized,COVID-19 Critically ill	CODING_TRANSCRIPT_INTRON_VARIANT	EUR
187.2	Malignant neoplasm of testis	neoplasms	rs10129899	LINC00637	14	104330432	C	A	A	0.937428	0.0450439	0.858216	1.02395	0.151433	0.835537	1	444273	1119	-0.057002	2.1916e-06	COVID-19 Hospitalized	INTERGENIC_VARIANT	EUR
528.4	Cysts of oral soft tissues	digestive	rs10129899	LINC00637	14	104330432	C	A	A	0.862228	0.103337	0.704144	1.0558	0.151435	0.835537	1	444643	213	-0.057002	2.1916e-06	COVID-19 Hospitalized	INTERGENIC_VARIANT	EUR
801	Fracture of ankle and foot	injuries & poisonings	rs766826	ELF5	11	34528766	C	T	T	1.0192	0.0132586	0.993057	1.04603	0.151445	0.835537	1	421427	15768	-0.082134	1.155e-11	COVID-19 Hospitalized	CODING_TRANSCRIPT_INTRON_VARIANT	EUR
341	Other demyelinating diseases of central nervous system	neurological	rs11085727	TYK2	19	10466123	C	T	T	0.879349	0.0896332	0.737675	1.04823	0.151446	0.835537	1	445139	325	0.17253	2.3333e-18	COVID-19 Critically ill,COVID-19 Hospitalized	CODING_TRANSCRIPT_INTRON_VARIANT	EUR
191.1	Cancer of brain and nervous system	neoplasms	rs35154152	THBS3	1	155172725	T	C	C	0.910204	0.0655913	0.800401	1.03507	0.15145	0.835537	1	443448	1281	-0.20528	2.3574e-11	COVID-19 Critically ill	SYNONYMOUS_VARIANT	EUR
625	Pain and other symptoms associated with female genital organs	genitourinary	rs13050728	IFNAR2	21	34615210	T	C	C	0.956008	0.0313637	0.89901	1.01662	0.15145	0.835537	1	440172	2661	-0.10657	4.0686e-21	COVID-19 Hospitalized,COVID-19 Critically ill	CODING_TRANSCRIPT_INTRON_VARIANT	EUR
842	Other sprains and strains	injuries & poisonings	rs75505823	LRP1	12	57540956	G	T	T	0.914374	0.0624067	0.809102	1.03334	0.151462	0.835537	1	428914	3311	-0.20852	3.0745e-06	COVID-19 Critically ill	CODING_TRANSCRIPT_INTRON_VARIANT	EUR
315.2	Speech and language disorder	mental disorders	rs3746539	PTPRT	20	40702071	G	A	A	0.901103	0.0726013	0.781584	1.0389	0.151471	0.835537	1	444577	428	0.05405	1.7723e-06	COVID-19 Hospitalized	THREE_PRIME_UTR_EXON_VARIANT	EUR
473.4	Voice disturbance	respiratory	rs9268576	HLA-DRA	6	32395641	T	C	C	0.962483	0.0266594	0.913483	1.01411	0.151473	0.835537	1	421065	14397	0.095134	9.9752e-07	COVID-19 Hospitalized	INTERGENIC_VARIANT	EUR
313.1	Attention deficit hyperactivity disorder	mental disorders	rs1405655	NR1H2	19	50882619	T	C	C	0.977817	0.0156403	0.948297	1.00826	0.151484	0.835537	1	432123	10962	0.075181	1.1208e-11	COVID-19 Hospitalized,COVID-19 Critically ill	CODING_TRANSCRIPT_INTRON_VARIANT	EUR
364	Corneal opacity and other disorders of cornea	sense organs	rs3746539	PTPRT	20	40702071	G	A	A	0.979367	0.0145361	0.951858	1.00767	0.151486	0.835537	1	424450	10805	0.05405	1.7723e-06	COVID-19 Hospitalized	THREE_PRIME_UTR_EXON_VARIANT	EUR
340.1	Migrain with aura	neurological	rs2284028	NCF4	22	37265172	A	C	C	1.18942	0.120944	0.938402	1.5076	0.15149	0.835537	1	436769	4025	0.31271	4.1737e-06	COVID-19 Critically ill	CODING_TRANSCRIPT_INTRON_VARIANT	EUR
526.9	Jaw disease NOS	digestive	rs766826	ELF5	11	34528766	C	T	T	1.09738	0.0647891	0.966511	1.24596	0.15151	0.835537	1	443030	621	-0.082134	1.155e-11	COVID-19 Hospitalized	CODING_TRANSCRIPT_INTRON_VARIANT	EUR
228.1	Hemangioma of skin and subcutaneous tissue	neoplasms	rs2277732	DPP9	19	4723670	C	A	A	1.03306	0.0226785	0.988147	1.08001	0.151513	0.835537	1	426992	5054	0.11697	6.1912e-22	COVID-19 Hospitalized,COVID-19 Critically ill	FIVE_PRIME_UTR_INTRON_VARIANT	EUR
370.2	Superficial keratitis	sense organs	rs34488998	NKAIN3	8	63408372	G	A	A	0.865671	0.10058	0.710787	1.05431	0.151518	0.835537	1	439343	1691	0.1355	3.4644e-06	COVID-19 Hospitalized	CODING_TRANSCRIPT_INTRON_VARIANT	EUR
338.1	Acute pain	neurological	rs3746539	PTPRT	20	40702071	G	A	A	1.01632	0.011288	0.994083	1.03906	0.15152	0.835537	1	392505	18247	0.05405	1.7723e-06	COVID-19 Hospitalized	THREE_PRIME_UTR_EXON_VARIANT	EUR
250.14	Type 1 diabetes with neurological manifestations	endocrine/metabolic	rs2284028	NCF4	22	37265172	A	C	C	0.807135	0.149398	0.602251	1.08172	0.15152	0.835537	1	438799	3550	0.31271	4.1737e-06	COVID-19 Critically ill	CODING_TRANSCRIPT_INTRON_VARIANT	EUR
038	Septicemia	infectious diseases	rs111837807	CCHCR1	6	31121232	T	C	C	1.02712	0.0186586	0.990238	1.06538	0.151521	0.835537	1	412591	19748	0.20363	2.152e-11	COVID-19 Critically ill,COVID-19 Hospitalized	CODING_TRANSCRIPT_INTRON_VARIANT	EUR
289.5	Diseases of spleen	hematopoietic	rs12567716	FOXD2	1	48197570	T	C	C	0.913857	0.0628116	0.808003	1.03358	0.151532	0.835537	1	442604	1472	-0.090753	1.4878e-06	COVID-19 Hospitalized	INTERGENIC_VARIANT	EUR
599.1	Urinary obstruction	genitourinary	rs117169628	SLC22A31	16	89262657	G	A	A	0.941584	0.0419702	0.86723	1.02231	0.151532	0.835537	1	437241	2601	0.081201	5.77e-07	COVID-19 Hospitalized	SYNONYMOUS_VARIANT	EUR
428.3	Heart failure with reduced EF [Systolic or combined heart failure]	circulatory system	rs10774679	OAS3	12	113374748	C	T	T	1.01369	0.00948055	0.995027	1.0327	0.15154	0.835538	1	406943	27385	0.075824	4.6954e-12	COVID-19 Hospitalized	UPSTREAM_GENE_VARIANT	EUR
246.7	Abnormal results of function study of thyroid	endocrine/metabolic	rs2284028	NCF4	22	37265172	A	C	C	0.812288	0.144971	0.611379	1.07922	0.151547	0.835538	1	434616	3704	0.31271	4.1737e-06	COVID-19 Critically ill	CODING_TRANSCRIPT_INTRON_VARIANT	EUR
172.2	Other non-epithelial cancer of skin	neoplasms	rs7671107	LOC101929161	4	25449225	G	A	A	0.988424	0.00811926	0.972819	1.00428	0.151555	0.835542	1	360737	64695	-0.064456	1.0803e-06	COVID-19 Hospitalized	INTERGENIC_VARIANT	EUR
580.12	Non-proliferative glomerulonephritis	genitourinary	rs62200027	CASC20	20	6469515	G	A	A	0.905739	0.06904	0.791109	1.03698	0.15157	0.835584	1	445083	520	-0.053006	3.3456e-06	COVID-19 Hospitalized,COVID-19 Critically ill	NON_CODING_TRANSCRIPT_INTRON_VARIANT	EUR
364.4	Corneal degenerations	sense organs	rs8080583	KANSL1	17	44162597	C	A	A	0.953729	0.0330388	0.893927	1.01753	0.151589	0.835589	1	438468	2715	-0.12662	2.0785e-08	COVID-19 Critically ill	CODING_TRANSCRIPT_INTRON_VARIANT	EUR
960	Poisoning by antibiotics	injuries & poisonings	rs75505823	LRP1	12	57540956	G	T	T	1.10307	0.0684104	0.964654	1.26134	0.151592	0.835589	1	437278	2338	-0.20852	3.0745e-06	COVID-19 Critically ill	CODING_TRANSCRIPT_INTRON_VARIANT	EUR
292.11	Aphasia	mental disorders	rs505922	ABO	9	136149229	T	C	C	0.955231	0.0319419	0.897262	1.01694	0.151593	0.835589	1	440992	2258	-0.099884	2.0889e-20	COVID-19 Hospitalized	CODING_TRANSCRIPT_INTRON_VARIANT	EUR
246	Other disorders of thyroid	endocrine/metabolic	rs76423999	SLC12A7	5	1098067	T	A	A	1.0765	0.0514101	0.973313	1.19062	0.151627	0.835676	1	436343	3603	0.18412	3.8813e-07	COVID-19 Critically ill	CODING_TRANSCRIPT_INTRON_VARIANT	EUR
743.1	Osteoporosis	musculoskeletal	rs35154152	THBS3	1	155172725	T	C	C	1.02519	0.0173529	0.990911	1.06066	0.151631	0.835676	1	419066	18459	-0.20528	2.3574e-11	COVID-19 Critically ill	SYNONYMOUS_VARIANT	EUR
348.2	Cerebral edema and compression of brain	neurological	rs766826	ELF5	11	34528766	C	T	T	0.923688	0.0553642	0.828704	1.02956	0.151631	0.835676	1	443793	893	-0.082134	1.155e-11	COVID-19 Hospitalized	CODING_TRANSCRIPT_INTRON_VARIANT	EUR
509.8	Dependence on respirator [Ventilator] or supplemental oxygen	respiratory	rs35154152	THBS3	1	155172725	T	C	C	1.03652	0.0250187	0.986921	1.08861	0.151645	0.835679	1	429603	8142	-0.20528	2.3574e-11	COVID-19 Critically ill	SYNONYMOUS_VARIANT	EUR
364.41	Keratoconus	sense organs	rs13179014	SPEF2	5	35693227	A	C	C	1.09673	0.0643994	0.966678	1.24427	0.151653	0.835679	1	445160	563	-0.061249	6.1057e-07	COVID-19 Hospitalized	CODING_TRANSCRIPT_INTRON_VARIANT	EUR
783.1	Postprocedural fever	symptoms	rs11085727	TYK2	19	10466123	C	T	T	1.15217	0.0987961	0.949336	1.39833	0.151658	0.835679	1	444274	238	0.17253	2.3333e-18	COVID-19 Critically ill,COVID-19 Hospitalized	CODING_TRANSCRIPT_INTRON_VARIANT	EUR
593	Hematuria	genitourinary	rs147812915	KAT7	17	47858295	C	T	T	0.967245	0.0232289	0.924196	1.0123	0.151661	0.835679	1	384706	36834	0.23438	1.0943e-07	COVID-19 Critically ill	INTERGENIC_VARIANT	EUR
270.32	Paraproteinemia	endocrine/metabolic	rs62200027	CASC20	20	6469515	G	A	A	1.03706	0.0253813	0.986728	1.08995	0.151694	0.835692	1	440972	3764	-0.053006	3.3456e-06	COVID-19 Hospitalized,COVID-19 Critically ill	NON_CODING_TRANSCRIPT_INTRON_VARIANT	EUR
564.8	NA	NA	rs7089827	TFAM	10	60157611	C	T	T	1.05279	0.0358872	0.981285	1.12951	0.151704	0.835692	1	426025	5014	-0.14471	2.0338e-06	COVID-19 Critically ill	THREE_PRIME_UTR_EXON_VARIANT	EUR
401.1	Essential hypertension	circulatory system	rs7605877	FOXI3	2	88559025	T	C	C	1.01273	0.00882141	0.995367	1.03039	0.151716	0.835692	1	112478	309216	-0.071053	3.3369e-06	COVID-19 Hospitalized	INTERGENIC_VARIANT	EUR
597	Other disorders of urethra and urinary tract	genitourinary	rs9501257	HLA-DPB1	6	33055355	A	G	G	0.949835	0.0359047	0.885291	1.01908	0.151731	0.835692	1	436769	4888	0.17269	4.1339e-08	COVID-19 Critically ill	THREE_PRIME_UTR_EXON_VARIANT	EUR
425.8	Other cardiomyopathy	circulatory system	rs78313563	ESS2	22	19136365	G	A	A	0.558591	0.406261	0.251932	1.23852	0.151741	0.835692	1	444773	547	0.40873	6.5914e-07	COVID-19 Critically ill	UPSTREAM_GENE_VARIANT	EUR
375	Disorders of lacrimal system	sense organs	rs7560588	BCL11A	2	60727416	G	A	A	0.948862	0.0366208	0.883144	1.01947	0.151746	0.835692	1	440568	2246	-0.12371	2.3396e-07	COVID-19 Critically ill	CODING_TRANSCRIPT_INTRON_VARIANT	EUR
276.41	Acidosis	endocrine/metabolic	rs34488998	NKAIN3	8	63408372	G	A	A	1.06503	0.0439529	0.97712	1.16084	0.151754	0.835692	1	425841	7433	0.1355	3.4644e-06	COVID-19 Hospitalized	CODING_TRANSCRIPT_INTRON_VARIANT	EUR
337.1	Peripheral autonomic neuropathy	neurological	rs11234800	ME3	11	86479407	G	C	C	1.02729	0.0187866	0.990155	1.06582	0.151769	0.835692	1	421110	11633	-0.077173	3.0702e-06	COVID-19 Hospitalized	INTERGENIC_VARIANT	EUR
722.1	Displacement of intervertebral disc	musculoskeletal	rs60305836	CDH8	16	61709381	A	C	C	0.97611	0.016871	0.944361	1.00893	0.151795	0.835692	1	409663	17431	0.086719	1.1846e-06	COVID-19 Hospitalized	CODING_TRANSCRIPT_INTRON_VARIANT	EUR
571	Chronic liver disease and cirrhosis	digestive	rs10774679	OAS3	12	113374748	C	T	T	0.986636	0.00938782	0.968648	1.00496	0.151801	0.835692	1	400428	27714	0.075824	4.6954e-12	COVID-19 Hospitalized	UPSTREAM_GENE_VARIANT	EUR
427	Cardiac dysrhythmias	circulatory system	rs60869999	MYO1C	17	1390948	A	T	T	1.00837	0.00581486	0.996941	1.01993	0.151809	0.835692	1	253945	138772	0.059541	2.9039e-06	COVID-19 Hospitalized	CODING_TRANSCRIPT_INTRON_VARIANT	EUR
371.1	Uveitis, noninfectious or NOS	sense organs	rs72711165	TMEM65	8	125336564	T	C	C	1.15025	0.0976767	0.949837	1.39295	0.151837	0.835692	1	438713	4250	0.18279	6.0907e-07	COVID-19 Hospitalized	CODING_TRANSCRIPT_INTRON_VARIANT	EUR
764	Sciatica	symptoms	rs10774679	OAS3	12	113374748	C	T	T	1.01509	0.0104509	0.994509	1.0361	0.151837	0.835692	1	400294	21906	0.075824	4.6954e-12	COVID-19 Hospitalized	UPSTREAM_GENE_VARIANT	EUR
315	Develomental delays and disorders	mental disorders	rs10129899	LINC00637	14	104330432	C	A	A	0.952978	0.0336087	0.892227	1.01787	0.151839	0.835692	1	439078	2000	-0.057002	2.1916e-06	COVID-19 Hospitalized	INTERGENIC_VARIANT	EUR
741.3	Difficulty in walking	musculoskeletal	rs10774679	OAS3	12	113374748	C	T	T	1.01531	0.0106028	0.994429	1.03663	0.15184	0.835692	1	403553	21334	0.075824	4.6954e-12	COVID-19 Hospitalized	UPSTREAM_GENE_VARIANT	EUR
070.3	Viral hepatitis C	infectious diseases	rs147812915	KAT7	17	47858295	C	T	T	1.0453	0.0309162	0.983842	1.1106	0.151842	0.835692	1	423756	18968	0.23438	1.0943e-07	COVID-19 Critically ill	INTERGENIC_VARIANT	EUR
599.6	Oliguria and anuria	genitourinary	rs581342	LMNA	1	156095466	T	C	C	0.745291	0.205143	0.498549	1.11415	0.151844	0.835692	1	444487	227	0.090245	2.6355e-07	COVID-19 Hospitalized	CODING_TRANSCRIPT_INTRON_VARIANT	EUR
504	Other alveolar and parietoalveolar pneumonopathy	respiratory	rs6869036	MGAT1	5	180223327	C	T	T	0.889144	0.0819913	0.757148	1.04415	0.151848	0.835692	1	438702	3991	0.25536	1.7578e-06	COVID-19 Critically ill	FIVE_PRIME_UTR_INTRON_VARIANT	EUR
979	Adverse drug events and drug allergies	injuries & poisonings	rs35154152	THBS3	1	155172725	T	C	C	0.965078	0.0248051	0.919281	1.01316	0.151854	0.835692	1	417557	8673	-0.20528	2.3574e-11	COVID-19 Critically ill	SYNONYMOUS_VARIANT	EUR
592.13	Chronic interstitial cystitis	genitourinary	rs2284028	NCF4	22	37265172	A	C	C	0.534162	0.437584	0.226569	1.25935	0.151859	0.835692	1	444902	532	0.31271	4.1737e-06	COVID-19 Critically ill	CODING_TRANSCRIPT_INTRON_VARIANT	EUR
580.1	Glomerulonephritis	genitourinary	rs766826	ELF5	11	34528766	C	T	T	1.07069	0.0476642	0.975195	1.17553	0.15186	0.835692	1	443657	1156	-0.082134	1.155e-11	COVID-19 Hospitalized	CODING_TRANSCRIPT_INTRON_VARIANT	EUR
227	Benign neoplasm of other endocrine glands and related structures	neoplasms	rs7089827	TFAM	10	60157611	C	T	T	1.05344	0.0363301	0.981037	1.13119	0.151864	0.835692	1	438035	4873	-0.14471	2.0338e-06	COVID-19 Critically ill	THREE_PRIME_UTR_EXON_VARIANT	EUR
626.2	Dysmenorrhea	genitourinary	rs75505823	LRP1	12	57540956	G	T	T	1.12636	0.0830366	0.957184	1.32543	0.151866	0.835692	1	442729	1696	-0.20852	3.0745e-06	COVID-19 Critically ill	CODING_TRANSCRIPT_INTRON_VARIANT	EUR
624.9	stress incontinence, female	genitourinary	rs10129899	LINC00637	14	104330432	C	A	A	0.964373	0.0253171	0.917688	1.01343	0.151879	0.835692	1	439185	3748	-0.057002	2.1916e-06	COVID-19 Hospitalized	INTERGENIC_VARIANT	EUR
528.4	Cysts of oral soft tissues	digestive	rs10086829	COL14A1	8	121149129	G	A	A	1.20019	0.127349	0.935084	1.54046	0.151883	0.835692	1	444643	213	-0.097352	3.8599e-06	COVID-19 Critically ill	FIVE_PRIME_UTR_INTRON_VARIANT	EUR
627	Menopausal and postmenopausal disorders	genitourinary	rs1453205	LOC101928196	2	19901073	C	T	T	0.971841	0.019934	0.934603	1.01056	0.151884	0.835692	1	431131	10579	0.096992	3.6368e-06	COVID-19 Critically ill	INTERGENIC_VARIANT	EUR
292.2	Mild cognitive impairment	mental disorders	rs732990	CIB4	2	26842146	C	G	G	1.01721	0.011906	0.993744	1.04122	0.151898	0.835692	1	418860	15590	0.056389	5.6358e-07	COVID-19 Hospitalized	CODING_TRANSCRIPT_INTRON_VARIANT	EUR
530.13	Barrett's esophagus	digestive	rs117169628	SLC22A31	16	89262657	G	A	A	0.973965	0.0184109	0.939447	1.00975	0.151907	0.835692	1	427943	13556	0.081201	5.77e-07	COVID-19 Hospitalized	SYNONYMOUS_VARIANT	EUR
070.4	Chronic hepatitis	infectious diseases	rs7960611	CLEC1A	12	10230416	G	A	A	0.925294	0.05419	0.832057	1.02898	0.151914	0.835692	1	441439	1884	-0.1584	3.3086e-07	COVID-19 Critically ill	CODING_TRANSCRIPT_INTRON_VARIANT	EUR
560.4	Other intestinal obstruction	digestive	rs505922	ABO	9	136149229	T	C	C	0.972184	0.0196893	0.935381	1.01043	0.151917	0.835692	1	435151	5963	-0.099884	2.0889e-20	COVID-19 Hospitalized	CODING_TRANSCRIPT_INTRON_VARIANT	EUR
340	Migraine	neurological	rs7579014	BCL11A	2	60707894	G	A	A	0.98628	0.00964232	0.967816	1.0051	0.151926	0.835692	1	402520	30200	-0.05629	1.2614e-06	COVID-19 Hospitalized	CODING_TRANSCRIPT_INTRON_VARIANT	EUR
428.2	Heart failure NOS	circulatory system	rs9577395	ATP11A	13	113534984	C	G	G	1.03925	0.0268677	0.985935	1.09544	0.151931	0.835692	1	434972	4198	0.064829	8.6068e-07	COVID-19 Hospitalized,COVID-19 Critically ill	CODING_TRANSCRIPT_INTRON_VARIANT	EUR
557	Intestinal malabsorption (non-celiac)	digestive	rs9268576	HLA-DRA	6	32395641	T	C	C	0.793401	0.161531	0.578092	1.0889	0.151943	0.835692	1	444479	451	0.095134	9.9752e-07	COVID-19 Hospitalized	INTERGENIC_VARIANT	EUR
180	Cervical cancer and dysplasia	neoplasms	rs76073397	MIR548H2	16	11386452	T	C	C	0.906565	0.0684689	0.792716	1.03676	0.151954	0.835692	1	443139	1715	0.14454	9.6663e-07	COVID-19 Critically ill,COVID-19 Hospitalized	INTERGENIC_VARIANT	EUR
149	Cancer of larynx, pharynx, nasal cavities	neoplasms	rs8052423	SLC22A31	16	89269178	G	T	T	0.958076	0.0298945	0.903553	1.01589	0.151961	0.835692	1	439050	4988	0.13037	1.0019e-06	COVID-19 Critically ill	UPSTREAM_GENE_VARIANT	EUR
131	Protozoan infection	infectious diseases	rs2284028	NCF4	22	37265172	A	C	C	1.79316	0.407624	0.806582	3.98648	0.151961	0.835692	1	444972	259	0.31271	4.1737e-06	COVID-19 Critically ill	CODING_TRANSCRIPT_INTRON_VARIANT	EUR
525	Other diseases of the teeth and supporting structures	digestive	rs76423999	SLC12A7	5	1098067	T	A	A	1.01797	0.0124316	0.993466	1.04308	0.151969	0.835692	1	337727	80221	0.18412	3.8813e-07	COVID-19 Critically ill	CODING_TRANSCRIPT_INTRON_VARIANT	EUR
575	Other biliary tract disease	digestive	rs60869999	MYO1C	17	1390948	A	T	T	1.026	0.0179162	0.990596	1.06267	0.15197	0.835692	1	425149	9002	0.059541	2.9039e-06	COVID-19 Hospitalized	CODING_TRANSCRIPT_INTRON_VARIANT	EUR
379.51	Pigmentary iris degeneration	sense organs	rs1405655	NR1H2	19	50882619	T	C	C	1.06185	0.0418917	0.97815	1.15272	0.151971	0.835692	1	443759	1374	0.075181	1.1208e-11	COVID-19 Hospitalized,COVID-19 Critically ill	CODING_TRANSCRIPT_INTRON_VARIANT	EUR
753	Congenital anomalies of the eye	congenital anomalies	rs581342	LMNA	1	156095466	T	C	C	0.883094	0.0867819	0.744969	1.04683	0.151972	0.835692	1	441587	1139	0.090245	2.6355e-07	COVID-19 Hospitalized	CODING_TRANSCRIPT_INTRON_VARIANT	EUR
317.1	Alcoholism	mental disorders	rs7960611	CLEC1A	12	10230416	G	A	A	0.984025	0.0112416	0.96258	1.00595	0.151979	0.835692	1	368963	54912	-0.1584	3.3086e-07	COVID-19 Critically ill	CODING_TRANSCRIPT_INTRON_VARIANT	EUR
172.3	Carcinoma in situ of skin	neoplasms	rs1878527	ANKRD30BL	2	133056313	T	C	C	1.03769	0.0258239	0.986473	1.09156	0.151985	0.835692	1	432789	5290	-0.077457	2.0215e-06	COVID-19 Hospitalized	INTERGENIC_VARIANT	EUR
367	Disorders of refraction and accommodation; blindness and low vision	sense organs	rs10774679	OAS3	12	113374748	C	T	T	1.00742	0.00516254	0.997281	1.01767	0.151985	0.835692	1	136415	274397	0.075824	4.6954e-12	COVID-19 Hospitalized	UPSTREAM_GENE_VARIANT	EUR
726.1	Enthesopathy	musculoskeletal	rs9577395	ATP11A	13	113534984	C	G	G	0.987148	0.00902981	0.969831	1.00477	0.151995	0.835692	1	362488	42897	0.064829	8.6068e-07	COVID-19 Hospitalized,COVID-19 Critically ill	CODING_TRANSCRIPT_INTRON_VARIANT	EUR
619.4	Noninflammatory disorders of vagina	genitourinary	rs11085727	TYK2	19	10466123	C	T	T	1.0828	0.0555361	0.97113	1.20732	0.152007	0.835692	1	443023	799	0.17253	2.3333e-18	COVID-19 Critically ill,COVID-19 Hospitalized	CODING_TRANSCRIPT_INTRON_VARIANT	EUR
275.6	Hypercalcemia	endocrine/metabolic	rs111783124	LOC101928126	21	35362848	G	A	A	0.95731	0.0304562	0.901838	1.0162	0.152011	0.835692	1	436094	5120	0.13532	2.1558e-07	COVID-19 Critically ill	INTERGENIC_VARIANT	EUR
348.2	Cerebral edema and compression of brain	neurological	rs117169628	SLC22A31	16	89262657	G	A	A	1.10185	0.0677127	0.964907	1.25823	0.152033	0.835692	1	443793	893	0.081201	5.77e-07	COVID-19 Hospitalized	SYNONYMOUS_VARIANT	EUR
593.1	Gross hematuria	genitourinary	rs12809318	FBRSL1	12	133140840	T	C	C	0.981512	0.0130284	0.956766	1.0069	0.152036	0.835692	1	422859	13070	-0.062781	9.5289e-09	COVID-19 Hospitalized	CODING_TRANSCRIPT_INTRON_VARIANT	EUR
526.8	Exostosis of jaw	digestive	rs495828	ABO	9	136154867	G	T	T	0.88469	0.0855347	0.748142	1.04616	0.152038	0.835692	1	443510	431	-0.13432	6.5649e-10	COVID-19 Critically ill	UPSTREAM_GENE_VARIANT	EUR
270.1	Disturbances of amino-acid transport	endocrine/metabolic	rs111783124	LOC101928126	21	35362848	G	A	A	0.808825	0.148127	0.605019	1.08129	0.152038	0.835692	1	445328	241	0.13532	2.1558e-07	COVID-19 Critically ill	INTERGENIC_VARIANT	EUR
375.2	Epiphora	sense organs	rs5023077	FBRSL1	12	133141973	T	C	C	0.950601	0.0353687	0.886936	1.01884	0.15204	0.835692	1	441721	1719	-0.090901	1.5172e-06	COVID-19 Critically ill	CODING_TRANSCRIPT_INTRON_VARIANT	EUR
286	Coagulation defects	hematopoietic	rs35705950	MUC5B	11	1241221	G	T	T	1.03106	0.0213532	0.988796	1.07512	0.152051	0.835702	1	423684	11435	-0.11177	1.2224e-08	COVID-19 Hospitalized,COVID-19 Critically ill	UPSTREAM_GENE_VARIANT	EUR
513.31	Apnea	respiratory	rs60869999	MYO1C	17	1390948	A	T	T	0.935443	0.0465926	0.853803	1.02489	0.152057	0.835702	1	440600	1331	0.059541	2.9039e-06	COVID-19 Hospitalized	CODING_TRANSCRIPT_INTRON_VARIANT	EUR
344	Other paralytic syndromes	neurological	rs77534576	DLX4	17	47940666	C	T	T	1.11191	0.0740653	0.961671	1.28563	0.152064	0.835702	1	436639	4883	0.20794	1.7585e-10	COVID-19 Hospitalized	INTERGENIC_VARIANT	EUR
516	Abnormal sputum	respiratory	rs117169628	SLC22A31	16	89262657	G	A	A	1.04307	0.0294438	0.98458	1.10504	0.15209	0.835706	1	433408	4946	0.081201	5.77e-07	COVID-19 Hospitalized	SYNONYMOUS_VARIANT	EUR
197	Chemotherapy	neoplasms	rs61667602	CRHR1	17	43785349	T	C	C	0.974856	0.0177812	0.941467	1.00943	0.152097	0.835706	1	431867	9462	-0.093554	9.1279e-12	COVID-19 Hospitalized	FIVE_PRIME_UTR_INTRON_VARIANT	EUR
364.9	Cornea replaced by transplant	sense organs	rs55654108	PDCL3P4	3	101425703	A	G	G	0.936131	0.0460847	0.855282	1.02462	0.152103	0.835706	1	444600	1110	-0.05662	1.0636e-06	COVID-19 Hospitalized	INTERGENIC_VARIANT	EUR
196	Radiotherapy	neoplasms	rs9461128	TMEM14B	6	10753875	T	C	C	1.1452	0.0946678	0.95126	1.37868	0.152103	0.835706	1	439024	5415	0.13046	3.4269e-06	COVID-19 Hospitalized	CODING_TRANSCRIPT_INTRON_VARIANT	EUR
939	Atopic/contact dermatitis due to other or unspecified	dermatologic	rs61667602	CRHR1	17	43785349	T	C	C	1.01074	0.00745784	0.996071	1.02562	0.152107	0.835706	1	327017	62067	-0.093554	9.1279e-12	COVID-19 Hospitalized	FIVE_PRIME_UTR_INTRON_VARIANT	EUR
729.3	Panniculitis	musculoskeletal	rs7671107	LOC101929161	4	25449225	G	A	A	0.872213	0.0954682	0.723369	1.05168	0.152109	0.835706	1	444829	346	-0.064456	1.0803e-06	COVID-19 Hospitalized	INTERGENIC_VARIANT	EUR
341	Other demyelinating diseases of central nervous system	neurological	rs7579014	BCL11A	2	60707894	G	A	A	1.13246	0.0868612	0.95518	1.34264	0.152129	0.835775	1	445139	325	-0.05629	1.2614e-06	COVID-19 Hospitalized	CODING_TRANSCRIPT_INTRON_VARIANT	EUR
350	Abnormal movement	neurological	rs8052423	SLC22A31	16	89269178	G	T	T	0.98788	0.00851573	0.971528	1.00451	0.152147	0.835834	1	325382	75084	0.13037	1.0019e-06	COVID-19 Critically ill	UPSTREAM_GENE_VARIANT	EUR
281.1	Megaloblastic anemia	hematopoietic	rs915823	TMPRSS2	21	42851454	A	C	C	1.02458	0.0169573	0.991086	1.0592	0.152164	0.835887	1	424509	12012	-0.066039	1.6687e-06	COVID-19 Hospitalized	CODING_TRANSCRIPT_INTRON_VARIANT	EUR
244.2	Acquired hypothyroidism	endocrine/metabolic	rs12259804	PLEKHS1	10	115573378	T	C	C	1.07989	0.053678	0.972052	1.1997	0.152174	0.835901	1	436526	4311	-0.27547	4.8674e-08	COVID-19 Critically ill	INTERGENIC_VARIANT	EUR
526.8	Exostosis of jaw	digestive	rs732990	CIB4	2	26842146	C	G	G	0.905236	0.0695336	0.789905	1.03741	0.152197	0.835986	1	443510	431	0.056389	5.6358e-07	COVID-19 Hospitalized	CODING_TRANSCRIPT_INTRON_VARIANT	EUR
496.2	Chronic bronchitis	respiratory	rs8052423	SLC22A31	16	89269178	G	T	T	0.980897	0.0134712	0.955338	1.00714	0.152211	0.835986	1	400579	25603	0.13037	1.0019e-06	COVID-19 Critically ill	UPSTREAM_GENE_VARIANT	EUR
751.21	Cystic kidney disease	congenital anomalies	rs495828	ABO	9	136154867	G	T	T	0.966782	0.0235952	0.92309	1.01254	0.152214	0.835986	1	433309	5455	-0.13432	6.5649e-10	COVID-19 Critically ill	UPSTREAM_GENE_VARIANT	EUR
285.21	Anemia in chronic kidney disease	hematopoietic	rs67579710	THBS3	1	155173527	G	A	A	1.03856	0.0264232	0.98614	1.09376	0.152219	0.835986	1	433638	7327	-0.10348	1.0252e-09	COVID-19 Hospitalized	CODING_TRANSCRIPT_INTRON_VARIANT	EUR
275.53	Disorders of phosphorus metabolism	endocrine/metabolic	rs581342	LMNA	1	156095466	T	C	C	0.921137	0.0573792	0.823158	1.03078	0.152248	0.836105	1	438251	2516	0.090245	2.6355e-07	COVID-19 Hospitalized	CODING_TRANSCRIPT_INTRON_VARIANT	EUR
427.8	Sinoatrial node dysfunction (Bradycardia)	circulatory system	rs60305836	CDH8	16	61709381	A	C	C	0.959491	0.0288865	0.906677	1.01538	0.15227	0.836148	1	434845	5851	0.086719	1.1846e-06	COVID-19 Hospitalized	CODING_TRANSCRIPT_INTRON_VARIANT	EUR
335	Multiple sclerosis	neurological	rs2277732	DPP9	19	4723670	C	A	A	1.04555	0.0311133	0.983694	1.11129	0.152274	0.836148	1	442366	2674	0.11697	6.1912e-22	COVID-19 Hospitalized,COVID-19 Critically ill	FIVE_PRIME_UTR_INTRON_VARIANT	EUR
496.1	Emphysema	respiratory	rs76073397	MIR548H2	16	11386452	T	C	C	1.038	0.0260539	0.986327	1.09238	0.152278	0.836148	1	423804	10288	0.14454	9.6663e-07	COVID-19 Critically ill,COVID-19 Hospitalized	INTERGENIC_VARIANT	EUR
427.42	Cardiac arrest	circulatory system	rs732990	CIB4	2	26842146	C	G	G	1.05169	0.0352096	0.981565	1.12683	0.152286	0.836151	1	441598	1715	0.056389	5.6358e-07	COVID-19 Hospitalized	CODING_TRANSCRIPT_INTRON_VARIANT	EUR
580.4	Renal sclerosis, NOS	genitourinary	rs13179014	SPEF2	5	35693227	A	C	C	1.11543	0.0763149	0.96047	1.2954	0.152296	0.836165	1	444587	397	-0.061249	6.1057e-07	COVID-19 Hospitalized	CODING_TRANSCRIPT_INTRON_VARIANT	EUR
528	Diseases of the oral soft tissues, excluding lesions specific for gingiva and tongue	digestive	rs117169628	SLC22A31	16	89262657	G	A	A	0.971405	0.0202681	0.933573	1.01077	0.152314	0.836224	1	414449	11108	0.081201	5.77e-07	COVID-19 Hospitalized	SYNONYMOUS_VARIANT	EUR
527.2	Sialoadenitis	digestive	rs505922	ABO	9	136149229	T	C	C	0.946401	0.038488	0.877635	1.02055	0.152335	0.836297	1	441857	1553	-0.099884	2.0889e-20	COVID-19 Hospitalized	CODING_TRANSCRIPT_INTRON_VARIANT	EUR
272.1	Hyperlipidemia	endocrine/metabolic	rs11702230	LOC101928126	21	35377591	C	T	T	1.01291	0.00896551	0.995271	1.03087	0.152354	0.836297	1	96215	323851	0.099731	3.223e-09	COVID-19 Hospitalized	INTERGENIC_VARIANT	EUR
253.7	Other disorders of neurohypophysis	endocrine/metabolic	rs111837807	CCHCR1	6	31121232	T	C	C	1.15315	0.0995606	0.948723	1.40162	0.152357	0.836297	1	444099	605	0.20363	2.152e-11	COVID-19 Critically ill,COVID-19 Hospitalized	CODING_TRANSCRIPT_INTRON_VARIANT	EUR
358.1	Myasthenia gravis	neurological	rs1250993	LOC101929525	10	81399565	C	G	G	0.927633	0.0524854	0.836952	1.02814	0.152361	0.836297	1	444682	1010	0.12403	5.3767e-08	COVID-19 Critically ill	INTERGENIC_VARIANT	EUR
285.21	Anemia in chronic kidney disease	hematopoietic	rs35154152	THBS3	1	155172725	T	C	C	1.03846	0.0263717	0.986152	1.09355	0.152373	0.836297	1	433638	7327	-0.20528	2.3574e-11	COVID-19 Critically ill	SYNONYMOUS_VARIANT	EUR
323.8	Encephalitis, non-infectious	neurological	rs67959919	LZTFL1	3	45871908	G	A	A	0.780202	0.173427	0.555374	1.09605	0.152384	0.836297	1	445286	301	0.59355	1.6043e-80	COVID-19 Critically ill	CODING_TRANSCRIPT_INTRON_VARIANT	EUR
803.1	Fracture of humerus	injuries & poisonings	rs35508621	LZTFL1	3	45880481	T	C	C	0.938095	0.0446522	0.859486	1.02389	0.152386	0.836297	1	440286	3985	0.38931	6.0917e-89	COVID-19 Hospitalized	CODING_TRANSCRIPT_INTRON_VARIANT	EUR
530.14	Reflux esophagitis	digestive	rs13050728	IFNAR2	21	34615210	T	C	C	0.98103	0.0133825	0.955633	1.0071	0.152396	0.836297	1	415329	13686	-0.10657	4.0686e-21	COVID-19 Hospitalized,COVID-19 Critically ill	CODING_TRANSCRIPT_INTRON_VARIANT	EUR
710.12	Chronic osteomyelitis	musculoskeletal	rs11702230	LOC101928126	21	35377591	C	T	T	1.04849	0.033086	0.982654	1.11873	0.152403	0.836297	1	439041	4555	0.099731	3.223e-09	COVID-19 Hospitalized	INTERGENIC_VARIANT	EUR
963.1	Antineoplastic and immunosuppressive drugs causing adverse effects	injuries & poisonings	rs35508621	LZTFL1	3	45880481	T	C	C	0.906817	0.0683498	0.793122	1.03681	0.152404	0.836297	1	441033	1764	0.38931	6.0917e-89	COVID-19 Hospitalized	CODING_TRANSCRIPT_INTRON_VARIANT	EUR
802	Fracture of pelvis	injuries & poisonings	rs1453205	LOC101928196	2	19901073	C	T	T	1.05606	0.0381176	0.980041	1.13798	0.152414	0.836297	1	443608	1480	0.096992	3.6368e-06	COVID-19 Critically ill	INTERGENIC_VARIANT	EUR
332	Parkinson's disease	neurological	rs12259804	PLEKHS1	10	115573378	T	C	C	1.05966	0.0404955	0.978809	1.1472	0.152416	0.836297	1	435806	7871	-0.27547	4.8674e-08	COVID-19 Critically ill	INTERGENIC_VARIANT	EUR
741.5	Hemarthrosis	musculoskeletal	rs10774679	OAS3	12	113374748	C	T	T	0.886943	0.0838399	0.752542	1.04535	0.152432	0.836344	1	444893	312	0.075824	4.6954e-12	COVID-19 Hospitalized	UPSTREAM_GENE_VARIANT	EUR
569	Other disorders of intestine	digestive	rs8052423	SLC22A31	16	89269178	G	T	T	0.961475	0.0274552	0.911104	1.01463	0.152447	0.836349	1	424565	5911	0.13037	1.0019e-06	COVID-19 Critically ill	UPSTREAM_GENE_VARIANT	EUR
389.5	Disorders of acoustic nerve	sense organs	rs495828	ABO	9	136154867	G	T	T	1.08497	0.0569913	0.9703	1.21319	0.152448	0.836349	1	442831	868	-0.13432	6.5649e-10	COVID-19 Critically ill	UPSTREAM_GENE_VARIANT	EUR
840.1	Muscle/tendon sprain	injuries & poisonings	rs3746539	PTPRT	20	40702071	G	A	A	0.934172	0.047588	0.850981	1.0255	0.152455	0.836349	1	442625	987	0.05405	1.7723e-06	COVID-19 Hospitalized	THREE_PRIME_UTR_EXON_VARIANT	EUR
527.2	Sialoadenitis	digestive	rs7089827	TFAM	10	60157611	C	T	T	0.907482	0.0678489	0.794484	1.03655	0.152473	0.836407	1	441857	1553	-0.14471	2.0338e-06	COVID-19 Critically ill	THREE_PRIME_UTR_EXON_VARIANT	EUR
242	Thyrotoxicosis with or without goiter	endocrine/metabolic	rs9501257	HLA-DPB1	6	33055355	A	G	G	1.04883	0.0333238	0.98252	1.11962	0.152493	0.836473	1	436453	5291	0.17269	4.1339e-08	COVID-19 Critically ill	THREE_PRIME_UTR_EXON_VARIANT	EUR
573	Other disorders of liver	digestive	rs76423999	SLC12A7	5	1098067	T	A	A	1.05836	0.0396464	0.979237	1.14388	0.152502	0.836473	1	428256	6200	0.18412	3.8813e-07	COVID-19 Critically ill	CODING_TRANSCRIPT_INTRON_VARIANT	EUR
701.4	Keloid scar	dermatologic	rs35508621	LZTFL1	3	45880481	T	C	C	0.910215	0.0657539	0.800155	1.03541	0.152516	0.836473	1	439960	1879	0.38931	6.0917e-89	COVID-19 Hospitalized	CODING_TRANSCRIPT_INTRON_VARIANT	EUR
259.2	Carcinoid syndrome	endocrine/metabolic	rs622568	SEC61G	7	54647894	A	C	C	1.18383	0.117955	0.93948	1.49174	0.152516	0.836473	1	445604	239	0.11965	2.6006e-06	COVID-19 Critically ill	INTERGENIC_VARIANT	EUR
071	Human immunodeficiency virus [HIV] disease	infectious diseases	rs7605877	FOXI3	2	88559025	T	C	C	1.05977	0.0405774	0.978752	1.1475	0.152522	0.836473	1	442434	3001	-0.071053	3.3369e-06	COVID-19 Hospitalized	INTERGENIC_VARIANT	EUR
1001	NA	NA	rs35705950	MUC5B	11	1241221	G	T	T	0.962586	0.0266539	0.913591	1.01421	0.152537	0.836497	1	422969	7573	-0.11177	1.2224e-08	COVID-19 Hospitalized,COVID-19 Critically ill	UPSTREAM_GENE_VARIANT	EUR
430.2	Intracerebral hemorrhage	circulatory system	rs72711165	TMEM65	8	125336564	T	C	C	1.26747	0.165681	0.91603	1.75374	0.152546	0.836497	1	443425	1339	0.18279	6.0907e-07	COVID-19 Hospitalized	CODING_TRANSCRIPT_INTRON_VARIANT	EUR
252.2	Hypoparathyroidism	endocrine/metabolic	rs721917	SFTPD	10	81706324	A	G	G	1.10866	0.072108	0.962544	1.27696	0.15256	0.836497	1	445145	391	0.055247	2.0819e-07	COVID-19 Hospitalized	SYNONYMOUS_VARIANT	EUR
710	Osteomyelitis, periostitis, and other infections involving bone	musculoskeletal	rs35508621	LZTFL1	3	45880481	T	C	C	1.04096	0.0280635	0.985249	1.09982	0.152593	0.836497	1	432352	9472	0.38931	6.0917e-89	COVID-19 Hospitalized	CODING_TRANSCRIPT_INTRON_VARIANT	EUR
480.2	Viral pneumonia	respiratory	rs7960611	CLEC1A	12	10230416	G	A	A	1.16418	0.106284	0.94526	1.4338	0.152633	0.836497	1	443549	575	-0.1584	3.3086e-07	COVID-19 Critically ill	CODING_TRANSCRIPT_INTRON_VARIANT	EUR
701	Other hypertrophic and atrophic conditions of skin	dermatologic	rs732990	CIB4	2	26842146	C	G	G	0.988963	0.00776021	0.974035	1.00412	0.152655	0.836497	1	357360	39163	0.056389	5.6358e-07	COVID-19 Hospitalized	CODING_TRANSCRIPT_INTRON_VARIANT	EUR
722.9	Other and unspecified disc disorder	musculoskeletal	rs9367106	LOC100505711	6	41483390	G	C	C	1.10597	0.070422	0.963381	1.26965	0.152656	0.836497	1	429308	6013	0.20225	3.4038e-11	COVID-19 Hospitalized	INTERGENIC_VARIANT	EUR
626.11	Absent or infrequent menstruation	genitourinary	rs10086829	COL14A1	8	121149129	G	A	A	1.09167	0.0613232	0.968035	1.23109	0.152658	0.836497	1	443782	904	-0.097352	3.8599e-06	COVID-19 Critically ill	FIVE_PRIME_UTR_INTRON_VARIANT	EUR
601.1	Prostatitis	genitourinary	rs622568	SEC61G	7	54647894	A	C	C	0.973118	0.0190538	0.937447	1.01015	0.15267	0.836497	1	423290	10672	0.11965	2.6006e-06	COVID-19 Critically ill	INTERGENIC_VARIANT	EUR
367.4	NA	NA	rs2924480	ELF5	11	34529831	T	C	C	1.00794	0.00552785	0.997076	1.01892	0.152673	0.836497	1	184147	199367	-0.11648	2.817e-07	COVID-19 Critically ill	CODING_TRANSCRIPT_INTRON_VARIANT	EUR
751	Genitourinary congenital anomalies	congenital anomalies	rs495828	ABO	9	136154867	G	T	T	0.97155	0.0201814	0.933871	1.01075	0.15268	0.836497	1	426706	7464	-0.13432	6.5649e-10	COVID-19 Critically ill	UPSTREAM_GENE_VARIANT	EUR
426.8	Other cardiac conduction disorders	circulatory system	rs111783124	LOC101928126	21	35362848	G	A	A	0.906943	0.0682994	0.793311	1.03685	0.152686	0.836497	1	441687	1054	0.13532	2.1558e-07	COVID-19 Critically ill	INTERGENIC_VARIANT	EUR
275.5	Disorders of calcium/phosphorus metabolism	endocrine/metabolic	rs111783124	LOC101928126	21	35362848	G	A	A	1.03923	0.0269091	0.985843	1.09551	0.152687	0.836497	1	429633	6208	0.13532	2.1558e-07	COVID-19 Critically ill	INTERGENIC_VARIANT	EUR
347	Cataplexy and narcolepsy	neurological	rs732990	CIB4	2	26842146	C	G	G	1.06788	0.0459243	0.97596	1.16846	0.152688	0.836497	1	444211	1022	0.056389	5.6358e-07	COVID-19 Hospitalized	CODING_TRANSCRIPT_INTRON_VARIANT	EUR
571.5	Other chronic nonalcoholic liver disease	digestive	rs8080583	KANSL1	17	44162597	C	A	A	0.984506	0.0109195	0.963659	1.0058	0.152693	0.836497	1	402429	26311	-0.12662	2.0785e-08	COVID-19 Critically ill	CODING_TRANSCRIPT_INTRON_VARIANT	EUR
291	Other specified nonpsychotic and/or transient mental disorders	mental disorders	rs60305836	CDH8	16	61709381	A	C	C	1.03613	0.0248196	0.986935	1.08778	0.152695	0.836497	1	424518	7512	0.086719	1.1846e-06	COVID-19 Hospitalized	CODING_TRANSCRIPT_INTRON_VARIANT	EUR
724.9	Other unspecified back disorders	musculoskeletal	rs9577395	ATP11A	13	113534984	C	G	G	1.03739	0.0256707	0.986489	1.09092	0.152702	0.836497	1	435030	4621	0.064829	8.6068e-07	COVID-19 Hospitalized,COVID-19 Critically ill	CODING_TRANSCRIPT_INTRON_VARIANT	EUR
771.2	Cramp of limb	symptoms	rs62200027	CASC20	20	6469515	G	A	A	0.965841	0.0243043	0.920912	1.01296	0.152712	0.836497	1	431992	4162	-0.053006	3.3456e-06	COVID-19 Hospitalized,COVID-19 Critically ill	NON_CODING_TRANSCRIPT_INTRON_VARIANT	EUR
250.24	Type 2 diabetes with neurological manifestations	endocrine/metabolic	rs581342	LMNA	1	156095466	T	C	C	0.981657	0.0129465	0.957061	1.00688	0.152714	0.836497	1	375236	54642	0.090245	2.6355e-07	COVID-19 Hospitalized	CODING_TRANSCRIPT_INTRON_VARIANT	EUR
306.9	Tension headache	mental disorders	rs581342	LMNA	1	156095466	T	C	C	0.91182	0.0645556	0.803451	1.03481	0.152725	0.836497	1	439213	2029	0.090245	2.6355e-07	COVID-19 Hospitalized	CODING_TRANSCRIPT_INTRON_VARIANT	EUR
401.3	Other hypertensive complications	circulatory system	rs4830964	.	23	15515319	C	G	G	0.975544	0.0173152	0.942992	1.00922	0.152726	0.836497	1	433906	4380	0.046578	2.9701e-06	COVID-19 Hospitalized	SEQUENCE_VARIANT	EUR
226	Benign neoplasm of thyroid glands	neoplasms	rs2284028	NCF4	22	37265172	A	C	C	1.47666	0.272582	0.865479	2.51943	0.152731	0.836497	1	443961	685	0.31271	4.1737e-06	COVID-19 Critically ill	CODING_TRANSCRIPT_INTRON_VARIANT	EUR
346.2	Nonspecific abnormal results of function study of brain and central nervous system	neurological	rs75505823	LRP1	12	57540956	G	T	T	1.2434	0.152346	0.922427	1.67605	0.152734	0.836497	1	443204	433	-0.20852	3.0745e-06	COVID-19 Critically ill	CODING_TRANSCRIPT_INTRON_VARIANT	EUR
079	Viral infection	infectious diseases	rs13179014	SPEF2	5	35693227	A	C	C	0.967315	0.0232394	0.924244	1.01239	0.152735	0.836497	1	422397	4534	-0.061249	6.1057e-07	COVID-19 Hospitalized	CODING_TRANSCRIPT_INTRON_VARIANT	EUR
475.9	Postnasal drip	respiratory	rs1453205	LOC101928196	2	19901073	C	T	T	1.05933	0.0403075	0.978862	1.14641	0.152741	0.836497	1	439426	1329	0.096992	3.6368e-06	COVID-19 Critically ill	INTERGENIC_VARIANT	EUR
772.4	Rhabdomyolysis	symptoms	rs467843	TRAPPC13	5	64945715	A	G	G	1.05588	0.0380252	0.980046	1.13758	0.152743	0.836497	1	441945	1746	-0.089724	1.7259e-06	COVID-19 Critically ill	CODING_TRANSCRIPT_INTRON_VARIANT	EUR
375.1	Dry eyes	sense organs	rs75505823	LRP1	12	57540956	G	T	T	1.0202	0.013986	0.992614	1.04855	0.152746	0.836497	1	319745	76691	-0.20852	3.0745e-06	COVID-19 Critically ill	CODING_TRANSCRIPT_INTRON_VARIANT	EUR
252	Disorders of parathyroid gland	endocrine/metabolic	rs1878527	ANKRD30BL	2	133056313	T	C	C	0.964409	0.0253443	0.917674	1.01353	0.15275	0.836497	1	437572	5347	-0.077457	2.0215e-06	COVID-19 Hospitalized	INTERGENIC_VARIANT	EUR
352.2	Facial nerve disorders [CN7]	neurological	rs11234800	ME3	11	86479407	G	C	C	1.04839	0.0330483	0.982633	1.11854	0.152761	0.836497	1	439512	3637	-0.077173	3.0702e-06	COVID-19 Hospitalized	INTERGENIC_VARIANT	EUR
706.8	Other specified diseases of sebaceous glands	dermatologic	rs10086829	COL14A1	8	121149129	G	A	A	0.981162	0.0133007	0.955915	1.00708	0.152775	0.836497	1	398109	18496	-0.097352	3.8599e-06	COVID-19 Critically ill	FIVE_PRIME_UTR_INTRON_VARIANT	EUR
378.5	Paralytic strabismus	sense organs	rs505922	ABO	9	136149229	T	C	C	1.04649	0.0317838	0.98329	1.11376	0.152777	0.836497	1	442303	2205	-0.099884	2.0889e-20	COVID-19 Hospitalized	CODING_TRANSCRIPT_INTRON_VARIANT	EUR
681.5	Cellulitis and abscess of leg, except foot	dermatologic	rs11702230	LOC101928126	21	35377591	C	T	T	1.02416	0.0166946	0.991188	1.05822	0.152779	0.836497	1	410068	18837	0.099731	3.223e-09	COVID-19 Hospitalized	INTERGENIC_VARIANT	EUR
362.9	Retinal edema	sense organs	rs9896243	NSF	17	44826056	C	G	G	1.03562	0.0244793	0.987105	1.08652	0.152781	0.836497	1	435938	5057	-0.13155	3.2234e-08	COVID-19 Critically ill	CODING_TRANSCRIPT_INTRON_VARIANT	EUR
210	Benign neoplasm of lip, oral cavity, and pharynx	neoplasms	rs1405655	NR1H2	19	50882619	T	C	C	1.04225	0.0289406	0.984773	1.10307	0.152783	0.836497	1	437977	2913	0.075181	1.1208e-11	COVID-19 Hospitalized,COVID-19 Critically ill	CODING_TRANSCRIPT_INTRON_VARIANT	EUR
279.2	Autoimmune disease NEC	endocrine/metabolic	rs60305836	CDH8	16	61709381	A	C	C	1.21777	0.137802	0.929543	1.59538	0.152785	0.836497	1	445502	212	0.086719	1.1846e-06	COVID-19 Hospitalized	CODING_TRANSCRIPT_INTRON_VARIANT	EUR
586.2	Cyst of kidney, acquired	genitourinary	rs7560588	BCL11A	2	60727416	G	A	A	0.974179	0.0182981	0.93986	1.00975	0.152808	0.836564	1	423230	9035	-0.12371	2.3396e-07	COVID-19 Critically ill	CODING_TRANSCRIPT_INTRON_VARIANT	EUR
189	Cancer of urinary organs (incl. kidney and bladder)	neoplasms	rs10774679	OAS3	12	113374748	C	T	T	0.982856	0.0120955	0.95983	1.00644	0.152819	0.836564	1	425545	16135	0.075824	4.6954e-12	COVID-19 Hospitalized	UPSTREAM_GENE_VARIANT	EUR
289.5	Diseases of spleen	hematopoietic	rs60869999	MYO1C	17	1390948	A	T	T	1.06445	0.0436886	0.977097	1.15961	0.152824	0.836564	1	442604	1472	0.059541	2.9039e-06	COVID-19 Hospitalized	CODING_TRANSCRIPT_INTRON_VARIANT	EUR
379.5	Disorders of iris and ciliary body	sense organs	rs581342	LMNA	1	156095466	T	C	C	0.939388	0.0437377	0.862215	1.02347	0.152838	0.836564	1	436362	4254	0.090245	2.6355e-07	COVID-19 Hospitalized	CODING_TRANSCRIPT_INTRON_VARIANT	EUR
130.1	Lyme disease	infectious diseases	rs35705950	MUC5B	11	1241221	G	T	T	1.10073	0.0671366	0.965017	1.25553	0.152841	0.836564	1	443032	1060	-0.11177	1.2224e-08	COVID-19 Hospitalized,COVID-19 Critically ill	UPSTREAM_GENE_VARIANT	EUR
560.4	Other intestinal obstruction	digestive	rs7605877	FOXI3	2	88559025	T	C	C	1.04243	0.0290669	0.9847	1.10354	0.15285	0.836564	1	435151	5963	-0.071053	3.3369e-06	COVID-19 Hospitalized	INTERGENIC_VARIANT	EUR
041.2	Streptococcus infection	infectious diseases	rs9461128	TMEM14B	6	10753875	T	C	C	1.19134	0.122473	0.9371	1.51455	0.152857	0.836564	1	436309	3092	0.13046	3.4269e-06	COVID-19 Hospitalized	CODING_TRANSCRIPT_INTRON_VARIANT	EUR
761	Cervicalgia	symptoms	rs11234800	ME3	11	86479407	G	C	C	1.01168	0.00812239	0.995701	1.02791	0.152864	0.836564	1	328929	77959	-0.077173	3.0702e-06	COVID-19 Hospitalized	INTERGENIC_VARIANT	EUR
592.11	Acute cystitis	genitourinary	rs2924480	ELF5	11	34529831	T	C	C	0.939366	0.0437584	0.862159	1.02349	0.152874	0.836564	1	439360	1366	-0.11648	2.817e-07	COVID-19 Critically ill	CODING_TRANSCRIPT_INTRON_VARIANT	EUR
425.2	Secondary/extrinsic cardiomyopathies	circulatory system	rs11234800	ME3	11	86479407	G	C	C	1.07186	0.0485502	0.974572	1.17887	0.152877	0.836564	1	441229	1650	-0.077173	3.0702e-06	COVID-19 Hospitalized	INTERGENIC_VARIANT	EUR
275.53	Disorders of phosphorus metabolism	endocrine/metabolic	rs505922	ABO	9	136149229	T	C	C	0.957696	0.0302393	0.902585	1.01617	0.152886	0.836564	1	438251	2516	-0.099884	2.0889e-20	COVID-19 Hospitalized	CODING_TRANSCRIPT_INTRON_VARIANT	EUR
394	Rheumatic disease of the heart valves	circulatory system	rs2277732	DPP9	19	4723670	C	A	A	0.970173	0.021184	0.930717	1.0113	0.152886	0.836564	1	429087	5989	0.11697	6.1912e-22	COVID-19 Hospitalized,COVID-19 Critically ill	FIVE_PRIME_UTR_INTRON_VARIANT	EUR
723.1	Torticollis	musculoskeletal	rs9896243	NSF	17	44826056	C	G	G	0.8901	0.081451	0.758766	1.04417	0.152906	0.836572	1	443521	500	-0.13155	3.2234e-08	COVID-19 Critically ill	CODING_TRANSCRIPT_INTRON_VARIANT	EUR
627.1	Postmenopausal bleeding	genitourinary	rs60305836	CDH8	16	61709381	A	C	C	1.08669	0.0581676	0.969605	1.21792	0.152911	0.836572	1	443746	1361	0.086719	1.1846e-06	COVID-19 Hospitalized	CODING_TRANSCRIPT_INTRON_VARIANT	EUR
070.3	Viral hepatitis C	infectious diseases	rs9577395	ATP11A	13	113534984	C	G	G	1.01898	0.0131547	0.993044	1.04559	0.152912	0.836572	1	423756	18968	0.064829	8.6068e-07	COVID-19 Hospitalized,COVID-19 Critically ill	CODING_TRANSCRIPT_INTRON_VARIANT	EUR
288.11	Neutropenia	hematopoietic	rs9461128	TMEM14B	6	10753875	T	C	C	0.838414	0.123307	0.658415	1.06762	0.152917	0.836572	1	438702	3855	0.13046	3.4269e-06	COVID-19 Hospitalized	CODING_TRANSCRIPT_INTRON_VARIANT	EUR
275.1	Disorders of iron metabolism	hematopoietic	rs10129899	LINC00637	14	104330432	C	A	A	0.960027	0.0285429	0.907795	1.01526	0.152943	0.836639	1	441251	2784	-0.057002	2.1916e-06	COVID-19 Hospitalized	INTERGENIC_VARIANT	EUR
966	Poisoning by anticonvulsants and anti-Parkinsonism drugs	injuries & poisonings	rs13050728	IFNAR2	21	34615210	T	C	C	1.09544	0.0637812	0.966714	1.24131	0.152944	0.836639	1	444084	606	-0.10657	4.0686e-21	COVID-19 Hospitalized,COVID-19 Critically ill	CODING_TRANSCRIPT_INTRON_VARIANT	EUR
252.2	Hypoparathyroidism	endocrine/metabolic	rs7579014	BCL11A	2	60707894	G	A	A	1.1197	0.0791079	0.958878	1.30749	0.152961	0.836662	1	445145	391	-0.05629	1.2614e-06	COVID-19 Hospitalized	CODING_TRANSCRIPT_INTRON_VARIANT	EUR
585	Renal failure	genitourinary	rs12567716	FOXD2	1	48197570	T	C	C	0.986693	0.00937364	0.968731	1.00499	0.152963	0.836662	1	338642	81191	-0.090753	1.4878e-06	COVID-19 Hospitalized	INTERGENIC_VARIANT	EUR
270.3	Disorders of plasma protein metabolism	endocrine/metabolic	rs12660421	FOXP4-AS1	6	41488378	G	A	A	1.11831	0.0782452	0.959314	1.30366	0.152974	0.836682	1	437235	4906	0.35506	1.1424e-09	COVID-19 Critically ill	DOWNSTREAM_GENE_VARIANT	EUR
204	Leukemia	neoplasms	rs117169628	SLC22A31	16	89262657	G	A	A	0.961253	0.0276531	0.910541	1.01479	0.15299	0.836729	1	438344	5968	0.081201	5.77e-07	COVID-19 Hospitalized	SYNONYMOUS_VARIANT	EUR
286.8	Hypercoagulable state	hematopoietic	rs13179014	SPEF2	5	35693227	A	C	C	1.04574	0.031299	0.983519	1.1119	0.153	0.836743	1	441891	2427	-0.061249	6.1057e-07	COVID-19 Hospitalized	CODING_TRANSCRIPT_INTRON_VARIANT	EUR
782.3	Edema	symptoms	rs55654108	PDCL3P4	3	101425703	A	G	G	1.00982	0.00683659	0.996376	1.02344	0.153013	0.836774	1	343528	59597	-0.05662	1.0636e-06	COVID-19 Hospitalized	INTERGENIC_VARIANT	EUR
426.9	Cardiac pacemaker/device in situ	circulatory system	rs581342	LMNA	1	156095466	T	C	C	1.02746	0.01896	0.989981	1.06636	0.153037	0.836809	1	418148	22488	0.090245	2.6355e-07	COVID-19 Hospitalized	CODING_TRANSCRIPT_INTRON_VARIANT	EUR
427.8	Sinoatrial node dysfunction (Bradycardia)	circulatory system	rs4830964	.	23	15515319	C	G	G	0.978886	0.014935	0.950647	1.00796	0.153043	0.836809	1	434845	5851	0.046578	2.9701e-06	COVID-19 Hospitalized	SEQUENCE_VARIANT	EUR
836	Traumatic arthropathy	injuries & poisonings	rs467843	TRAPPC13	5	64945715	A	G	G	0.973277	0.0189571	0.937778	1.01012	0.153049	0.836809	1	430980	6945	-0.089724	1.7259e-06	COVID-19 Critically ill	CODING_TRANSCRIPT_INTRON_VARIANT	EUR
573.9	Abnormal serum enzyme levels	digestive	rs622568	SEC61G	7	54647894	A	C	C	1.03959	0.0271722	0.985672	1.09645	0.153049	0.836809	1	428173	4983	0.11965	2.6006e-06	COVID-19 Critically ill	INTERGENIC_VARIANT	EUR
425	Cardiomyopathy	circulatory system	rs61667602	CRHR1	17	43785349	T	C	C	0.982027	0.0126937	0.957896	1.00677	0.153057	0.836812	1	415481	19052	-0.093554	9.1279e-12	COVID-19 Hospitalized	FIVE_PRIME_UTR_INTRON_VARIANT	EUR
145.2	Cancer of tongue	neoplasms	rs10774679	OAS3	12	113374748	C	T	T	0.951119	0.035077	0.887927	1.01881	0.153077	0.836846	1	443302	1819	0.075824	4.6954e-12	COVID-19 Hospitalized	UPSTREAM_GENE_VARIANT	EUR
963.1	Antineoplastic and immunosuppressive drugs causing adverse effects	injuries & poisonings	rs34488998	NKAIN3	8	63408372	G	A	A	1.13282	0.0872879	0.95469	1.34419	0.153078	0.836846	1	441033	1764	0.1355	3.4644e-06	COVID-19 Hospitalized	CODING_TRANSCRIPT_INTRON_VARIANT	EUR
250.42	Other abnormal glucose	endocrine/metabolic	rs11234800	ME3	11	86479407	G	C	C	0.982675	0.0122324	0.959396	1.00652	0.15309	0.836871	1	382420	29645	-0.077173	3.0702e-06	COVID-19 Hospitalized	INTERGENIC_VARIANT	EUR
270.35	Macroglobulinemia	endocrine/metabolic	rs10774679	OAS3	12	113374748	C	T	T	1.13641	0.089513	0.953549	1.35435	0.153121	0.836906	1	445624	291	0.075824	4.6954e-12	COVID-19 Hospitalized	UPSTREAM_GENE_VARIANT	EUR
189.21	Malignant neoplasm of bladder	neoplasms	rs505922	ABO	9	136149229	T	C	C	1.02212	0.0153133	0.991895	1.05326	0.153131	0.836906	1	433680	9838	-0.099884	2.0889e-20	COVID-19 Hospitalized	CODING_TRANSCRIPT_INTRON_VARIANT	EUR
379	Other disorders of eye	sense organs	rs2284028	NCF4	22	37265172	A	C	C	0.947026	0.0381012	0.878881	1.02046	0.153142	0.836906	1	344925	58119	0.31271	4.1737e-06	COVID-19 Critically ill	CODING_TRANSCRIPT_INTRON_VARIANT	EUR
646	Other complications of pregnancy NEC	pregnancy complications	rs9577395	ATP11A	13	113534984	C	G	G	1.1403	0.0919073	0.952329	1.36537	0.153147	0.836906	1	445171	375	0.064829	8.6068e-07	COVID-19 Hospitalized,COVID-19 Critically ill	CODING_TRANSCRIPT_INTRON_VARIANT	EUR
375	Disorders of lacrimal system	sense organs	rs467843	TRAPPC13	5	64945715	A	G	G	1.04906	0.0335305	0.982335	1.12032	0.153168	0.836906	1	440568	2246	-0.089724	1.7259e-06	COVID-19 Critically ill	CODING_TRANSCRIPT_INTRON_VARIANT	EUR
346	Abnormal findings on study of brain and/or nervous system	neurological	rs766826	ELF5	11	34528766	C	T	T	1.09745	0.0651	0.965987	1.2468	0.153177	0.836906	1	441702	621	-0.082134	1.155e-11	COVID-19 Hospitalized	CODING_TRANSCRIPT_INTRON_VARIANT	EUR
870.8	Open wound of genital organs	injuries & poisonings	rs62200027	CASC20	20	6469515	G	A	A	0.867267	0.0996991	0.713327	1.05443	0.153182	0.836906	1	445011	254	-0.053006	3.3456e-06	COVID-19 Hospitalized,COVID-19 Critically ill	NON_CODING_TRANSCRIPT_INTRON_VARIANT	EUR
425.8	Other cardiomyopathy	circulatory system	rs35154152	THBS3	1	155172725	T	C	C	1.14073	0.0921787	0.952179	1.36661	0.153186	0.836906	1	444773	547	-0.20528	2.3574e-11	COVID-19 Critically ill	SYNONYMOUS_VARIANT	EUR
370.2	Superficial keratitis	sense organs	rs9367106	LOC100505711	6	41483390	G	C	C	1.20236	0.129021	0.93371	1.54831	0.153191	0.836906	1	439343	1691	0.20225	3.4038e-11	COVID-19 Hospitalized	INTERGENIC_VARIANT	EUR
612.1	Galactorrhea	genitourinary	rs35154152	THBS3	1	155172725	T	C	C	0.790511	0.164581	0.572553	1.09144	0.153198	0.836906	1	445416	222	-0.20528	2.3574e-11	COVID-19 Critically ill	SYNONYMOUS_VARIANT	EUR
150	Cancer of esophagus	neoplasms	rs9577395	ATP11A	13	113534984	C	G	G	0.942751	0.0412752	0.869488	1.02219	0.153209	0.836906	1	443104	1867	0.064829	8.6068e-07	COVID-19 Hospitalized,COVID-19 Critically ill	CODING_TRANSCRIPT_INTRON_VARIANT	EUR
362	Other retinal disorders	sense organs	rs76423999	SLC12A7	5	1098067	T	A	A	1.01833	0.0127164	0.993261	1.04403	0.153221	0.836906	1	325863	83975	0.18412	3.8813e-07	COVID-19 Critically ill	CODING_TRANSCRIPT_INTRON_VARIANT	EUR
270.32	Paraproteinemia	endocrine/metabolic	rs117169628	SLC22A31	16	89262657	G	A	A	0.951458	0.0348403	0.888656	1.0187	0.153231	0.836906	1	440972	3764	0.081201	5.77e-07	COVID-19 Hospitalized	SYNONYMOUS_VARIANT	EUR
965.1	Opiates and related narcotics causing adverse effects in therapeutic use	injuries & poisonings	rs35508621	LZTFL1	3	45880481	T	C	C	0.89068	0.081063	0.759838	1.04405	0.15325	0.836906	1	440249	1272	0.38931	6.0917e-89	COVID-19 Hospitalized	CODING_TRANSCRIPT_INTRON_VARIANT	EUR
287.32	Secondary thrombocytopenia	hematopoietic	rs111783124	LOC101928126	21	35362848	G	A	A	0.933334	0.0483097	0.849016	1.02603	0.153256	0.836906	1	440340	2074	0.13532	2.1558e-07	COVID-19 Critically ill	INTERGENIC_VARIANT	EUR
276.8	Polydipsia	endocrine/metabolic	rs9896243	NSF	17	44826056	C	G	G	0.846988	0.116286	0.674364	1.0638	0.153262	0.836906	1	444707	255	-0.13155	3.2234e-08	COVID-19 Critically ill	CODING_TRANSCRIPT_INTRON_VARIANT	EUR
729	Other disorders of soft tissues	musculoskeletal	rs147812915	KAT7	17	47858295	C	T	T	1.08097	0.054517	0.97142	1.20286	0.153268	0.836906	1	424081	5633	0.23438	1.0943e-07	COVID-19 Critically ill	INTERGENIC_VARIANT	EUR
599.8	Other symptoms involving urinary system	genitourinary	rs915823	TMPRSS2	21	42851454	A	C	C	0.970272	0.0211329	0.930905	1.0113	0.153284	0.836906	1	421469	7939	-0.066039	1.6687e-06	COVID-19 Hospitalized	CODING_TRANSCRIPT_INTRON_VARIANT	EUR
145	Cancer of mouth	neoplasms	rs622568	SEC61G	7	54647894	A	C	C	1.04302	0.029495	0.984433	1.10509	0.153287	0.836906	1	439244	4165	0.11965	2.6006e-06	COVID-19 Critically ill	INTERGENIC_VARIANT	EUR
250.23	Type 2 diabetes with ophthalmic manifestations	endocrine/metabolic	rs581342	LMNA	1	156095466	T	C	C	0.975035	0.0177049	0.941781	1.00946	0.153305	0.836906	1	400916	26974	0.090245	2.6355e-07	COVID-19 Hospitalized	CODING_TRANSCRIPT_INTRON_VARIANT	EUR
591	Urinary tract infection	genitourinary	rs1250993	LOC101929525	10	81399565	C	G	G	1.01247	0.00868214	0.995391	1.02985	0.153328	0.836906	1	368969	42159	0.12403	5.3767e-08	COVID-19 Critically ill	INTERGENIC_VARIANT	EUR
191.11	Cancer of brain	neoplasms	rs9501257	HLA-DPB1	6	33055355	A	G	G	1.10727	0.0713659	0.962737	1.27351	0.153336	0.836906	1	443948	1086	0.17269	4.1339e-08	COVID-19 Critically ill	THREE_PRIME_UTR_EXON_VARIANT	EUR
792	Abnormal Papanicolaou smear of cervix and cervical HPV	genitourinary	rs9461128	TMEM14B	6	10753875	T	C	C	0.831284	0.129415	0.645047	1.07129	0.153339	0.836906	1	439847	3777	0.13046	3.4269e-06	COVID-19 Hospitalized	CODING_TRANSCRIPT_INTRON_VARIANT	EUR
110.11	Dermatophytosis of nail	infectious diseases	rs6869036	MGAT1	5	180223327	C	T	T	0.970651	0.0208624	0.931762	1.01116	0.153341	0.836906	1	344222	69498	0.25536	1.7578e-06	COVID-19 Critically ill	FIVE_PRIME_UTR_INTRON_VARIANT	EUR
364.41	Keratoconus	sense organs	rs1405655	NR1H2	19	50882619	T	C	C	0.908487	0.067218	0.796348	1.03642	0.153348	0.836906	1	445160	563	0.075181	1.1208e-11	COVID-19 Hospitalized,COVID-19 Critically ill	CODING_TRANSCRIPT_INTRON_VARIANT	EUR
550.2	Diaphragmatic hernia	digestive	rs10086829	COL14A1	8	121149129	G	A	A	1.01916	0.0132938	0.992949	1.04606	0.153374	0.836906	1	404033	18504	-0.097352	3.8599e-06	COVID-19 Critically ill	FIVE_PRIME_UTR_INTRON_VARIANT	EUR
550.5	Ventral hernia	digestive	rs721917	SFTPD	10	81706324	A	G	G	0.978131	0.0154874	0.948886	1.00828	0.153375	0.836906	1	429188	8817	0.055247	2.0819e-07	COVID-19 Hospitalized	SYNONYMOUS_VARIANT	EUR
427.22	Atrial flutter	circulatory system	rs2924480	ELF5	11	34529831	T	C	C	1.01627	0.0113062	0.994	1.03904	0.153382	0.836906	1	414638	21494	-0.11648	2.817e-07	COVID-19 Critically ill	CODING_TRANSCRIPT_INTRON_VARIANT	EUR
253.1	Pituitary hyperfunction	endocrine/metabolic	rs12567716	FOXD2	1	48197570	T	C	C	1.11493	0.0761992	0.960252	1.29451	0.153385	0.836906	1	444493	865	-0.090753	1.4878e-06	COVID-19 Hospitalized	INTERGENIC_VARIANT	EUR
170	Cancer of bone and connective tissue	neoplasms	rs13050728	IFNAR2	21	34615210	T	C	C	1.05471	0.0373073	0.980338	1.13472	0.153386	0.836906	1	441927	1747	-0.10657	4.0686e-21	COVID-19 Hospitalized,COVID-19 Critically ill	CODING_TRANSCRIPT_INTRON_VARIANT	EUR
597	Other disorders of urethra and urinary tract	genitourinary	rs6869036	MGAT1	5	180223327	C	T	T	0.900309	0.0735607	0.779429	1.03994	0.153398	0.836906	1	436769	4888	0.25536	1.7578e-06	COVID-19 Critically ill	FIVE_PRIME_UTR_INTRON_VARIANT	EUR
442.4	Arterial dissection	circulatory system	rs11702230	LOC101928126	21	35377591	C	T	T	1.20264	0.12925	0.933509	1.54937	0.153398	0.836906	1	445266	269	0.099731	3.223e-09	COVID-19 Hospitalized	INTERGENIC_VARIANT	EUR
426.2	Atrioventricular [AV] block	circulatory system	rs10774679	OAS3	12	113374748	C	T	T	1.01908	0.0132397	0.992977	1.04587	0.153405	0.836906	1	421442	13597	0.075824	4.6954e-12	COVID-19 Hospitalized	UPSTREAM_GENE_VARIANT	EUR
574.3	Cholecystitis without cholelithiasis	digestive	rs147812915	KAT7	17	47858295	C	T	T	1.07607	0.0513572	0.973029	1.19003	0.153409	0.836906	1	434894	6327	0.23438	1.0943e-07	COVID-19 Critically ill	INTERGENIC_VARIANT	EUR
571.6	Primary biliary cirrhosis	digestive	rs72655853	SBSPON	8	73985608	A	G	G	1.26747	0.166028	0.915405	1.75493	0.15341	0.836906	1	445468	276	0.22523	8.3915e-07	COVID-19 Critically ill	CODING_TRANSCRIPT_INTRON_VARIANT	EUR
165	Cancer within the respiratory system	neoplasms	rs9497053	UTRN	6	145026256	G	A	A	1.02465	0.0170598	0.990958	1.05949	0.153423	0.836906	1	429516	12464	-0.064841	1.0064e-06	COVID-19 Hospitalized	CODING_TRANSCRIPT_INTRON_VARIANT	EUR
505	Other pulmonary inflamation or edema	respiratory	rs622568	SEC61G	7	54647894	A	C	C	1.08114	0.0546536	0.971319	1.20338	0.153431	0.836906	1	441393	1187	0.11965	2.6006e-06	COVID-19 Critically ill	INTERGENIC_VARIANT	EUR
204.2	Myeloid leukemia	neoplasms	rs1250993	LOC101929525	10	81399565	C	G	G	1.06821	0.0462257	0.975688	1.16951	0.153431	0.836906	1	444262	1257	0.12403	5.3767e-08	COVID-19 Critically ill	INTERGENIC_VARIANT	EUR
317.11	Alcoholic liver damage	mental disorders	rs2284028	NCF4	22	37265172	A	C	C	1.13922	0.0913077	0.952546	1.36247	0.153433	0.836906	1	433510	7645	0.31271	4.1737e-06	COVID-19 Critically ill	CODING_TRANSCRIPT_INTRON_VARIANT	EUR
523.32	Chronic periodontitis	digestive	rs1453205	LOC101928196	2	19901073	C	T	T	1.01567	0.0108911	0.994218	1.03758	0.153435	0.836906	1	414476	18864	0.096992	3.6368e-06	COVID-19 Critically ill	INTERGENIC_VARIANT	EUR
259	Other endocrine disorders	endocrine/metabolic	rs117169628	SLC22A31	16	89262657	G	A	A	0.917221	0.0605308	0.814611	1.03276	0.153441	0.836906	1	441345	1267	0.081201	5.77e-07	COVID-19 Hospitalized	SYNONYMOUS_VARIANT	EUR
287.1	Spontaneous ecchymoses	hematopoietic	rs35508621	LZTFL1	3	45880481	T	C	C	0.788499	0.166464	0.568993	1.09269	0.153443	0.836906	1	442871	320	0.38931	6.0917e-89	COVID-19 Hospitalized	CODING_TRANSCRIPT_INTRON_VARIANT	EUR
228.1	Hemangioma of skin and subcutaneous tissue	neoplasms	rs61667602	CRHR1	17	43785349	T	C	C	0.965986	0.0242427	0.921161	1.01299	0.153443	0.836906	1	426992	5054	-0.093554	9.1279e-12	COVID-19 Hospitalized	FIVE_PRIME_UTR_INTRON_VARIANT	EUR
755.6	Other congenital anomalies of lower limb, including pelvic girdle	congenital anomalies	rs8052423	SLC22A31	16	89269178	G	T	T	1.16159	0.104939	0.945646	1.42685	0.153466	0.836906	1	444746	352	0.13037	1.0019e-06	COVID-19 Critically ill	UPSTREAM_GENE_VARIANT	EUR
359.2	Myopathy	neurological	rs1405655	NR1H2	19	50882619	T	C	C	0.939867	0.0434487	0.863143	1.02341	0.153477	0.836906	1	442413	1327	0.075181	1.1208e-11	COVID-19 Hospitalized,COVID-19 Critically ill	CODING_TRANSCRIPT_INTRON_VARIANT	EUR
295.2	Paranoid disorders	mental disorders	rs9501257	HLA-DPB1	6	33055355	A	G	G	0.927555	0.0526883	0.836548	1.02846	0.153484	0.836906	1	441216	2306	0.17269	4.1339e-08	COVID-19 Critically ill	THREE_PRIME_UTR_EXON_VARIANT	EUR
041.2	Streptococcus infection	infectious diseases	rs5023077	FBRSL1	12	133141973	T	C	C	0.963037	0.0263877	0.914496	1.01415	0.153488	0.836906	1	436309	3092	-0.090901	1.5172e-06	COVID-19 Critically ill	CODING_TRANSCRIPT_INTRON_VARIANT	EUR
362.4	Retinal vascular changes and abnomalities	sense organs	rs2277732	DPP9	19	4723670	C	A	A	0.978173	0.015462	0.948974	1.00827	0.15349	0.836906	1	426123	11346	0.11697	6.1912e-22	COVID-19 Hospitalized,COVID-19 Critically ill	FIVE_PRIME_UTR_INTRON_VARIANT	EUR
871.1	Open wound of hand except finger(s)	injuries & poisonings	rs111783124	LOC101928126	21	35362848	G	A	A	1.06188	0.0420652	0.977842	1.15314	0.1535	0.836906	1	435421	2487	0.13532	2.1558e-07	COVID-19 Critically ill	INTERGENIC_VARIANT	EUR
1002	NA	NA	rs75505823	LRP1	12	57540956	G	T	T	0.965568	0.02455	0.920208	1.01316	0.153508	0.836906	1	401669	21167	-0.20852	3.0745e-06	COVID-19 Critically ill	CODING_TRANSCRIPT_INTRON_VARIANT	EUR
724.8	Other symptoms referable to back	musculoskeletal	rs11234800	ME3	11	86479407	G	C	C	1.04452	0.0305205	0.983871	1.10891	0.153524	0.836906	1	431094	4295	-0.077173	3.0702e-06	COVID-19 Hospitalized	INTERGENIC_VARIANT	EUR
575	Other biliary tract disease	digestive	rs6869036	MGAT1	5	180223327	C	T	T	0.92599	0.0538771	0.833194	1.02912	0.153531	0.836906	1	425149	9002	0.25536	1.7578e-06	COVID-19 Critically ill	FIVE_PRIME_UTR_INTRON_VARIANT	EUR
195.1	Malignant neoplasm, other	neoplasms	rs7960611	CLEC1A	12	10230416	G	A	A	1.04678	0.0320351	0.983076	1.11461	0.153534	0.836906	1	430531	5967	-0.1584	3.3086e-07	COVID-19 Critically ill	CODING_TRANSCRIPT_INTRON_VARIANT	EUR
686.1	Carbuncle and furuncle	dermatologic	rs67579710	THBS3	1	155173527	G	A	A	1.05214	0.0356148	0.981203	1.12821	0.153535	0.836906	1	431493	3910	-0.10348	1.0252e-09	COVID-19 Hospitalized	CODING_TRANSCRIPT_INTRON_VARIANT	EUR
272	Disorders of lipoid metabolism	endocrine/metabolic	rs76423999	SLC12A7	5	1098067	T	A	A	0.98235	0.0124781	0.958616	1.00667	0.153541	0.836906	1	95917	324125	0.18412	3.8813e-07	COVID-19 Critically ill	CODING_TRANSCRIPT_INTRON_VARIANT	EUR
722	Intervertebral disc disorders	musculoskeletal	rs72711165	TMEM65	8	125336564	T	C	C	0.961332	0.0276334	0.91065	1.01483	0.153548	0.836906	1	332187	75803	0.18279	6.0907e-07	COVID-19 Hospitalized	CODING_TRANSCRIPT_INTRON_VARIANT	EUR
772.3	Muscle weakness	symptoms	rs9577395	ATP11A	13	113534984	C	G	G	1.01464	0.0101824	0.994589	1.03509	0.153559	0.836906	1	386125	32169	0.064829	8.6068e-07	COVID-19 Hospitalized,COVID-19 Critically ill	CODING_TRANSCRIPT_INTRON_VARIANT	EUR
275.51	Hypocalcemia	endocrine/metabolic	rs9577395	ATP11A	13	113534984	C	G	G	0.941319	0.0423766	0.866295	1.02284	0.153567	0.836906	1	440503	1773	0.064829	8.6068e-07	COVID-19 Hospitalized,COVID-19 Critically ill	CODING_TRANSCRIPT_INTRON_VARIANT	EUR
251.1	Hypoglycemia	endocrine/metabolic	rs10129899	LINC00637	14	104330432	C	A	A	0.970482	0.0209968	0.931354	1.01125	0.153575	0.836906	1	432073	5144	-0.057002	2.1916e-06	COVID-19 Hospitalized	INTERGENIC_VARIANT	EUR
749	Congenital anomalies of face and neck	congenital anomalies	rs12809318	FBRSL1	12	133140840	T	C	C	1.09598	0.0642272	0.966349	1.24301	0.153579	0.836906	1	443718	524	-0.062781	9.5289e-09	COVID-19 Hospitalized	CODING_TRANSCRIPT_INTRON_VARIANT	EUR
191	Manlignant and unknown neoplasms of brain and nervous system	neoplasms	rs67579710	THBS3	1	155173527	G	A	A	0.927474	0.052762	0.836355	1.02852	0.153586	0.836906	1	442129	1959	-0.10348	1.0252e-09	COVID-19 Hospitalized	CODING_TRANSCRIPT_INTRON_VARIANT	EUR
611.3	Lump or mass in breast	genitourinary	rs72711165	TMEM65	8	125336564	T	C	C	1.12065	0.0798266	0.958346	1.31045	0.153587	0.836906	1	431606	7360	0.18279	6.0907e-07	COVID-19 Hospitalized	CODING_TRANSCRIPT_INTRON_VARIANT	EUR
961.1	Poisoning/allergy of sulfonamides	injuries & poisonings	rs111783124	LOC101928126	21	35362848	G	A	A	0.835315	0.126118	0.652376	1.06955	0.153636	0.836906	1	444362	327	0.13532	2.1558e-07	COVID-19 Critically ill	INTERGENIC_VARIANT	EUR
442.11	Abdominal aortic aneurysm	circulatory system	rs2277732	DPP9	19	4723670	C	A	A	0.980897	0.0135184	0.955249	1.00723	0.153639	0.836906	1	423278	15061	0.11697	6.1912e-22	COVID-19 Hospitalized,COVID-19 Critically ill	FIVE_PRIME_UTR_INTRON_VARIANT	EUR
277.4	Disorders of bilirubin excretion	endocrine/metabolic	rs2277732	DPP9	19	4723670	C	A	A	0.949958	0.0359823	0.885271	1.01937	0.153653	0.836906	1	440303	2074	0.11697	6.1912e-22	COVID-19 Hospitalized,COVID-19 Critically ill	FIVE_PRIME_UTR_INTRON_VARIANT	EUR
519.1	Tracheostomy complications	respiratory	rs8052423	SLC22A31	16	89269178	G	T	T	0.833187	0.127913	0.648429	1.07059	0.153658	0.836906	1	445394	297	0.13037	1.0019e-06	COVID-19 Critically ill	UPSTREAM_GENE_VARIANT	EUR
870.3	Other open wound of head and face	injuries & poisonings	rs732990	CIB4	2	26842146	C	G	G	0.960742	0.0280705	0.909313	1.01508	0.153659	0.836906	1	435153	2681	0.056389	5.6358e-07	COVID-19 Hospitalized	CODING_TRANSCRIPT_INTRON_VARIANT	EUR
710.11	Acute osteomyelitis	musculoskeletal	rs8052423	SLC22A31	16	89269178	G	T	T	0.955391	0.0319853	0.897337	1.0172	0.153659	0.836906	1	439243	4352	0.13037	1.0019e-06	COVID-19 Critically ill	UPSTREAM_GENE_VARIANT	EUR
425.8	Other cardiomyopathy	circulatory system	rs5023077	FBRSL1	12	133141973	T	C	C	1.09333	0.0625433	0.967199	1.23592	0.15366	0.836906	1	444773	547	-0.090901	1.5172e-06	COVID-19 Critically ill	CODING_TRANSCRIPT_INTRON_VARIANT	EUR
199.4	Neurofibromatosis	neoplasms	rs4830964	.	23	15515319	C	G	G	0.920884	0.0577693	0.822303	1.03128	0.15366	0.836906	1	445028	408	0.046578	2.9701e-06	COVID-19 Hospitalized	SEQUENCE_VARIANT	EUR
626.8	Infertility, female	genitourinary	rs8052423	SLC22A31	16	89269178	G	T	T	0.877248	0.0917973	0.732798	1.05017	0.153672	0.836906	1	444954	589	0.13037	1.0019e-06	COVID-19 Critically ill	UPSTREAM_GENE_VARIANT	EUR
871	Open wounds of extremities	injuries & poisonings	rs72655853	SBSPON	8	73985608	A	G	G	1.02841	0.0196352	0.989582	1.06876	0.153699	0.836906	1	388773	25315	0.22523	8.3915e-07	COVID-19 Critically ill	CODING_TRANSCRIPT_INTRON_VARIANT	EUR
070.3	Viral hepatitis C	infectious diseases	rs1878527	ANKRD30BL	2	133056313	T	C	C	0.980436	0.01385	0.954179	1.00741	0.153701	0.836906	1	423756	18968	-0.077457	2.0215e-06	COVID-19 Hospitalized	INTERGENIC_VARIANT	EUR
331.9	Cerebral degeneration, unspecified	neurological	rs1878527	ANKRD30BL	2	133056313	T	C	C	0.911218	0.0651732	0.801949	1.03537	0.153706	0.836906	1	441028	780	-0.077457	2.0215e-06	COVID-19 Hospitalized	INTERGENIC_VARIANT	EUR
458.9	Hypotension NOS	circulatory system	rs55654108	PDCL3P4	3	101425703	A	G	G	0.984528	0.0109308	0.963659	1.00585	0.153706	0.836906	1	398123	20562	-0.05662	1.0636e-06	COVID-19 Hospitalized	INTERGENIC_VARIANT	EUR
767	Cervicocranial/Cervicobrachial syndrome	symptoms	rs6869036	MGAT1	5	180223327	C	T	T	1.29749	0.182562	0.907209	1.85568	0.153711	0.836906	1	444714	569	0.25536	1.7578e-06	COVID-19 Critically ill	FIVE_PRIME_UTR_INTRON_VARIANT	EUR
741.2	Stiffness of joint	musculoskeletal	rs4830964	.	23	15515319	C	G	G	1.02504	0.0173386	0.990793	1.06047	0.153718	0.836906	1	434654	4413	0.046578	2.9701e-06	COVID-19 Hospitalized	SEQUENCE_VARIANT	EUR
211	Benign neoplasm of other parts of digestive system	neoplasms	rs10086829	COL14A1	8	121149129	G	A	A	0.959038	0.0293197	0.90548	1.01576	0.153723	0.836906	1	433869	3562	-0.097352	3.8599e-06	COVID-19 Critically ill	FIVE_PRIME_UTR_INTRON_VARIANT	EUR
529.1	Glossitis	digestive	rs76073397	MIR548H2	16	11386452	T	C	C	0.807427	0.149949	0.60182	1.08328	0.153723	0.836906	1	444280	353	0.14454	9.6663e-07	COVID-19 Critically ill,COVID-19 Hospitalized	INTERGENIC_VARIANT	EUR
350.2	Abnormality of gait	neurological	rs9577395	ATP11A	13	113534984	C	G	G	1.01144	0.00797733	0.995753	1.02738	0.153731	0.836906	1	350197	57501	0.064829	8.6068e-07	COVID-19 Hospitalized,COVID-19 Critically ill	CODING_TRANSCRIPT_INTRON_VARIANT	EUR
389.3	Degenerative and vascular disorders of ear	sense organs	rs111837807	CCHCR1	6	31121232	T	C	C	1.0823	0.0554495	0.970847	1.20656	0.153754	0.836906	1	440119	1999	0.20363	2.152e-11	COVID-19 Critically ill,COVID-19 Hospitalized	CODING_TRANSCRIPT_INTRON_VARIANT	EUR
381.2	Eustachian tube disorders	sense organs	rs1250993	LOC101929525	10	81399565	C	G	G	0.970848	0.0207414	0.932172	1.01113	0.153755	0.836906	1	428769	6468	0.12403	5.3767e-08	COVID-19 Critically ill	INTERGENIC_VARIANT	EUR
362.6	Peripheral retinal degenerations	sense organs	rs1453205	LOC101928196	2	19901073	C	T	T	1.02535	0.0175493	0.99068	1.06123	0.153759	0.836906	1	429171	7055	0.096992	3.6368e-06	COVID-19 Critically ill	INTERGENIC_VARIANT	EUR
535	Gastritis and duodenitis	digestive	rs10086829	COL14A1	8	121149129	G	A	A	1.01746	0.0121375	0.993544	1.04196	0.153775	0.836906	1	393193	22473	-0.097352	3.8599e-06	COVID-19 Critically ill	FIVE_PRIME_UTR_INTRON_VARIANT	EUR
317.1	Alcoholism	mental disorders	rs9501257	HLA-DPB1	6	33055355	A	G	G	0.983785	0.0114618	0.961931	1.00614	0.153783	0.836906	1	368963	54912	0.17269	4.1339e-08	COVID-19 Critically ill	THREE_PRIME_UTR_EXON_VARIANT	EUR
480.12	Pseudomonal pneumonia	respiratory	rs732990	CIB4	2	26842146	C	G	G	1.12305	0.0813652	0.957506	1.31722	0.153788	0.836906	1	445113	324	0.056389	5.6358e-07	COVID-19 Hospitalized	CODING_TRANSCRIPT_INTRON_VARIANT	EUR
497	Bronchitis	respiratory	rs10129899	LINC00637	14	104330432	C	A	A	0.98427	0.0111171	0.963055	1.00595	0.153812	0.836906	1	389047	19132	-0.057002	2.1916e-06	COVID-19 Hospitalized	INTERGENIC_VARIANT	EUR
350.1	Abnormal involuntary movements	neurological	rs9896243	NSF	17	44826056	C	G	G	1.01907	0.0132485	0.992953	1.04588	0.153814	0.836906	1	408714	18081	-0.13155	3.2234e-08	COVID-19 Critically ill	CODING_TRANSCRIPT_INTRON_VARIANT	EUR
174.2	Breast cancer [male]	neoplasms	rs76423999	SLC12A7	5	1098067	T	A	A	0.712517	0.237671	0.447187	1.13527	0.153828	0.836906	1	445575	234	0.18412	3.8813e-07	COVID-19 Critically ill	CODING_TRANSCRIPT_INTRON_VARIANT	EUR
364.51	Fuchs' dystrophy	sense organs	rs7579014	BCL11A	2	60707894	G	A	A	1.03992	0.0274509	0.985451	1.09741	0.153845	0.836906	1	440179	3208	-0.05629	1.2614e-06	COVID-19 Hospitalized	CODING_TRANSCRIPT_INTRON_VARIANT	EUR
695.2	Bullous dermatoses	dermatologic	rs505922	ABO	9	136149229	T	C	C	0.932203	0.0492299	0.846459	1.02663	0.153853	0.836906	1	443880	953	-0.099884	2.0889e-20	COVID-19 Hospitalized	CODING_TRANSCRIPT_INTRON_VARIANT	EUR
573.2	Liver replaced by transplant	digestive	rs12809318	FBRSL1	12	133140840	T	C	C	0.932741	0.0488263	0.847618	1.02641	0.15386	0.836906	1	444826	905	-0.062781	9.5289e-09	COVID-19 Hospitalized	CODING_TRANSCRIPT_INTRON_VARIANT	EUR
381.9	Otorrhea	sense organs	rs147812915	KAT7	17	47858295	C	T	T	0.808707	0.148891	0.604025	1.08275	0.153867	0.836906	1	442806	936	0.23438	1.0943e-07	COVID-19 Critically ill	INTERGENIC_VARIANT	EUR
696.4	Psoriasis	dermatologic	rs34488998	NKAIN3	8	63408372	G	A	A	1.04538	0.0311258	0.983517	1.11114	0.153874	0.836906	1	424019	15547	0.1355	3.4644e-06	COVID-19 Hospitalized	CODING_TRANSCRIPT_INTRON_VARIANT	EUR
597.1	Urethral stricture (not specified as infectious)	genitourinary	rs34488998	NKAIN3	8	63408372	G	A	A	0.916712	0.0609855	0.813433	1.0331	0.153885	0.836906	1	438336	4377	0.1355	3.4644e-06	COVID-19 Hospitalized	CODING_TRANSCRIPT_INTRON_VARIANT	EUR
773	NA	NA	rs7089827	TFAM	10	60157611	C	T	T	1.01322	0.00921287	0.995092	1.03169	0.153893	0.836906	1	255383	116077	-0.14471	2.0338e-06	COVID-19 Critically ill	THREE_PRIME_UTR_EXON_VARIANT	EUR
209	Neuroendocrine tumors	neoplasms	rs2284028	NCF4	22	37265172	A	C	C	1.56665	0.314843	0.845233	2.90379	0.153894	0.836906	1	445070	495	0.31271	4.1737e-06	COVID-19 Critically ill	CODING_TRANSCRIPT_INTRON_VARIANT	EUR
851	Complications of transplants and reattached limbs	injuries & poisonings	rs11702230	LOC101928126	21	35377591	C	T	T	1.05241	0.0358278	0.981047	1.12897	0.1539	0.836906	1	435855	3869	0.099731	3.223e-09	COVID-19 Hospitalized	INTERGENIC_VARIANT	EUR
444.2	Embolism and thrombosis of abdominal aorta	circulatory system	rs76073397	MIR548H2	16	11386452	T	C	C	0.810337	0.147492	0.606904	1.08196	0.153903	0.836906	1	444783	376	0.14454	9.6663e-07	COVID-19 Critically ill,COVID-19 Hospitalized	INTERGENIC_VARIANT	EUR
1008	NA	NA	rs7579014	BCL11A	2	60707894	G	A	A	1.04644	0.0318327	0.983142	1.1138	0.153904	0.836906	1	438906	2383	-0.05629	1.2614e-06	COVID-19 Hospitalized	CODING_TRANSCRIPT_INTRON_VARIANT	EUR
540.1	Appendicitis	digestive	rs1453205	LOC101928196	2	19901073	C	T	T	1.03585	0.0247032	0.986893	1.08724	0.153908	0.836906	1	441311	3543	0.096992	3.6368e-06	COVID-19 Critically ill	INTERGENIC_VARIANT	EUR
627.22	Need for Hormone replacement therapy (postmenopausal)	genitourinary	rs7605877	FOXI3	2	88559025	T	C	C	1.09608	0.0643393	0.96622	1.24339	0.153908	0.836906	1	443621	1243	-0.071053	3.3369e-06	COVID-19 Hospitalized	INTERGENIC_VARIANT	EUR
214.1	Lipoma of skin and subcutaneous tissue	neoplasms	rs766826	ELF5	11	34528766	C	T	T	0.972138	0.0198182	0.935101	1.01064	0.153911	0.836906	1	429395	6976	-0.082134	1.155e-11	COVID-19 Hospitalized	CODING_TRANSCRIPT_INTRON_VARIANT	EUR
291.8	Alteration of consciousness	mental disorders	rs5023077	FBRSL1	12	133141973	T	C	C	0.962141	0.0270682	0.912427	1.01456	0.153924	0.836906	1	433087	2937	-0.090901	1.5172e-06	COVID-19 Critically ill	CODING_TRANSCRIPT_INTRON_VARIANT	EUR
473.3	Paralysis/spasm of vocal cords or larynx	respiratory	rs9896243	NSF	17	44826056	C	G	G	0.932176	0.0492599	0.846384	1.02666	0.153932	0.836906	1	443493	1319	-0.13155	3.2234e-08	COVID-19 Critically ill	CODING_TRANSCRIPT_INTRON_VARIANT	EUR
426.32	Left bundle branch block	circulatory system	rs7671107	LOC101929161	4	25449225	G	A	A	0.962166	0.0270524	0.912479	1.01456	0.153953	0.836906	1	435126	4561	-0.064456	1.0803e-06	COVID-19 Hospitalized	INTERGENIC_VARIANT	EUR
401.2	Hypertensive heart and/or renal disease	circulatory system	rs111837807	CCHCR1	6	31121232	T	C	C	0.982821	0.0121539	0.959686	1.00651	0.153953	0.836906	1	362792	53713	0.20363	2.152e-11	COVID-19 Critically ill,COVID-19 Hospitalized	CODING_TRANSCRIPT_INTRON_VARIANT	EUR
841	Sprains and strains of back and neck	injuries & poisonings	rs62200027	CASC20	20	6469515	G	A	A	0.97759	0.0158973	0.9476	1.00853	0.153957	0.836906	1	417576	9845	-0.053006	3.3456e-06	COVID-19 Hospitalized,COVID-19 Critically ill	NON_CODING_TRANSCRIPT_INTRON_VARIANT	EUR
361.1	Retinal detachment with retinal defect	sense organs	rs9461128	TMEM14B	6	10753875	T	C	C	1.15465	0.100863	0.947537	1.40704	0.153959	0.836906	1	438878	4624	0.13046	3.4269e-06	COVID-19 Hospitalized	CODING_TRANSCRIPT_INTRON_VARIANT	EUR
528.4	Cysts of oral soft tissues	digestive	rs55654108	PDCL3P4	3	101425703	A	G	G	0.85774	0.107638	0.6946	1.0592	0.153969	0.836906	1	444643	213	-0.05662	1.0636e-06	COVID-19 Hospitalized	INTERGENIC_VARIANT	EUR
592.12	Chronic cystitis	genitourinary	rs60869999	MYO1C	17	1390948	A	T	T	0.91701	0.0607715	0.814039	1.03301	0.153978	0.836906	1	443146	789	0.059541	2.9039e-06	COVID-19 Hospitalized	CODING_TRANSCRIPT_INTRON_VARIANT	EUR
346.1	Nonspecific abnormal findings on radiological and other examination of skull and head	neurological	rs76423999	SLC12A7	5	1098067	T	A	A	0.84929	0.114585	0.678455	1.06314	0.153979	0.836906	1	440097	870	0.18412	3.8813e-07	COVID-19 Critically ill	CODING_TRANSCRIPT_INTRON_VARIANT	EUR
411	Ischemic Heart Disease	circulatory system	rs67579710	THBS3	1	155173527	G	A	A	1.01145	0.00798635	0.995741	1.02741	0.153986	0.836906	1	279861	134832	-0.10348	1.0252e-09	COVID-19 Hospitalized	CODING_TRANSCRIPT_INTRON_VARIANT	EUR
599.2	Retention of urine	genitourinary	rs1878527	ANKRD30BL	2	133056313	T	C	C	0.982575	0.0123316	0.959111	1.00661	0.154014	0.836906	1	400468	24032	-0.077457	2.0215e-06	COVID-19 Hospitalized	INTERGENIC_VARIANT	EUR
628	Ovarian cyst	genitourinary	rs9268576	HLA-DRA	6	32395641	T	C	C	0.903134	0.071473	0.785081	1.03894	0.154016	0.836906	1	441654	2219	0.095134	9.9752e-07	COVID-19 Hospitalized	INTERGENIC_VARIANT	EUR
755.6	Other congenital anomalies of lower limb, including pelvic girdle	congenital anomalies	rs721917	SFTPD	10	81706324	A	G	G	0.895748	0.077234	0.769918	1.04214	0.154018	0.836906	1	444746	352	0.055247	2.0819e-07	COVID-19 Hospitalized	SYNONYMOUS_VARIANT	EUR
202.23	Lymphosarcoma	neoplasms	rs4830964	.	23	15515319	C	G	G	0.901316	0.0728873	0.781332	1.03973	0.15402	0.836906	1	445427	249	0.046578	2.9701e-06	COVID-19 Hospitalized	SEQUENCE_VARIANT	EUR
783.1	Postprocedural fever	symptoms	rs732990	CIB4	2	26842146	C	G	G	1.14498	0.0949787	0.950497	1.37925	0.154035	0.836906	1	444274	238	0.056389	5.6358e-07	COVID-19 Hospitalized	CODING_TRANSCRIPT_INTRON_VARIANT	EUR
783.1	Postprocedural fever	symptoms	rs35705950	MUC5B	11	1241221	G	T	T	0.795841	0.160202	0.581383	1.08941	0.154035	0.836906	1	444274	238	-0.11177	1.2224e-08	COVID-19 Hospitalized,COVID-19 Critically ill	UPSTREAM_GENE_VARIANT	EUR
290.2	Delirium due to conditions classified elsewhere	mental disorders	rs61667602	CRHR1	17	43785349	T	C	C	1.0342	0.02359	0.987469	1.08314	0.154037	0.836906	1	434028	5167	-0.093554	9.1279e-12	COVID-19 Hospitalized	FIVE_PRIME_UTR_INTRON_VARIANT	EUR
591	Urinary tract infection	genitourinary	rs76423999	SLC12A7	5	1098067	T	A	A	1.02392	0.0165826	0.991175	1.05774	0.154042	0.836906	1	368969	42159	0.18412	3.8813e-07	COVID-19 Critically ill	CODING_TRANSCRIPT_INTRON_VARIANT	EUR
260.6	Anorexia	endocrine/metabolic	rs7560588	BCL11A	2	60727416	G	A	A	1.06043	0.0411654	0.978235	1.14954	0.154043	0.836906	1	439032	1691	-0.12371	2.3396e-07	COVID-19 Critically ill	CODING_TRANSCRIPT_INTRON_VARIANT	EUR
191	Manlignant and unknown neoplasms of brain and nervous system	neoplasms	rs35154152	THBS3	1	155172725	T	C	C	0.927691	0.0526569	0.836723	1.02855	0.154044	0.836906	1	442129	1959	-0.20528	2.3574e-11	COVID-19 Critically ill	SYNONYMOUS_VARIANT	EUR
218	Benign neoplasm of uterus	neoplasms	rs7579014	BCL11A	2	60707894	G	A	A	1.05569	0.0380198	0.97988	1.13736	0.154047	0.836906	1	442693	1821	-0.05629	1.2614e-06	COVID-19 Hospitalized	CODING_TRANSCRIPT_INTRON_VARIANT	EUR
979	Adverse drug events and drug allergies	injuries & poisonings	rs67579710	THBS3	1	155173527	G	A	A	0.965197	0.0248518	0.91931	1.01337	0.15405	0.836906	1	417557	8673	-0.10348	1.0252e-09	COVID-19 Hospitalized	CODING_TRANSCRIPT_INTRON_VARIANT	EUR
172.21	Basal cell carcinoma	neoplasms	rs10774679	OAS3	12	113374748	C	T	T	1.01329	0.00926352	0.99506	1.03186	0.15405	0.836906	1	402688	28923	0.075824	4.6954e-12	COVID-19 Hospitalized	UPSTREAM_GENE_VARIANT	EUR
200	Myeloproliferative disease	neoplasms	rs72655853	SBSPON	8	73985608	A	G	G	0.940898	0.04274	0.865291	1.02311	0.154051	0.836906	1	436536	5448	0.22523	8.3915e-07	COVID-19 Critically ill	CODING_TRANSCRIPT_INTRON_VARIANT	EUR
374.6	Dermatochalasis	sense organs	rs505922	ABO	9	136149229	T	C	C	0.983142	0.0119277	0.960425	1.0064	0.154051	0.836906	1	421405	16754	-0.099884	2.0889e-20	COVID-19 Hospitalized	CODING_TRANSCRIPT_INTRON_VARIANT	EUR
426.31	Right bundle branch block	circulatory system	rs3746539	PTPRT	20	40702071	G	A	A	0.973418	0.0189016	0.938017	1.01016	0.15406	0.836906	1	430538	6329	0.05405	1.7723e-06	COVID-19 Hospitalized	THREE_PRIME_UTR_EXON_VARIANT	EUR
473.4	Voice disturbance	respiratory	rs1878527	ANKRD30BL	2	133056313	T	C	C	0.977966	0.0156315	0.948459	1.00839	0.154062	0.836906	1	421065	14397	-0.077457	2.0215e-06	COVID-19 Hospitalized	INTERGENIC_VARIANT	EUR
038.1	Gram negative septicemia	infectious diseases	rs67579710	THBS3	1	155173527	G	A	A	0.930965	0.0501877	0.84375	1.0272	0.154065	0.836906	1	440194	2166	-0.10348	1.0252e-09	COVID-19 Hospitalized	CODING_TRANSCRIPT_INTRON_VARIANT	EUR
580.12	Non-proliferative glomerulonephritis	genitourinary	rs9577395	ATP11A	13	113534984	C	G	G	0.892903	0.0794797	0.764102	1.04342	0.154091	0.837005	1	445083	520	0.064829	8.6068e-07	COVID-19 Hospitalized,COVID-19 Critically ill	CODING_TRANSCRIPT_INTRON_VARIANT	EUR
288.2	Elevated white blood cell count	hematopoietic	rs111783124	LOC101928126	21	35362848	G	A	A	0.971573	0.0202348	0.933795	1.01088	0.154098	0.837005	1	414052	11696	0.13532	2.1558e-07	COVID-19 Critically ill	INTERGENIC_VARIANT	EUR
939.1	Contact and allergic dermatitis of eyelid	dermatologic	rs2277732	DPP9	19	4723670	C	A	A	0.865389	0.101446	0.709349	1.05575	0.154115	0.837057	1	444680	267	0.11697	6.1912e-22	COVID-19 Hospitalized,COVID-19 Critically ill	FIVE_PRIME_UTR_INTRON_VARIANT	EUR
626.13	Irregular menstrual cycle	genitourinary	rs72711165	TMEM65	8	125336564	T	C	C	0.738793	0.21243	0.487194	1.12032	0.154123	0.837061	1	442421	1354	0.18279	6.0907e-07	COVID-19 Hospitalized	CODING_TRANSCRIPT_INTRON_VARIANT	EUR
365.1	Open-angle glaucoma	sense organs	rs766826	ELF5	11	34528766	C	T	T	1.01096	0.00764684	0.995918	1.02622	0.154144	0.8371	1	376286	53388	-0.082134	1.155e-11	COVID-19 Hospitalized	CODING_TRANSCRIPT_INTRON_VARIANT	EUR
512	Other symptoms of respiratory system	respiratory	rs1250993	LOC101929525	10	81399565	C	G	G	1.0079	0.00552245	0.99705	1.01887	0.154145	0.8371	1	210618	162365	0.12403	5.3767e-08	COVID-19 Critically ill	INTERGENIC_VARIANT	EUR
577.1	Acute pancreatitis	digestive	rs147812915	KAT7	17	47858295	C	T	T	0.92919	0.0515392	0.839913	1.02796	0.154165	0.837153	1	435003	7097	0.23438	1.0943e-07	COVID-19 Critically ill	INTERGENIC_VARIANT	EUR
394.2	Mitral valve disease	circulatory system	rs9497053	UTRN	6	145026256	G	A	A	0.913208	0.0637164	0.805998	1.03468	0.154177	0.837153	1	443523	914	-0.064841	1.0064e-06	COVID-19 Hospitalized	CODING_TRANSCRIPT_INTRON_VARIANT	EUR
698	Pruritus and related conditions	dermatologic	rs5023077	FBRSL1	12	133141973	T	C	C	1.02073	0.0143994	0.992325	1.04995	0.154181	0.837153	1	414190	10641	-0.090901	1.5172e-06	COVID-19 Critically ill	CODING_TRANSCRIPT_INTRON_VARIANT	EUR
604.1	Redundant prepuce and phimosis/BXO	genitourinary	rs467843	TRAPPC13	5	64945715	A	G	G	1.04229	0.0290677	0.984567	1.10339	0.154193	0.837153	1	441177	2989	-0.089724	1.7259e-06	COVID-19 Critically ill	CODING_TRANSCRIPT_INTRON_VARIANT	EUR
557	Intestinal malabsorption (non-celiac)	digestive	rs505922	ABO	9	136149229	T	C	C	1.10433	0.0696466	0.963416	1.26584	0.154204	0.837153	1	444479	451	-0.099884	2.0889e-20	COVID-19 Hospitalized	CODING_TRANSCRIPT_INTRON_VARIANT	EUR
275.5	Disorders of calcium/phosphorus metabolism	endocrine/metabolic	rs9497053	UTRN	6	145026256	G	A	A	1.03448	0.023793	0.987348	1.08387	0.15421	0.837153	1	429633	6208	-0.064841	1.0064e-06	COVID-19 Hospitalized	CODING_TRANSCRIPT_INTRON_VARIANT	EUR
523.31	Acute periodontitis	digestive	rs35154152	THBS3	1	155172725	T	C	C	0.977975	0.0156312	0.948467	1.0084	0.154211	0.837153	1	407927	22443	-0.20528	2.3574e-11	COVID-19 Critically ill	SYNONYMOUS_VARIANT	EUR
614	Inflammatory diseases of female pelvic organs	genitourinary	rs7560588	BCL11A	2	60727416	G	A	A	0.960514	0.0282751	0.908732	1.01525	0.154214	0.837153	1	436467	4518	-0.12371	2.3396e-07	COVID-19 Critically ill	CODING_TRANSCRIPT_INTRON_VARIANT	EUR
292.4	Altered mental status	mental disorders	rs5023077	FBRSL1	12	133141973	T	C	C	1.01894	0.0131705	0.992976	1.04559	0.154225	0.837165	1	417249	12719	-0.090901	1.5172e-06	COVID-19 Critically ill	CODING_TRANSCRIPT_INTRON_VARIANT	EUR
193	Thyroid cancer	neoplasms	rs10774671	OAS1	12	113357193	G	A	A	0.956402	0.0312875	0.899516	1.01689	0.154231	0.837165	1	443153	2229	0.12569	3.6032e-11	COVID-19 Critically ill	SPLICE_ACCEPTOR_VARIANT	EUR
752.1	Neural tube defects	congenital anomalies	rs581342	LMNA	1	156095466	T	C	C	0.740802	0.210599	0.490275	1.11935	0.15427	0.837289	1	445399	230	0.090245	2.6355e-07	COVID-19 Hospitalized	CODING_TRANSCRIPT_INTRON_VARIANT	EUR
585.1	Acute renal failure	genitourinary	rs10774671	OAS1	12	113357193	G	A	A	1.01154	0.00805407	0.995697	1.02763	0.154272	0.837289	1	384340	37784	0.12569	3.6032e-11	COVID-19 Critically ill	SPLICE_ACCEPTOR_VARIANT	EUR
395.4	Nonrheumatic pulmonary valve disorders	circulatory system	rs75505823	LRP1	12	57540956	G	T	T	1.32763	0.198932	0.898972	1.96069	0.154276	0.837289	1	443621	236	-0.20852	3.0745e-06	COVID-19 Critically ill	CODING_TRANSCRIPT_INTRON_VARIANT	EUR
341	Other demyelinating diseases of central nervous system	neurological	rs7089827	TFAM	10	60157611	C	T	T	1.20755	0.132387	0.931573	1.56529	0.154284	0.837292	1	445139	325	-0.14471	2.0338e-06	COVID-19 Critically ill	THREE_PRIME_UTR_EXON_VARIANT	EUR
274.21	Chondrocalcinosis	endocrine/metabolic	rs1250993	LOC101929525	10	81399565	C	G	G	1.04866	0.0333585	0.982294	1.11952	0.154319	0.837442	1	440683	2426	0.12403	5.3767e-08	COVID-19 Critically ill	INTERGENIC_VARIANT	EUR
561	Symptoms involving digestive system	digestive	rs7089827	TFAM	10	60157611	C	T	T	0.983163	0.0119214	0.960457	1.00641	0.154331	0.837467	1	341178	55423	-0.14471	2.0338e-06	COVID-19 Critically ill	THREE_PRIME_UTR_EXON_VARIANT	EUR
275.53	Disorders of phosphorus metabolism	endocrine/metabolic	rs35705950	MUC5B	11	1241221	G	T	T	1.06511	0.044287	0.976558	1.1617	0.154347	0.837483	1	438251	2516	-0.11177	1.2224e-08	COVID-19 Hospitalized,COVID-19 Critically ill	UPSTREAM_GENE_VARIANT	EUR
735.21	Hammer toe (acquired)	musculoskeletal	rs75505823	LRP1	12	57540956	G	T	T	0.96481	0.0251521	0.918401	1.01356	0.154362	0.837483	1	414463	20143	-0.20852	3.0745e-06	COVID-19 Critically ill	CODING_TRANSCRIPT_INTRON_VARIANT	EUR
686.1	Carbuncle and furuncle	dermatologic	rs35154152	THBS3	1	155172725	T	C	C	1.05193	0.0355473	0.981138	1.12784	0.154364	0.837483	1	431493	3910	-0.20528	2.3574e-11	COVID-19 Critically ill	SYNONYMOUS_VARIANT	EUR
316.1	Polyneuropathy due to drugs	mental disorders	rs8080583	KANSL1	17	44162597	C	A	A	0.869386	0.0982722	0.717073	1.05405	0.154364	0.837483	1	445038	327	-0.12662	2.0785e-08	COVID-19 Critically ill	CODING_TRANSCRIPT_INTRON_VARIANT	EUR
038	Septicemia	infectious diseases	rs78313563	ESS2	22	19136365	G	A	A	1.08019	0.0541602	0.971403	1.20116	0.154371	0.837483	1	412591	19748	0.40873	6.5914e-07	COVID-19 Critically ill	UPSTREAM_GENE_VARIANT	EUR
610.4	Benign neoplasm of breast	genitourinary	rs10086829	COL14A1	8	121149129	G	A	A	1.09934	0.0664983	0.965	1.25237	0.154388	0.837504	1	443865	749	-0.097352	3.8599e-06	COVID-19 Critically ill	FIVE_PRIME_UTR_INTRON_VARIANT	EUR
370	Keratitis	sense organs	rs5023077	FBRSL1	12	133141973	T	C	C	1.02227	0.0154651	0.991748	1.05373	0.154392	0.837504	1	421706	9148	-0.090901	1.5172e-06	COVID-19 Critically ill	CODING_TRANSCRIPT_INTRON_VARIANT	EUR
218	Benign neoplasm of uterus	neoplasms	rs11234800	ME3	11	86479407	G	C	C	0.930417	0.0506416	0.842503	1.0275	0.154397	0.837504	1	442693	1821	-0.077173	3.0702e-06	COVID-19 Hospitalized	INTERGENIC_VARIANT	EUR
573.6	Nonspecific elevation of levels of transaminase or lactic acid dehydrogenase [LDH]	digestive	rs12660421	FOXP4-AS1	6	41488378	G	A	A	0.886218	0.0848221	0.750481	1.0465	0.154425	0.837581	1	429675	5013	0.35506	1.1424e-09	COVID-19 Critically ill	DOWNSTREAM_GENE_VARIANT	EUR
793	NA	NA	rs78313563	ESS2	22	19136365	G	A	A	0.760861	0.191918	0.522329	1.10832	0.154427	0.837581	1	435256	1954	0.40873	6.5914e-07	COVID-19 Critically ill	UPSTREAM_GENE_VARIANT	EUR
280	Iron deficiency anemias	hematopoietic	rs7605877	FOXI3	2	88559025	T	C	C	1.01904	0.0132471	0.992925	1.04585	0.15444	0.837581	1	395606	31392	-0.071053	3.3369e-06	COVID-19 Hospitalized	INTERGENIC_VARIANT	EUR
287.31	Primary thrombocytopenia	hematopoietic	rs7579014	BCL11A	2	60707894	G	A	A	0.941793	0.0421132	0.867179	1.02283	0.154441	0.837581	1	443393	1324	-0.05629	1.2614e-06	COVID-19 Hospitalized	CODING_TRANSCRIPT_INTRON_VARIANT	EUR
174.1	Breast cancer [female]	neoplasms	rs35705950	MUC5B	11	1241221	G	T	T	0.9288	0.0518703	0.839016	1.02819	0.154454	0.837581	1	443164	2206	-0.11177	1.2224e-08	COVID-19 Hospitalized,COVID-19 Critically ill	UPSTREAM_GENE_VARIANT	EUR
259	Other endocrine disorders	endocrine/metabolic	rs8052423	SLC22A31	16	89269178	G	T	T	0.918294	0.0598594	0.816638	1.03261	0.154459	0.837581	1	441345	1267	0.13037	1.0019e-06	COVID-19 Critically ill	UPSTREAM_GENE_VARIANT	EUR
743.12	Senile osteoporosis	musculoskeletal	rs7671107	LOC101929161	4	25449225	G	A	A	1.17605	0.113882	0.940783	1.47015	0.154463	0.837581	1	445300	287	-0.064456	1.0803e-06	COVID-19 Hospitalized	INTERGENIC_VARIANT	EUR
255.2	Adrenal hypofunction	endocrine/metabolic	rs495828	ABO	9	136154867	G	T	T	0.934693	0.0474338	0.851712	1.02576	0.154496	0.837609	1	443312	1369	-0.13432	6.5649e-10	COVID-19 Critically ill	UPSTREAM_GENE_VARIANT	EUR
519	Other diseases of respiratory system, not elsewhere classified	respiratory	rs67579710	THBS3	1	155173527	G	A	A	1.02625	0.0181978	0.990291	1.06351	0.154502	0.837609	1	405104	15850	-0.10348	1.0252e-09	COVID-19 Hospitalized	CODING_TRANSCRIPT_INTRON_VARIANT	EUR
394	Rheumatic disease of the heart valves	circulatory system	rs72655853	SBSPON	8	73985608	A	G	G	0.943713	0.0406901	0.871373	1.02206	0.154513	0.837609	1	429087	5989	0.22523	8.3915e-07	COVID-19 Critically ill	CODING_TRANSCRIPT_INTRON_VARIANT	EUR
471	Nasal polyps	respiratory	rs11234800	ME3	11	86479407	G	C	C	0.95374	0.0332683	0.893536	1.018	0.154529	0.837609	1	438936	3821	-0.077173	3.0702e-06	COVID-19 Hospitalized	INTERGENIC_VARIANT	EUR
483	Acute bronchitis and bronchiolitis	respiratory	rs10086829	COL14A1	8	121149129	G	A	A	0.985691	0.0101232	0.966327	1.00544	0.154541	0.837609	1	361560	33012	-0.097352	3.8599e-06	COVID-19 Critically ill	FIVE_PRIME_UTR_INTRON_VARIANT	EUR
938	Dermatitis due to solar radiation	dermatologic	rs7089827	TFAM	10	60157611	C	T	T	0.964858	0.0251285	0.918489	1.01357	0.154544	0.837609	1	415702	11159	-0.14471	2.0338e-06	COVID-19 Critically ill	THREE_PRIME_UTR_EXON_VARIANT	EUR
279	Disorders involving the immune mechanism	endocrine/metabolic	rs2277732	DPP9	19	4723670	C	A	A	1.05827	0.0397825	0.978889	1.14409	0.154553	0.837609	1	442534	1615	0.11697	6.1912e-22	COVID-19 Hospitalized,COVID-19 Critically ill	FIVE_PRIME_UTR_INTRON_VARIANT	EUR
743.1	Osteoporosis	musculoskeletal	rs67959919	LZTFL1	3	45871908	G	A	A	0.970603	0.0209588	0.93154	1.0113	0.154559	0.837609	1	419066	18459	0.59355	1.6043e-80	COVID-19 Critically ill	CODING_TRANSCRIPT_INTRON_VARIANT	EUR
792	Abnormal Papanicolaou smear of cervix and cervical HPV	genitourinary	rs147812915	KAT7	17	47858295	C	T	T	1.10859	0.0724114	0.961906	1.27763	0.15456	0.837609	1	439847	3777	0.23438	1.0943e-07	COVID-19 Critically ill	INTERGENIC_VARIANT	EUR
281	Other deficiency anemia	hematopoietic	rs1878527	ANKRD30BL	2	133056313	T	C	C	0.978433	0.0153153	0.9495	1.00825	0.154562	0.837609	1	416925	15056	-0.077457	2.0215e-06	COVID-19 Hospitalized	INTERGENIC_VARIANT	EUR
159.3	Malignant neoplasm of gallbladder and extrahepatic bile ducts	neoplasms	rs62200027	CASC20	20	6469515	G	A	A	0.895014	0.0779124	0.768264	1.04267	0.154563	0.837609	1	445334	413	-0.053006	3.3456e-06	COVID-19 Hospitalized,COVID-19 Critically ill	NON_CODING_TRANSCRIPT_INTRON_VARIANT	EUR
355	Complex regional/central pain syndrome	neurological	rs117169628	SLC22A31	16	89262657	G	A	A	0.936729	0.0459132	0.856116	1.02493	0.154568	0.837609	1	440493	2185	0.081201	5.77e-07	COVID-19 Hospitalized	SYNONYMOUS_VARIANT	EUR
433.3	Cerebral ischemia	circulatory system	rs581342	LMNA	1	156095466	T	C	C	0.976084	0.0170042	0.94409	1.00916	0.154576	0.837609	1	398352	29533	0.090245	2.6355e-07	COVID-19 Hospitalized	CODING_TRANSCRIPT_INTRON_VARIANT	EUR
275.5	Disorders of calcium/phosphorus metabolism	endocrine/metabolic	rs581342	LMNA	1	156095466	T	C	C	0.949953	0.0360672	0.885119	1.01954	0.154586	0.837609	1	429633	6208	0.090245	2.6355e-07	COVID-19 Hospitalized	CODING_TRANSCRIPT_INTRON_VARIANT	EUR
290	Delirium dementia and amnestic and other cognitive disorders	mental disorders	rs11702230	LOC101928126	21	35377591	C	T	T	1.01994	0.0138671	0.992589	1.04804	0.154589	0.837609	1	399018	29309	0.099731	3.223e-09	COVID-19 Hospitalized	INTERGENIC_VARIANT	EUR
440.22	Atherosclerosis of native arteries of the extremities with intermittent claudication	circulatory system	rs1250993	LOC101929525	10	81399565	C	G	G	0.975647	0.0173194	0.943084	1.00933	0.154591	0.837609	1	428090	9361	0.12403	5.3767e-08	COVID-19 Critically ill	INTERGENIC_VARIANT	EUR
761	Cervicalgia	symptoms	rs4830964	.	23	15515319	C	G	G	1.00661	0.00462676	0.997521	1.01578	0.154594	0.837609	1	328929	77959	0.046578	2.9701e-06	COVID-19 Hospitalized	SEQUENCE_VARIANT	EUR
564	Functional digestive disorders	digestive	rs75505823	LRP1	12	57540956	G	T	T	0.967957	0.0228796	0.92551	1.01235	0.154614	0.837678	1	391779	24992	-0.20852	3.0745e-06	COVID-19 Critically ill	CODING_TRANSCRIPT_INTRON_VARIANT	EUR
594.3	Calculus of ureter	genitourinary	rs72711165	TMEM65	8	125336564	T	C	C	1.10353	0.0692112	0.963544	1.26385	0.154624	0.837692	1	431125	8950	0.18279	6.0907e-07	COVID-19 Hospitalized	CODING_TRANSCRIPT_INTRON_VARIANT	EUR
560.2	Impaction of intestine	digestive	rs11702230	LOC101928126	21	35377591	C	T	T	1.10625	0.0709445	0.962646	1.27128	0.154633	0.8377	1	442157	938	0.099731	3.223e-09	COVID-19 Hospitalized	INTERGENIC_VARIANT	EUR
728.71	Contracture of palmar fascia [Dupuytren's disease]	musculoskeletal	rs35508621	LZTFL1	3	45880481	T	C	C	1.04895	0.0335756	0.982143	1.1203	0.154647	0.837736	1	435580	6544	0.38931	6.0917e-89	COVID-19 Hospitalized	CODING_TRANSCRIPT_INTRON_VARIANT	EUR
1007	NA	NA	rs11085727	TYK2	19	10466123	C	T	T	1.09345	0.0627722	0.966867	1.2366	0.154679	0.83785	1	443004	603	0.17253	2.3333e-18	COVID-19 Critically ill,COVID-19 Hospitalized	CODING_TRANSCRIPT_INTRON_VARIANT	EUR
727.6	Rupture of tendon, nontraumatic	musculoskeletal	rs1405655	NR1H2	19	50882619	T	C	C	0.980295	0.0139843	0.953791	1.00753	0.154687	0.83785	1	423395	13049	0.075181	1.1208e-11	COVID-19 Hospitalized,COVID-19 Critically ill	CODING_TRANSCRIPT_INTRON_VARIANT	EUR
459.1	Hemorrhage NOS	circulatory system	rs9896243	NSF	17	44826056	C	G	G	1.12771	0.08445	0.955678	1.3307	0.154692	0.83785	1	442516	400	-0.13155	3.2234e-08	COVID-19 Critically ill	CODING_TRANSCRIPT_INTRON_VARIANT	EUR
286.1	Congenital coagulation defects	hematopoietic	rs9367106	LOC100505711	6	41483390	G	C	C	1.2866	0.177078	0.909311	1.82042	0.154708	0.83785	1	444466	840	0.20225	3.4038e-11	COVID-19 Hospitalized	INTERGENIC_VARIANT	EUR
585.31	Renal dialysis	genitourinary	rs10774679	OAS3	12	113374748	C	T	T	1.03949	0.0272169	0.985493	1.09645	0.154719	0.83785	1	441874	3099	0.075824	4.6954e-12	COVID-19 Hospitalized	UPSTREAM_GENE_VARIANT	EUR
594.1	Calculus of kidney	genitourinary	rs76073397	MIR548H2	16	11386452	T	C	C	0.97803	0.0156115	0.948557	1.00842	0.154734	0.83785	1	399709	30895	0.14454	9.6663e-07	COVID-19 Critically ill,COVID-19 Hospitalized	INTERGENIC_VARIANT	EUR
359.2	Myopathy	neurological	rs11085727	TYK2	19	10466123	C	T	T	1.06241	0.0425418	0.977416	1.15479	0.154734	0.83785	1	442413	1327	0.17253	2.3333e-18	COVID-19 Critically ill,COVID-19 Hospitalized	CODING_TRANSCRIPT_INTRON_VARIANT	EUR
575.2	Obstruction of bile duct	digestive	rs55654108	PDCL3P4	3	101425703	A	G	G	0.936044	0.046447	0.854595	1.02525	0.154741	0.83785	1	443528	1098	-0.05662	1.0636e-06	COVID-19 Hospitalized	INTERGENIC_VARIANT	EUR
255.12	Hyperaldosteronism	endocrine/metabolic	rs1878527	ANKRD30BL	2	133056313	T	C	C	1.11067	0.0737634	0.961164	1.28343	0.154743	0.83785	1	444982	659	-0.077457	2.0215e-06	COVID-19 Hospitalized	INTERGENIC_VARIANT	EUR
754.2	Spondylolisthesis, congenital	congenital anomalies	rs7671107	LOC101929161	4	25449225	G	A	A	0.936683	0.0459675	0.855982	1.02499	0.154743	0.83785	1	442512	1541	-0.064456	1.0803e-06	COVID-19 Hospitalized	INTERGENIC_VARIANT	EUR
411	Ischemic Heart Disease	circulatory system	rs12567716	FOXD2	1	48197570	T	C	C	0.988381	0.00821314	0.972598	1.00442	0.154761	0.83785	1	279861	134832	-0.090753	1.4878e-06	COVID-19 Hospitalized	INTERGENIC_VARIANT	EUR
495	Asthma	respiratory	rs467843	TRAPPC13	5	64945715	A	G	G	1.01269	0.00885899	0.995253	1.03042	0.154765	0.83785	1	395312	34963	-0.089724	1.7259e-06	COVID-19 Critically ill	CODING_TRANSCRIPT_INTRON_VARIANT	EUR
686.4	Pyogenic granuloma	dermatologic	rs147812915	KAT7	17	47858295	C	T	T	1.22103	0.140342	0.927397	1.60762	0.154767	0.83785	1	443027	755	0.23438	1.0943e-07	COVID-19 Critically ill	INTERGENIC_VARIANT	EUR
276.14	Hypopotassemia	endocrine/metabolic	rs13179014	SPEF2	5	35693227	A	C	C	0.984521	0.010964	0.963591	1.00591	0.154792	0.83785	1	401228	21147	-0.061249	6.1057e-07	COVID-19 Hospitalized	CODING_TRANSCRIPT_INTRON_VARIANT	EUR
800	Fracture of lower limb	injuries & poisonings	rs5023077	FBRSL1	12	133141973	T	C	C	1.0185	0.0128863	0.993102	1.04456	0.154793	0.83785	1	426057	13271	-0.090901	1.5172e-06	COVID-19 Critically ill	CODING_TRANSCRIPT_INTRON_VARIANT	EUR
289.1	Myelofibrosis	hematopoietic	rs8052423	SLC22A31	16	89269178	G	T	T	1.19447	0.124898	0.935111	1.52577	0.154794	0.83785	1	445683	244	0.13037	1.0019e-06	COVID-19 Critically ill	UPSTREAM_GENE_VARIANT	EUR
642	Hypertension complicating pregnancy, childbirth, and the puerperium	pregnancy complications	rs2924480	ELF5	11	34529831	T	C	C	0.863946	0.102789	0.706305	1.05677	0.1548	0.83785	1	445501	255	-0.11648	2.817e-07	COVID-19 Critically ill	CODING_TRANSCRIPT_INTRON_VARIANT	EUR
960	Poisoning by antibiotics	injuries & poisonings	rs622568	SEC61G	7	54647894	A	C	C	1.05721	0.0391043	0.979211	1.14143	0.154811	0.83785	1	437278	2338	0.11965	2.6006e-06	COVID-19 Critically ill	INTERGENIC_VARIANT	EUR
380.4	Impacted cerumen	sense organs	rs8080583	KANSL1	17	44162597	C	A	A	1.01176	0.00821915	0.995594	1.02819	0.154815	0.83785	1	349798	51556	-0.12662	2.0785e-08	COVID-19 Critically ill	CODING_TRANSCRIPT_INTRON_VARIANT	EUR
536.7	Complications of gastrostomy, colostomy and enterostomy	digestive	rs10086829	COL14A1	8	121149129	G	A	A	0.913769	0.0633836	0.80702	1.03464	0.154816	0.83785	1	444306	734	-0.097352	3.8599e-06	COVID-19 Critically ill	FIVE_PRIME_UTR_INTRON_VARIANT	EUR
963	Poisoning by primarily systemic agents	injuries & poisonings	rs35154152	THBS3	1	155172725	T	C	C	0.927301	0.0530538	0.83572	1.02892	0.154835	0.837897	1	440418	1937	-0.20528	2.3574e-11	COVID-19 Critically ill	SYNONYMOUS_VARIANT	EUR
199.4	Neurofibromatosis	neoplasms	rs60869999	MYO1C	17	1390948	A	T	T	0.885832	0.0852135	0.749579	1.04685	0.154841	0.837897	1	445028	408	0.059541	2.9039e-06	COVID-19 Hospitalized	CODING_TRANSCRIPT_INTRON_VARIANT	EUR
274.1	Gout	endocrine/metabolic	rs7671107	LOC101929161	4	25449225	G	A	A	1.01401	0.00977806	0.99476	1.03363	0.154847	0.837897	1	395592	39545	-0.064456	1.0803e-06	COVID-19 Hospitalized	INTERGENIC_VARIANT	EUR
701.5	Abnormal granulation tissue	dermatologic	rs35705950	MUC5B	11	1241221	G	T	T	0.869423	0.0983631	0.716976	1.05429	0.154871	0.837958	1	442675	592	-0.11177	1.2224e-08	COVID-19 Hospitalized,COVID-19 Critically ill	UPSTREAM_GENE_VARIANT	EUR
574.12	Cholelithiasis with other cholecystitis	digestive	rs3746539	PTPRT	20	40702071	G	A	A	1.04129	0.0284404	0.984831	1.10098	0.154873	0.837958	1	437717	2739	0.05405	1.7723e-06	COVID-19 Hospitalized	THREE_PRIME_UTR_EXON_VARIANT	EUR
764	Sciatica	symptoms	rs61667602	CRHR1	17	43785349	T	C	C	1.01686	0.0117559	0.993701	1.04056	0.1549	0.838012	1	400294	21906	-0.093554	9.1279e-12	COVID-19 Hospitalized	FIVE_PRIME_UTR_INTRON_VARIANT	EUR
752.2	Other specified congenital anomalies of nervous system	congenital anomalies	rs9501257	HLA-DPB1	6	33055355	A	G	G	0.809064	0.148959	0.604211	1.08337	0.154914	0.838012	1	444975	324	0.17269	4.1339e-08	COVID-19 Critically ill	THREE_PRIME_UTR_EXON_VARIANT	EUR
473.3	Paralysis/spasm of vocal cords or larynx	respiratory	rs75505823	LRP1	12	57540956	G	T	T	1.13599	0.0896409	0.952954	1.35418	0.154915	0.838012	1	443493	1319	-0.20852	3.0745e-06	COVID-19 Critically ill	CODING_TRANSCRIPT_INTRON_VARIANT	EUR
429.3	Symptoms involving cardiovascular system	circulatory system	rs2284028	NCF4	22	37265172	A	C	C	0.847001	0.116743	0.673771	1.06477	0.154915	0.838012	1	425491	5545	0.31271	4.1737e-06	COVID-19 Critically ill	CODING_TRANSCRIPT_INTRON_VARIANT	EUR
531.1	Hemorrhage from gastrointestinal ulcer	digestive	rs915823	TMPRSS2	21	42851454	A	C	C	1.05892	0.0402464	0.978596	1.14583	0.15492	0.838012	1	441120	2036	-0.066039	1.6687e-06	COVID-19 Hospitalized	CODING_TRANSCRIPT_INTRON_VARIANT	EUR
591	Urinary tract infection	genitourinary	rs4830964	.	23	15515319	C	G	G	0.991312	0.00613544	0.979463	1.0033	0.154965	0.838045	1	368969	42159	0.046578	2.9701e-06	COVID-19 Hospitalized	SEQUENCE_VARIANT	EUR
008.52	Intestinal infection due to C. difficile	infectious diseases	rs111783124	LOC101928126	21	35362848	G	A	A	0.954585	0.032681	0.895358	1.01773	0.154971	0.838045	1	437817	4452	0.13532	2.1558e-07	COVID-19 Critically ill	INTERGENIC_VARIANT	EUR
612.1	Galactorrhea	genitourinary	rs1250993	LOC101929525	10	81399565	C	G	G	0.851104	0.113362	0.681536	1.06286	0.154973	0.838045	1	445416	222	0.12403	5.3767e-08	COVID-19 Critically ill	INTERGENIC_VARIANT	EUR
375.2	Epiphora	sense organs	rs1405655	NR1H2	19	50882619	T	C	C	0.947166	0.0381671	0.878898	1.02074	0.154975	0.838045	1	441721	1719	0.075181	1.1208e-11	COVID-19 Hospitalized,COVID-19 Critically ill	CODING_TRANSCRIPT_INTRON_VARIANT	EUR
429.9	Cardiac complications, not elsewhere classified	circulatory system	rs2924480	ELF5	11	34529831	T	C	C	1.0824	0.0556776	0.970497	1.2072	0.154995	0.838045	1	439973	824	-0.11648	2.817e-07	COVID-19 Critically ill	CODING_TRANSCRIPT_INTRON_VARIANT	EUR
568.1	Peritoneal adhesions (postoperative) (postinfection)	digestive	rs766826	ELF5	11	34528766	C	T	T	1.05886	0.0402189	0.9786	1.14571	0.155	0.838045	1	440847	1631	-0.082134	1.155e-11	COVID-19 Hospitalized	CODING_TRANSCRIPT_INTRON_VARIANT	EUR
930	Allergic reaction to food	injuries & poisonings	rs34488998	NKAIN3	8	63408372	G	A	A	1.16249	0.105876	0.944642	1.43058	0.155004	0.838045	1	442460	1178	0.1355	3.4644e-06	COVID-19 Hospitalized	CODING_TRANSCRIPT_INTRON_VARIANT	EUR
689	Disorder of skin and subcutaneous tissue NOS	dermatologic	rs10774679	OAS3	12	113374748	C	T	T	1.01161	0.00811681	0.995643	1.02783	0.155008	0.838045	1	347632	38624	0.075824	4.6954e-12	COVID-19 Hospitalized	UPSTREAM_GENE_VARIANT	EUR
381.2	Eustachian tube disorders	sense organs	rs75505823	LRP1	12	57540956	G	T	T	1.06153	0.0419871	0.977667	1.15258	0.155014	0.838045	1	428769	6468	-0.20852	3.0745e-06	COVID-19 Critically ill	CODING_TRANSCRIPT_INTRON_VARIANT	EUR
707	Chronic ulcer of skin	dermatologic	rs75505823	LRP1	12	57540956	G	T	T	0.968096	0.0228018	0.925783	1.01234	0.155021	0.838045	1	407073	24606	-0.20852	3.0745e-06	COVID-19 Critically ill	CODING_TRANSCRIPT_INTRON_VARIANT	EUR
292.5	Transient alteration of awareness	mental disorders	rs8080583	KANSL1	17	44162597	C	A	A	1.06727	0.0457853	0.975669	1.16748	0.15503	0.838045	1	440047	1337	-0.12662	2.0785e-08	COVID-19 Critically ill	CODING_TRANSCRIPT_INTRON_VARIANT	EUR
535.1	Acute gastritis	digestive	rs7605877	FOXI3	2	88559025	T	C	C	0.918253	0.0599744	0.816417	1.03279	0.155032	0.838045	1	436836	1516	-0.071053	3.3369e-06	COVID-19 Hospitalized	INTERGENIC_VARIANT	EUR
252.1	Hyperparathyroidism	endocrine/metabolic	rs11234800	ME3	11	86479407	G	C	C	0.959009	0.0294345	0.905249	1.01596	0.155033	0.838045	1	438360	4916	-0.077173	3.0702e-06	COVID-19 Hospitalized	INTERGENIC_VARIANT	EUR
195.1	Malignant neoplasm, other	neoplasms	rs495828	ABO	9	136154867	G	T	T	0.968333	0.0226302	0.926322	1.01225	0.155042	0.838045	1	430531	5967	-0.13432	6.5649e-10	COVID-19 Critically ill	UPSTREAM_GENE_VARIANT	EUR
441	Vascular insufficiency of intestine	circulatory system	rs505922	ABO	9	136149229	T	C	C	1.05746	0.0392898	0.979083	1.14211	0.155047	0.838045	1	442701	1437	-0.099884	2.0889e-20	COVID-19 Hospitalized	CODING_TRANSCRIPT_INTRON_VARIANT	EUR
728.2	Laxity of ligament or hypermobility syndrome	musculoskeletal	rs9367106	LOC100505711	6	41483390	G	C	C	1.35071	0.211424	0.892476	2.04421	0.15505	0.838045	1	444307	551	0.20225	3.4038e-11	COVID-19 Hospitalized	INTERGENIC_VARIANT	EUR
212	Benign neoplasm of respiratory and intrathoracic organs	neoplasms	rs732990	CIB4	2	26842146	C	G	G	0.942669	0.0415214	0.868993	1.02259	0.155052	0.838045	1	442475	1217	0.056389	5.6358e-07	COVID-19 Hospitalized	CODING_TRANSCRIPT_INTRON_VARIANT	EUR
187.2	Malignant neoplasm of testis	neoplasms	rs1453205	LOC101928196	2	19901073	C	T	T	1.06463	0.0440475	0.976577	1.16063	0.155065	0.83805	1	444273	1119	0.096992	3.6368e-06	COVID-19 Critically ill	INTERGENIC_VARIANT	EUR
363.3	Chorioretinal scars	sense organs	rs1453205	LOC101928196	2	19901073	C	T	T	1.02455	0.0170597	0.990861	1.05939	0.155083	0.83805	1	429961	7466	0.096992	3.6368e-06	COVID-19 Critically ill	INTERGENIC_VARIANT	EUR
516.1	Hemoptysis	respiratory	rs2277732	DPP9	19	4723670	C	A	A	1.03419	0.0236468	0.987354	1.08325	0.15509	0.83805	1	435401	4635	0.11697	6.1912e-22	COVID-19 Hospitalized,COVID-19 Critically ill	FIVE_PRIME_UTR_INTRON_VARIANT	EUR
334.1	Spinocerebellar disease	neurological	rs60305836	CDH8	16	61709381	A	C	C	0.890361	0.0816794	0.758648	1.04494	0.155096	0.83805	1	444452	760	0.086719	1.1846e-06	COVID-19 Hospitalized	CODING_TRANSCRIPT_INTRON_VARIANT	EUR
378	Strabismus and other disorders of binocular eye movements	sense organs	rs9497053	UTRN	6	145026256	G	A	A	1.0224	0.0155816	0.991648	1.0541	0.155112	0.83805	1	420655	14796	-0.064841	1.0064e-06	COVID-19 Hospitalized	CODING_TRANSCRIPT_INTRON_VARIANT	EUR
364.9	Cornea replaced by transplant	sense organs	rs35508621	LZTFL1	3	45880481	T	C	C	1.11851	0.0787775	0.958483	1.30526	0.155115	0.83805	1	444600	1110	0.38931	6.0917e-89	COVID-19 Hospitalized	CODING_TRANSCRIPT_INTRON_VARIANT	EUR
514.2	Solitary pulmonary nodule	respiratory	rs5023077	FBRSL1	12	133141973	T	C	C	1.01481	0.0103404	0.994449	1.03559	0.155121	0.83805	1	407074	21205	-0.090901	1.5172e-06	COVID-19 Critically ill	CODING_TRANSCRIPT_INTRON_VARIANT	EUR
270.34	Alpha-1-antitrypsin deficiency	endocrine/metabolic	rs467843	TRAPPC13	5	64945715	A	G	G	1.17092	0.110987	0.942005	1.45545	0.155123	0.83805	1	445687	217	-0.089724	1.7259e-06	COVID-19 Critically ill	CODING_TRANSCRIPT_INTRON_VARIANT	EUR
530	Diseases of esophagus	digestive	rs1453205	LOC101928196	2	19901073	C	T	T	1.00663	0.00464582	0.997502	1.01583	0.155125	0.83805	1	229100	179780	0.096992	3.6368e-06	COVID-19 Critically ill	INTERGENIC_VARIANT	EUR
269	Proteinuria	endocrine/metabolic	rs12660421	FOXP4-AS1	6	41488378	G	A	A	1.08647	0.0583341	0.969086	1.21807	0.155127	0.83805	1	428259	9127	0.35506	1.1424e-09	COVID-19 Critically ill	DOWNSTREAM_GENE_VARIANT	EUR
580.31	Nephritis and nephropathy in diseases classified elsewhere	genitourinary	rs76073397	MIR548H2	16	11386452	T	C	C	0.925891	0.054163	0.832638	1.02959	0.155138	0.838056	1	440699	2478	0.14454	9.6663e-07	COVID-19 Critically ill,COVID-19 Hospitalized	INTERGENIC_VARIANT	EUR
525	Other diseases of the teeth and supporting structures	digestive	rs5023077	FBRSL1	12	133141973	T	C	C	1.00826	0.00578352	0.996891	1.01975	0.155147	0.838056	1	337727	80221	-0.090901	1.5172e-06	COVID-19 Critically ill	CODING_TRANSCRIPT_INTRON_VARIANT	EUR
613.7	Other signs and symptoms in breast	genitourinary	rs10774671	OAS1	12	113357193	G	A	A	1.07076	0.0480981	0.974434	1.17662	0.15517	0.838056	1	442162	998	0.12569	3.6032e-11	COVID-19 Critically ill	SPLICE_ACCEPTOR_VARIANT	EUR
281.13	Folate-deficiency anemia	hematopoietic	rs9501257	HLA-DPB1	6	33055355	A	G	G	0.873473	0.0951658	0.724843	1.05258	0.155172	0.838056	1	444060	740	0.17269	4.1339e-08	COVID-19 Critically ill	THREE_PRIME_UTR_EXON_VARIANT	EUR
386.9	Dizziness and giddiness (Light-headedness and vertigo)	sense organs	rs10774679	OAS3	12	113374748	C	T	T	1.00982	0.00687758	0.996303	1.02353	0.155176	0.838056	1	340138	56538	0.075824	4.6954e-12	COVID-19 Hospitalized	UPSTREAM_GENE_VARIANT	EUR
287.31	Primary thrombocytopenia	hematopoietic	rs12660421	FOXP4-AS1	6	41488378	G	A	A	1.22824	0.144626	0.925076	1.63076	0.155177	0.838056	1	443393	1324	0.35506	1.1424e-09	COVID-19 Critically ill	DOWNSTREAM_GENE_VARIANT	EUR
275.11	Hereditary hemochromatosis	hematopoietic	rs147812915	KAT7	17	47858295	C	T	T	1.18011	0.116507	0.939189	1.48284	0.15518	0.838056	1	444591	1113	0.23438	1.0943e-07	COVID-19 Critically ill	INTERGENIC_VARIANT	EUR
686.3	Pilonidal cyst	dermatologic	rs35508621	LZTFL1	3	45880481	T	C	C	1.10641	0.0711422	0.962413	1.27196	0.15519	0.83807	1	443470	1364	0.38931	6.0917e-89	COVID-19 Hospitalized	CODING_TRANSCRIPT_INTRON_VARIANT	EUR
276	Disorders of fluid, electrolyte, and acid-base balance	endocrine/metabolic	rs11234800	ME3	11	86479407	G	C	C	0.98801	0.00848644	0.971712	1.00458	0.155205	0.838108	1	328463	69784	-0.077173	3.0702e-06	COVID-19 Hospitalized	INTERGENIC_VARIANT	EUR
710	Osteomyelitis, periostitis, and other infections involving bone	musculoskeletal	rs77534576	DLX4	17	47940666	C	T	T	1.08027	0.0543247	0.971161	1.20164	0.155229	0.838108	1	432352	9472	0.20794	1.7585e-10	COVID-19 Hospitalized	INTERGENIC_VARIANT	EUR
411.9	Other acute and subacute forms of ischemic heart disease	circulatory system	rs9501257	HLA-DPB1	6	33055355	A	G	G	1.1005	0.0673803	0.964355	1.25587	0.155232	0.838108	1	440158	1226	0.17269	4.1339e-08	COVID-19 Critically ill	THREE_PRIME_UTR_EXON_VARIANT	EUR
1012	NA	NA	rs10129899	LINC00637	14	104330432	C	A	A	0.928517	0.052183	0.838246	1.02851	0.155233	0.838108	1	442839	824	-0.057002	2.1916e-06	COVID-19 Hospitalized	INTERGENIC_VARIANT	EUR
574	Cholelithiasis and cholecystitis	digestive	rs7671107	LOC101929161	4	25449225	G	A	A	0.981986	0.0127897	0.957676	1.00691	0.155234	0.838108	1	414004	21477	-0.064456	1.0803e-06	COVID-19 Hospitalized	INTERGENIC_VARIANT	EUR
290.2	Delirium due to conditions classified elsewhere	mental disorders	rs147812915	KAT7	17	47858295	C	T	T	1.08364	0.0565187	0.970009	1.21058	0.155255	0.838182	1	434028	5167	0.23438	1.0943e-07	COVID-19 Critically ill	INTERGENIC_VARIANT	EUR
318	Tobacco use disorder	mental disorders	rs9896243	NSF	17	44826056	C	G	G	0.991645	0.0059039	0.980236	1.00319	0.155264	0.838188	1	257264	143442	-0.13155	3.2234e-08	COVID-19 Critically ill	CODING_TRANSCRIPT_INTRON_VARIANT	EUR
288.11	Neutropenia	hematopoietic	rs12809318	FBRSL1	12	133140840	T	C	C	1.03421	0.0236663	0.987329	1.08331	0.155271	0.838188	1	438702	3855	-0.062781	9.5289e-09	COVID-19 Hospitalized	CODING_TRANSCRIPT_INTRON_VARIANT	EUR
528.11	Stomatitis and mucositis (ulcerative)	digestive	rs581342	LMNA	1	156095466	T	C	C	1.2616	0.163526	0.915643	1.73826	0.155306	0.8383	1	444515	236	0.090245	2.6355e-07	COVID-19 Hospitalized	CODING_TRANSCRIPT_INTRON_VARIANT	EUR
871.3	Open wound of foot except toe(s) alone	injuries & poisonings	rs505922	ABO	9	136149229	T	C	C	1.03323	0.0230027	0.987679	1.08088	0.15531	0.8383	1	435118	4260	-0.099884	2.0889e-20	COVID-19 Hospitalized	CODING_TRANSCRIPT_INTRON_VARIANT	EUR
275.6	Hypercalcemia	endocrine/metabolic	rs915823	TMPRSS2	21	42851454	A	C	C	1.03722	0.0257152	0.986236	1.09083	0.155314	0.8383	1	436094	5120	-0.066039	1.6687e-06	COVID-19 Hospitalized	CODING_TRANSCRIPT_INTRON_VARIANT	EUR
381.9	Otorrhea	sense organs	rs6869036	MGAT1	5	180223327	C	T	T	1.23283	0.1473	0.923678	1.64545	0.155322	0.838303	1	442806	936	0.25536	1.7578e-06	COVID-19 Critically ill	FIVE_PRIME_UTR_INTRON_VARIANT	EUR
751.1	Congenital anomalies of genital organs	congenital anomalies	rs9461128	TMEM14B	6	10753875	T	C	C	0.723117	0.228149	0.462389	1.13086	0.155338	0.83835	1	440977	1210	0.13046	3.4269e-06	COVID-19 Hospitalized	CODING_TRANSCRIPT_INTRON_VARIANT	EUR
681.7	Cellulitis and abscess of trunk	dermatologic	rs766826	ELF5	11	34528766	C	T	T	1.02785	0.0193312	0.989633	1.06754	0.155349	0.838369	1	428180	7211	-0.082134	1.155e-11	COVID-19 Hospitalized	CODING_TRANSCRIPT_INTRON_VARIANT	EUR
714.1	Rheumatoid arthritis	musculoskeletal	rs12660421	FOXP4-AS1	6	41488378	G	A	A	0.91775	0.0604104	0.815273	1.03311	0.155379	0.838491	1	431500	9933	0.35506	1.1424e-09	COVID-19 Critically ill	DOWNSTREAM_GENE_VARIANT	EUR
794	Abnormal results of other function studies (bladder, pancreas, placenta, spleen, etc)	symptoms	rs2924480	ELF5	11	34529831	T	C	C	1.07419	0.0503734	0.973203	1.18566	0.155393	0.838527	1	437441	1006	-0.11648	2.817e-07	COVID-19 Critically ill	CODING_TRANSCRIPT_INTRON_VARIANT	EUR
871.3	Open wound of foot except toe(s) alone	injuries & poisonings	rs62200027	CASC20	20	6469515	G	A	A	0.966455	0.0240177	0.922014	1.01304	0.155414	0.838553	1	435118	4260	-0.053006	3.3456e-06	COVID-19 Hospitalized,COVID-19 Critically ill	NON_CODING_TRANSCRIPT_INTRON_VARIANT	EUR
752.1	Neural tube defects	congenital anomalies	rs60869999	MYO1C	17	1390948	A	T	T	0.8506	0.113906	0.680406	1.06337	0.155438	0.838553	1	445399	230	0.059541	2.9039e-06	COVID-19 Hospitalized	CODING_TRANSCRIPT_INTRON_VARIANT	EUR
627.1	Postmenopausal bleeding	genitourinary	rs7605877	FOXI3	2	88559025	T	C	C	1.09189	0.0618888	0.967166	1.23271	0.155457	0.838553	1	443746	1361	-0.071053	3.3369e-06	COVID-19 Hospitalized	INTERGENIC_VARIANT	EUR
442	Other aneurysm	circulatory system	rs67959919	LZTFL1	3	45871908	G	A	A	0.973829	0.0186694	0.93884	1.01012	0.155473	0.838553	1	412076	23017	0.59355	1.6043e-80	COVID-19 Critically ill	CODING_TRANSCRIPT_INTRON_VARIANT	EUR
196	Radiotherapy	neoplasms	rs12567716	FOXD2	1	48197570	T	C	C	0.955217	0.0322555	0.896698	1.01756	0.155485	0.838553	1	439024	5415	-0.090753	1.4878e-06	COVID-19 Hospitalized	INTERGENIC_VARIANT	EUR
441	Vascular insufficiency of intestine	circulatory system	rs11234800	ME3	11	86479407	G	C	C	0.925393	0.0545872	0.831499	1.02989	0.155488	0.838553	1	442701	1437	-0.077173	3.0702e-06	COVID-19 Hospitalized	INTERGENIC_VARIANT	EUR
727.6	Rupture of tendon, nontraumatic	musculoskeletal	rs117169628	SLC22A31	16	89262657	G	A	A	1.02654	0.0184422	0.990098	1.06433	0.155493	0.838553	1	423395	13049	0.081201	5.77e-07	COVID-19 Hospitalized	SYNONYMOUS_VARIANT	EUR
714	Rheumatoid arthritis and other inflammatory polyarthropathies	musculoskeletal	rs721917	SFTPD	10	81706324	A	G	G	1.01846	0.0128805	0.993074	1.0445	0.155506	0.838553	1	425586	12826	0.055247	2.0819e-07	COVID-19 Hospitalized	SYNONYMOUS_VARIANT	EUR
306	Other mental disorder	mental disorders	rs11234800	ME3	11	86479407	G	C	C	1.01694	0.0118277	0.993638	1.04079	0.155511	0.838553	1	373804	31621	-0.077173	3.0702e-06	COVID-19 Hospitalized	INTERGENIC_VARIANT	EUR
198.2	Secondary malignancy of respiratory organs	neoplasms	rs11702230	LOC101928126	21	35377591	C	T	T	1.06099	0.0416837	0.977757	1.15131	0.155511	0.838553	1	441479	2830	0.099731	3.223e-09	COVID-19 Hospitalized	INTERGENIC_VARIANT	EUR
459.7	Blood vessel replaced	circulatory system	rs2277732	DPP9	19	4723670	C	A	A	0.949887	0.0361998	0.884827	1.01973	0.155535	0.838553	1	440590	2028	0.11697	6.1912e-22	COVID-19 Hospitalized,COVID-19 Critically ill	FIVE_PRIME_UTR_INTRON_VARIANT	EUR
250.24	Type 2 diabetes with neurological manifestations	endocrine/metabolic	rs9268576	HLA-DRA	6	32395641	T	C	C	0.979615	0.0145014	0.952164	1.00786	0.155539	0.838553	1	375236	54642	0.095134	9.9752e-07	COVID-19 Hospitalized	INTERGENIC_VARIANT	EUR
365	Glaucoma	sense organs	rs766826	ELF5	11	34528766	C	T	T	1.00941	0.00659813	0.996445	1.02255	0.155539	0.838553	1	348824	77649	-0.082134	1.155e-11	COVID-19 Hospitalized	CODING_TRANSCRIPT_INTRON_VARIANT	EUR
402	NA	NA	rs9268576	HLA-DRA	6	32395641	T	C	C	1.02865	0.0198914	0.989321	1.06955	0.155542	0.838553	1	384202	25072	0.095134	9.9752e-07	COVID-19 Hospitalized	INTERGENIC_VARIANT	EUR
301.2	Antisocial/borderline personality disorder	mental disorders	rs7579014	BCL11A	2	60707894	G	A	A	0.973249	0.0190924	0.937503	1.01036	0.155553	0.838553	1	435501	6807	-0.05629	1.2614e-06	COVID-19 Hospitalized	CODING_TRANSCRIPT_INTRON_VARIANT	EUR
276.42	Alkalosis	endocrine/metabolic	rs9268576	HLA-DRA	6	32395641	T	C	C	0.85113	0.113501	0.681371	1.06318	0.155561	0.838553	1	441622	840	0.095134	9.9752e-07	COVID-19 Hospitalized	INTERGENIC_VARIANT	EUR
994.2	Sepsis	injuries & poisonings	rs495828	ABO	9	136154867	G	T	T	1.02046	0.0142619	0.992331	1.04939	0.155562	0.838553	1	420077	14908	-0.13432	6.5649e-10	COVID-19 Critically ill	UPSTREAM_GENE_VARIANT	EUR
871.4	Open wound of toe(s)	injuries & poisonings	rs60305836	CDH8	16	61709381	A	C	C	1.07005	0.047674	0.974592	1.17485	0.155572	0.838553	1	439349	1952	0.086719	1.1846e-06	COVID-19 Hospitalized	CODING_TRANSCRIPT_INTRON_VARIANT	EUR
440	Atherosclerosis	circulatory system	rs11085727	TYK2	19	10466123	C	T	T	0.983696	0.0115758	0.961629	1.00627	0.155577	0.838553	1	403825	19592	0.17253	2.3333e-18	COVID-19 Critically ill,COVID-19 Hospitalized	CODING_TRANSCRIPT_INTRON_VARIANT	EUR
960	Poisoning by antibiotics	injuries & poisonings	rs13050728	IFNAR2	21	34615210	T	C	C	0.955963	0.0317134	0.898352	1.01727	0.155581	0.838553	1	437278	2338	-0.10657	4.0686e-21	COVID-19 Hospitalized,COVID-19 Critically ill	CODING_TRANSCRIPT_INTRON_VARIANT	EUR
622.1	Polyp of corpus uteri	genitourinary	rs111837807	CCHCR1	6	31121232	T	C	C	1.19607	0.126079	0.934196	1.53135	0.155586	0.838553	1	445165	350	0.20363	2.152e-11	COVID-19 Critically ill,COVID-19 Hospitalized	CODING_TRANSCRIPT_INTRON_VARIANT	EUR
783.1	Postprocedural fever	symptoms	rs12259804	PLEKHS1	10	115573378	T	C	C	0.678378	0.273263	0.397073	1.15897	0.155588	0.838553	1	444274	238	-0.27547	4.8674e-08	COVID-19 Critically ill	INTERGENIC_VARIANT	EUR
559	Ileostomy status	digestive	rs8052423	SLC22A31	16	89269178	G	T	T	0.929714	0.0513206	0.840747	1.0281	0.155592	0.838553	1	443674	1712	0.13037	1.0019e-06	COVID-19 Critically ill	UPSTREAM_GENE_VARIANT	EUR
327.71	Restless legs syndrome	neurological	rs1405655	NR1H2	19	50882619	T	C	C	1.01924	0.0134225	0.992779	1.04641	0.155592	0.838553	1	424755	14057	0.075181	1.1208e-11	COVID-19 Hospitalized,COVID-19 Critically ill	CODING_TRANSCRIPT_INTRON_VARIANT	EUR
500.2	Pneumoconiosis	respiratory	rs13050728	IFNAR2	21	34615210	T	C	C	0.952122	0.0345501	0.889782	1.01883	0.155596	0.838553	1	442484	1976	-0.10657	4.0686e-21	COVID-19 Hospitalized,COVID-19 Critically ill	CODING_TRANSCRIPT_INTRON_VARIANT	EUR
427.2	Atrial fibrillation and flutter	circulatory system	rs10086829	COL14A1	8	121149129	G	A	A	1.01091	0.00764302	0.995882	1.02617	0.155601	0.838553	1	365020	68323	-0.097352	3.8599e-06	COVID-19 Critically ill	FIVE_PRIME_UTR_INTRON_VARIANT	EUR
480.11	Pneumococcal pneumonia	respiratory	rs915823	TMPRSS2	21	42851454	A	C	C	0.939678	0.0438155	0.862349	1.02394	0.155606	0.838553	1	439168	1837	-0.066039	1.6687e-06	COVID-19 Hospitalized	CODING_TRANSCRIPT_INTRON_VARIANT	EUR
427.7	Tachycardia NOS	circulatory system	rs7579014	BCL11A	2	60707894	G	A	A	0.980902	0.0135796	0.955139	1.00736	0.155622	0.838553	1	408533	13267	-0.05629	1.2614e-06	COVID-19 Hospitalized	CODING_TRANSCRIPT_INTRON_VARIANT	EUR
530.11	GERD	digestive	rs35705950	MUC5B	11	1241221	G	T	T	1.01042	0.00729694	0.996067	1.02497	0.155623	0.838553	1	241626	166254	-0.11177	1.2224e-08	COVID-19 Hospitalized,COVID-19 Critically ill	UPSTREAM_GENE_VARIANT	EUR
276.13	Hyperpotassemia	endocrine/metabolic	rs505922	ABO	9	136149229	T	C	C	1.01762	0.0123009	0.993379	1.04245	0.155626	0.838553	1	412938	15495	-0.099884	2.0889e-20	COVID-19 Hospitalized	CODING_TRANSCRIPT_INTRON_VARIANT	EUR
602.3	Dysplasia of prostate	genitourinary	rs2277732	DPP9	19	4723670	C	A	A	0.92917	0.0517378	0.839568	1.02833	0.15563	0.838553	1	443119	1009	0.11697	6.1912e-22	COVID-19 Hospitalized,COVID-19 Critically ill	FIVE_PRIME_UTR_INTRON_VARIANT	EUR
189.11	Malignant neoplasm of kidney, except pelvis	neoplasms	rs111783124	LOC101928126	21	35362848	G	A	A	1.04168	0.0287603	0.984588	1.10209	0.155635	0.838553	1	439039	5406	0.13532	2.1558e-07	COVID-19 Critically ill	INTERGENIC_VARIANT	EUR
738.4	Acquired spondylolisthesis	musculoskeletal	rs60305836	CDH8	16	61709381	A	C	C	0.954744	0.032617	0.895619	1.01777	0.155646	0.838573	1	433955	4601	0.086719	1.1846e-06	COVID-19 Hospitalized	CODING_TRANSCRIPT_INTRON_VARIANT	EUR
331	Other cerebral degenerations	neurological	rs2924480	ELF5	11	34529831	T	C	C	0.951284	0.0351783	0.887905	1.01919	0.155695	0.838797	1	438358	2112	-0.11648	2.817e-07	COVID-19 Critically ill	CODING_TRANSCRIPT_INTRON_VARIANT	EUR
345.12	Partial epilepsy	neurological	rs7671107	LOC101929161	4	25449225	G	A	A	1.04476	0.030844	0.983472	1.10987	0.155713	0.838854	1	439709	3639	-0.064456	1.0803e-06	COVID-19 Hospitalized	INTERGENIC_VARIANT	EUR
362.6	Peripheral retinal degenerations	sense organs	rs9577395	ATP11A	13	113534984	C	G	G	0.97039	0.0211739	0.930943	1.01151	0.155741	0.838917	1	429171	7055	0.064829	8.6068e-07	COVID-19 Hospitalized,COVID-19 Critically ill	CODING_TRANSCRIPT_INTRON_VARIANT	EUR
695.1	Toxic erythema	dermatologic	rs147812915	KAT7	17	47858295	C	T	T	1.39884	0.236448	0.880044	2.22348	0.155743	0.838917	1	445161	238	0.23438	1.0943e-07	COVID-19 Critically ill	INTERGENIC_VARIANT	EUR
707.2	Chronic ulcer of leg or foot	dermatologic	rs6869036	MGAT1	5	180223327	C	T	T	0.945863	0.0392084	0.875899	1.02142	0.155747	0.838917	1	420294	17075	0.25536	1.7578e-06	COVID-19 Critically ill	FIVE_PRIME_UTR_INTRON_VARIANT	EUR
375.2	Epiphora	sense organs	rs76423999	SLC12A7	5	1098067	T	A	A	0.892556	0.0800781	0.762909	1.04423	0.155769	0.838928	1	441721	1719	0.18412	3.8813e-07	COVID-19 Critically ill	CODING_TRANSCRIPT_INTRON_VARIANT	EUR
527.2	Sialoadenitis	digestive	rs7960611	CLEC1A	12	10230416	G	A	A	1.09394	0.0632573	0.966385	1.23834	0.155773	0.838928	1	441857	1553	-0.1584	3.3086e-07	COVID-19 Critically ill	CODING_TRANSCRIPT_INTRON_VARIANT	EUR
561.2	NA	NA	rs1453205	LOC101928196	2	19901073	C	T	T	1.02882	0.0200143	0.98924	1.06998	0.155775	0.838928	1	427311	5412	0.096992	3.6368e-06	COVID-19 Critically ill	INTERGENIC_VARIANT	EUR
694.1	Vitiligo	dermatologic	rs72711165	TMEM65	8	125336564	T	C	C	1.27507	0.1712	0.911609	1.78344	0.155782	0.838928	1	444051	1206	0.18279	6.0907e-07	COVID-19 Hospitalized	CODING_TRANSCRIPT_INTRON_VARIANT	EUR
190	Cancer of eye	neoplasms	rs467843	TRAPPC13	5	64945715	A	G	G	0.918581	0.0598321	0.816937	1.03287	0.155786	0.838928	1	444282	679	-0.089724	1.7259e-06	COVID-19 Critically ill	CODING_TRANSCRIPT_INTRON_VARIANT	EUR
562	Diverticulosis and diverticulitis	digestive	rs7960611	CLEC1A	12	10230416	G	A	A	0.984386	0.0110883	0.963224	1.00601	0.155823	0.839087	1	332013	57260	-0.1584	3.3086e-07	COVID-19 Critically ill	CODING_TRANSCRIPT_INTRON_VARIANT	EUR
376	Disorders of the orbit	sense organs	rs12259804	PLEKHS1	10	115573378	T	C	C	0.718766	0.232681	0.455542	1.13409	0.155843	0.839102	1	444850	316	-0.27547	4.8674e-08	COVID-19 Critically ill	INTERGENIC_VARIANT	EUR
560	Intestinal obstruction without mention of hernia	digestive	rs9577395	ATP11A	13	113534984	C	G	G	1.02641	0.0183691	0.990115	1.06404	0.155856	0.839102	1	426346	9194	0.064829	8.6068e-07	COVID-19 Hospitalized,COVID-19 Critically ill	CODING_TRANSCRIPT_INTRON_VARIANT	EUR
323	Encephalitis	neurological	rs11085727	TYK2	19	10466123	C	T	T	0.905101	0.0702626	0.788659	1.03873	0.155872	0.839102	1	444790	523	0.17253	2.3333e-18	COVID-19 Critically ill,COVID-19 Hospitalized	CODING_TRANSCRIPT_INTRON_VARIANT	EUR
214.1	Lipoma of skin and subcutaneous tissue	neoplasms	rs915823	TMPRSS2	21	42851454	A	C	C	0.968584	0.0224936	0.92681	1.01224	0.155876	0.839102	1	429395	6976	-0.066039	1.6687e-06	COVID-19 Hospitalized	CODING_TRANSCRIPT_INTRON_VARIANT	EUR
079.9	Viremia, NOS	infectious diseases	rs2284028	NCF4	22	37265172	A	C	C	0.389858	0.663802	0.10614	1.43198	0.155882	0.839102	1	442416	277	0.31271	4.1737e-06	COVID-19 Critically ill	CODING_TRANSCRIPT_INTRON_VARIANT	EUR
558	Noninfectious gastroenteritis	digestive	rs6869036	MGAT1	5	180223327	C	T	T	1.06149	0.0420538	0.977509	1.15269	0.155883	0.839102	1	408460	13370	0.25536	1.7578e-06	COVID-19 Critically ill	FIVE_PRIME_UTR_INTRON_VARIANT	EUR
415.1	Acute pulmonary heart disease	circulatory system	rs9461128	TMEM14B	6	10753875	T	C	C	1.10558	0.0707332	0.962461	1.26999	0.155887	0.839102	1	432568	10022	0.13046	3.4269e-06	COVID-19 Hospitalized	CODING_TRANSCRIPT_INTRON_VARIANT	EUR
706.1	Acne	dermatologic	rs72711165	TMEM65	8	125336564	T	C	C	1.12835	0.0850966	0.95501	1.33314	0.155897	0.839102	1	432316	5604	0.18279	6.0907e-07	COVID-19 Hospitalized	CODING_TRANSCRIPT_INTRON_VARIANT	EUR
368.3	Anisometropia	sense organs	rs12809318	FBRSL1	12	133140840	T	C	C	1.03694	0.0255612	0.986268	1.09021	0.155898	0.839102	1	434702	3305	-0.062781	9.5289e-09	COVID-19 Hospitalized	CODING_TRANSCRIPT_INTRON_VARIANT	EUR
117.2	Coccidioidomycosis	infectious diseases	rs9461128	TMEM14B	6	10753875	T	C	C	0.410557	0.627373	0.120048	1.40409	0.1559	0.839102	1	445456	255	0.13046	3.4269e-06	COVID-19 Hospitalized	CODING_TRANSCRIPT_INTRON_VARIANT	EUR
523.32	Chronic periodontitis	digestive	rs76073397	MIR548H2	16	11386452	T	C	C	1.02787	0.0193751	0.989572	1.06766	0.155922	0.839176	1	414476	18864	0.14454	9.6663e-07	COVID-19 Critically ill,COVID-19 Hospitalized	INTERGENIC_VARIANT	EUR
427.42	Cardiac arrest	circulatory system	rs9461128	TMEM14B	6	10753875	T	C	C	1.25528	0.160238	0.916952	1.71845	0.155931	0.839176	1	441598	1715	0.13046	3.4269e-06	COVID-19 Hospitalized	CODING_TRANSCRIPT_INTRON_VARIANT	EUR
562	Diverticulosis and diverticulitis	digestive	rs77534576	DLX4	17	47940666	C	T	T	1.03552	0.0246024	0.986776	1.08668	0.155936	0.839176	1	332013	57260	0.20794	1.7585e-10	COVID-19 Hospitalized	INTERGENIC_VARIANT	EUR
338.2	Chronic pain	neurological	rs721917	SFTPD	10	81706324	A	G	G	1.01008	0.00706805	0.996183	1.02417	0.155945	0.839185	1	358858	47524	0.055247	2.0819e-07	COVID-19 Hospitalized	SYNONYMOUS_VARIANT	EUR
291	Other specified nonpsychotic and/or transient mental disorders	mental disorders	rs117169628	SLC22A31	16	89262657	G	A	A	0.965681	0.0246131	0.920202	1.01341	0.155954	0.839186	1	424518	7512	0.081201	5.77e-07	COVID-19 Hospitalized	SYNONYMOUS_VARIANT	EUR
426	Cardiac conduction disorders	circulatory system	rs2284028	NCF4	22	37265172	A	C	C	1.05287	0.0363105	0.980542	1.13053	0.15596	0.839186	1	339932	61619	0.31271	4.1737e-06	COVID-19 Critically ill	CODING_TRANSCRIPT_INTRON_VARIANT	EUR
112	Candidiasis	infectious diseases	rs1453205	LOC101928196	2	19901073	C	T	T	0.97652	0.0167471	0.944987	1.0091	0.15597	0.8392	1	422272	7774	0.096992	3.6368e-06	COVID-19 Critically ill	INTERGENIC_VARIANT	EUR
396	Abnormal heart sounds	circulatory system	rs8080583	KANSL1	17	44162597	C	A	A	1.02171	0.0151398	0.991838	1.05248	0.156	0.839297	1	415801	12909	-0.12662	2.0785e-08	COVID-19 Critically ill	CODING_TRANSCRIPT_INTRON_VARIANT	EUR
379.5	Disorders of iris and ciliary body	sense organs	rs7089827	TFAM	10	60157611	C	T	T	1.05674	0.0389024	0.979161	1.14046	0.156003	0.839297	1	436362	4254	-0.14471	2.0338e-06	COVID-19 Critically ill	THREE_PRIME_UTR_EXON_VARIANT	EUR
939	Atopic/contact dermatitis due to other or unspecified	dermatologic	rs60869999	MYO1C	17	1390948	A	T	T	0.989527	0.00742177	0.975237	1.00403	0.156022	0.839339	1	327017	62067	0.059541	2.9039e-06	COVID-19 Hospitalized	CODING_TRANSCRIPT_INTRON_VARIANT	EUR
830	Dislocation	injuries & poisonings	rs1405655	NR1H2	19	50882619	T	C	C	1.01883	0.0131494	0.992906	1.04543	0.156026	0.839339	1	418949	14631	0.075181	1.1208e-11	COVID-19 Hospitalized,COVID-19 Critically ill	CODING_TRANSCRIPT_INTRON_VARIANT	EUR
574.1	Cholelithiasis	digestive	rs9501257	HLA-DPB1	6	33055355	A	G	G	1.02719	0.0189148	0.989811	1.06599	0.156033	0.839339	1	418262	17048	0.17269	4.1339e-08	COVID-19 Critically ill	THREE_PRIME_UTR_EXON_VARIANT	EUR
426.21	First degree AV block	circulatory system	rs11234800	ME3	11	86479407	G	C	C	1.03966	0.0274191	0.985262	1.09706	0.156061	0.839342	1	431670	5366	-0.077173	3.0702e-06	COVID-19 Hospitalized	INTERGENIC_VARIANT	EUR
241.2	Nontoxic multinodular goiter	endocrine/metabolic	rs60869999	MYO1C	17	1390948	A	T	T	1.03397	0.0235491	0.987328	1.08281	0.156068	0.839342	1	437737	5178	0.059541	2.9039e-06	COVID-19 Hospitalized	CODING_TRANSCRIPT_INTRON_VARIANT	EUR
302	Sexual and gender identity disorders	mental disorders	rs77534576	DLX4	17	47940666	C	T	T	1.10359	0.0694949	0.963065	1.26463	0.156069	0.839342	1	432796	5611	0.20794	1.7585e-10	COVID-19 Hospitalized	INTERGENIC_VARIANT	EUR
300.11	Generalized anxiety disorder	mental disorders	rs35508621	LZTFL1	3	45880481	T	C	C	0.976912	0.0164685	0.945883	1.00896	0.156073	0.839342	1	398538	31032	0.38931	6.0917e-89	COVID-19 Hospitalized	CODING_TRANSCRIPT_INTRON_VARIANT	EUR
441.1	Acute vascular insufficiency of intestine	circulatory system	rs7579014	BCL11A	2	60707894	G	A	A	1.09675	0.065107	0.965354	1.24602	0.156077	0.839342	1	444451	574	-0.05629	1.2614e-06	COVID-19 Hospitalized	CODING_TRANSCRIPT_INTRON_VARIANT	EUR
452.2	Deep vein thrombosis [DVT]	circulatory system	rs9577395	ATP11A	13	113534984	C	G	G	0.978417	0.0153831	0.949358	1.00837	0.156078	0.839342	1	425877	13567	0.064829	8.6068e-07	COVID-19 Hospitalized,COVID-19 Critically ill	CODING_TRANSCRIPT_INTRON_VARIANT	EUR
350	Abnormal movement	neurological	rs117169628	SLC22A31	16	89262657	G	A	A	0.987869	0.00860514	0.971348	1.00467	0.15609	0.839367	1	325382	75084	0.081201	5.77e-07	COVID-19 Hospitalized	SYNONYMOUS_VARIANT	EUR
289.3	Personal history of diseases of blood and blood-forming organs	hematopoietic	rs35508621	LZTFL1	3	45880481	T	C	C	0.768615	0.185554	0.534275	1.10574	0.156113	0.839427	1	444357	268	0.38931	6.0917e-89	COVID-19 Hospitalized	CODING_TRANSCRIPT_INTRON_VARIANT	EUR
747	Cardiac and circulatory congenital anomalies	congenital anomalies	rs75505823	LRP1	12	57540956	G	T	T	0.924496	0.0553548	0.829443	1.03044	0.156118	0.839427	1	434925	4121	-0.20852	3.0745e-06	COVID-19 Critically ill	CODING_TRANSCRIPT_INTRON_VARIANT	EUR
286.1	Congenital coagulation defects	hematopoietic	rs10774679	OAS3	12	113374748	C	T	T	0.929632	0.051449	0.840461	1.02826	0.156126	0.839427	1	444466	840	0.075824	4.6954e-12	COVID-19 Hospitalized	UPSTREAM_GENE_VARIANT	EUR
840.2	Rotator cuff (capsule) sprain	injuries & poisonings	rs7579014	BCL11A	2	60707894	G	A	A	0.977645	0.0159417	0.947571	1.00867	0.156136	0.839427	1	426899	9496	-0.05629	1.2614e-06	COVID-19 Hospitalized	CODING_TRANSCRIPT_INTRON_VARIANT	EUR
426.31	Right bundle branch block	circulatory system	rs7671107	LOC101929161	4	25449225	G	A	A	0.967804	0.023076	0.925007	1.01258	0.156145	0.839427	1	430538	6329	-0.064456	1.0803e-06	COVID-19 Hospitalized	INTERGENIC_VARIANT	EUR
376	Disorders of the orbit	sense organs	rs7560588	BCL11A	2	60727416	G	A	A	1.14199	0.0936257	0.950536	1.37201	0.156151	0.839427	1	444850	316	-0.12371	2.3396e-07	COVID-19 Critically ill	CODING_TRANSCRIPT_INTRON_VARIANT	EUR
286.8	Hypercoagulable state	hematopoietic	rs7579014	BCL11A	2	60707894	G	A	A	1.0458	0.0315798	0.983034	1.11258	0.156161	0.839427	1	441891	2427	-0.05629	1.2614e-06	COVID-19 Hospitalized	CODING_TRANSCRIPT_INTRON_VARIANT	EUR
613.7	Other signs and symptoms in breast	genitourinary	rs76423999	SLC12A7	5	1098067	T	A	A	0.85992	0.106421	0.698027	1.05936	0.156161	0.839427	1	442162	998	0.18412	3.8813e-07	COVID-19 Critically ill	CODING_TRANSCRIPT_INTRON_VARIANT	EUR
255.12	Hyperaldosteronism	endocrine/metabolic	rs4830964	.	23	15515319	C	G	G	0.93877	0.0445565	0.860266	1.02444	0.156168	0.839427	1	444982	659	0.046578	2.9701e-06	COVID-19 Hospitalized	SEQUENCE_VARIANT	EUR
793	NA	NA	rs1405655	NR1H2	19	50882619	T	C	C	1.05118	0.035197	0.981106	1.12625	0.156187	0.839489	1	435256	1954	0.075181	1.1208e-11	COVID-19 Hospitalized,COVID-19 Critically ill	CODING_TRANSCRIPT_INTRON_VARIANT	EUR
585.32	End stage renal disease	genitourinary	rs76423999	SLC12A7	5	1098067	T	A	A	1.06254	0.042784	0.977076	1.15548	0.156216	0.839605	1	438520	5305	0.18412	3.8813e-07	COVID-19 Critically ill	CODING_TRANSCRIPT_INTRON_VARIANT	EUR
395.4	Nonrheumatic pulmonary valve disorders	circulatory system	rs12660421	FOXP4-AS1	6	41488378	G	A	A	0.505486	0.481167	0.196851	1.29801	0.156227	0.839622	1	443621	236	0.35506	1.1424e-09	COVID-19 Critically ill	DOWNSTREAM_GENE_VARIANT	EUR
580.12	Non-proliferative glomerulonephritis	genitourinary	rs2924480	ELF5	11	34529831	T	C	C	1.10424	0.0699379	0.962796	1.26647	0.156234	0.839622	1	445083	520	-0.11648	2.817e-07	COVID-19 Critically ill	CODING_TRANSCRIPT_INTRON_VARIANT	EUR
270.32	Paraproteinemia	endocrine/metabolic	rs1878527	ANKRD30BL	2	133056313	T	C	C	0.958255	0.0300757	0.903401	1.01644	0.156248	0.839647	1	440972	3764	-0.077457	2.0215e-06	COVID-19 Hospitalized	INTERGENIC_VARIANT	EUR
174.11	Malignant neoplasm of female breast	neoplasms	rs11702230	LOC101928126	21	35377591	C	T	T	0.927242	0.0532812	0.835296	1.02931	0.156258	0.839647	1	443366	2044	0.099731	3.223e-09	COVID-19 Hospitalized	INTERGENIC_VARIANT	EUR
286.1	Congenital coagulation defects	hematopoietic	rs6869036	MGAT1	5	180223327	C	T	T	1.24413	0.154074	0.919853	1.68273	0.156265	0.839647	1	444466	840	0.25536	1.7578e-06	COVID-19 Critically ill	FIVE_PRIME_UTR_INTRON_VARIANT	EUR
509.3	Pulmonary insufficiency or respiratory failure following trauma and surgery	respiratory	rs9501257	HLA-DPB1	6	33055355	A	G	G	1.08395	0.0568625	0.969637	1.21175	0.156272	0.839647	1	440403	1745	0.17269	4.1339e-08	COVID-19 Critically ill	THREE_PRIME_UTR_EXON_VARIANT	EUR
365	Glaucoma	sense organs	rs10774671	OAS1	12	113357193	G	A	A	1.00852	0.0059853	0.99676	1.02042	0.156278	0.839647	1	348824	77649	0.12569	3.6032e-11	COVID-19 Critically ill	SPLICE_ACCEPTOR_VARIANT	EUR
767	Cervicocranial/Cervicobrachial syndrome	symptoms	rs76423999	SLC12A7	5	1098067	T	A	A	1.19096	0.123269	0.935339	1.51643	0.156283	0.839647	1	444714	569	0.18412	3.8813e-07	COVID-19 Critically ill	CODING_TRANSCRIPT_INTRON_VARIANT	EUR
440.21	Atherosclerosis of native arteries of the extremities with ulceration or gangrene	circulatory system	rs1250993	LOC101929525	10	81399565	C	G	G	0.954795	0.0326307	0.895643	1.01785	0.1563	0.839653	1	441162	2598	0.12403	5.3767e-08	COVID-19 Critically ill	INTERGENIC_VARIANT	EUR
394.1	Mitral valve stenosis and aortic valve stenosis	circulatory system	rs67959919	LZTFL1	3	45871908	G	A	A	0.903656	0.0714654	0.785546	1.03952	0.15632	0.839653	1	440241	1520	0.59355	1.6043e-80	COVID-19 Critically ill	CODING_TRANSCRIPT_INTRON_VARIANT	EUR
571.8	Liver abscess and sequelae of chronic liver disease	digestive	rs111837807	CCHCR1	6	31121232	T	C	C	0.945043	0.0398747	0.873998	1.02186	0.156322	0.839653	1	438114	4510	0.20363	2.152e-11	COVID-19 Critically ill,COVID-19 Hospitalized	CODING_TRANSCRIPT_INTRON_VARIANT	EUR
574.11	Cholelithiasis with acute cholecystitis	digestive	rs13050728	IFNAR2	21	34615210	T	C	C	0.947336	0.0381657	0.879058	1.02092	0.156328	0.839653	1	441709	1616	-0.10657	4.0686e-21	COVID-19 Hospitalized,COVID-19 Critically ill	CODING_TRANSCRIPT_INTRON_VARIANT	EUR
371.3	Inflammation of eyelids	sense organs	rs76073397	MIR548H2	16	11386452	T	C	C	1.01959	0.0136858	0.992604	1.04731	0.15633	0.839653	1	368351	40905	0.14454	9.6663e-07	COVID-19 Critically ill,COVID-19 Hospitalized	INTERGENIC_VARIANT	EUR
253.7	Other disorders of neurohypophysis	endocrine/metabolic	rs8052423	SLC22A31	16	89269178	G	T	T	0.883399	0.0874626	0.744233	1.04859	0.156337	0.839653	1	444099	605	0.13037	1.0019e-06	COVID-19 Critically ill	UPSTREAM_GENE_VARIANT	EUR
374	Other disorders of eyelids	sense organs	rs111837807	CCHCR1	6	31121232	T	C	C	0.97898	0.0149875	0.95064	1.00816	0.156345	0.839653	1	392601	33255	0.20363	2.152e-11	COVID-19 Critically ill,COVID-19 Hospitalized	CODING_TRANSCRIPT_INTRON_VARIANT	EUR
420.22	Chronic pericarditis	circulatory system	rs13179014	SPEF2	5	35693227	A	C	C	0.87395	0.0950516	0.725402	1.05292	0.156349	0.839653	1	445082	277	-0.061249	6.1057e-07	COVID-19 Hospitalized	CODING_TRANSCRIPT_INTRON_VARIANT	EUR
741.1	Ankylosis of joint	musculoskeletal	rs117169628	SLC22A31	16	89262657	G	A	A	1.12579	0.0835892	0.955665	1.3262	0.156351	0.839653	1	444208	574	0.081201	5.77e-07	COVID-19 Hospitalized	SYNONYMOUS_VARIANT	EUR
613.7	Other signs and symptoms in breast	genitourinary	rs12567716	FOXD2	1	48197570	T	C	C	1.10593	0.0710348	0.962191	1.27113	0.156372	0.839694	1	442162	998	-0.090753	1.4878e-06	COVID-19 Hospitalized	INTERGENIC_VARIANT	EUR
246	Other disorders of thyroid	endocrine/metabolic	rs6869036	MGAT1	5	180223327	C	T	T	0.884679	0.0864497	0.746792	1.04803	0.156376	0.839694	1	436343	3603	0.25536	1.7578e-06	COVID-19 Critically ill	FIVE_PRIME_UTR_INTRON_VARIANT	EUR
174	Breast cancer	neoplasms	rs2277732	DPP9	19	4723670	C	A	A	0.953003	0.0339625	0.891632	1.0186	0.156381	0.839694	1	442407	2462	0.11697	6.1912e-22	COVID-19 Hospitalized,COVID-19 Critically ill	FIVE_PRIME_UTR_INTRON_VARIANT	EUR
578	Gastrointestinal hemorrhage	digestive	rs78313563	ESS2	22	19136365	G	A	A	1.05422	0.0372531	0.979988	1.13407	0.156389	0.839694	1	365437	45735	0.40873	6.5914e-07	COVID-19 Critically ill	UPSTREAM_GENE_VARIANT	EUR
153.2	Colon cancer	neoplasms	rs2277732	DPP9	19	4723670	C	A	A	0.975345	0.0176147	0.942247	1.00961	0.15642	0.839694	1	433315	8673	0.11697	6.1912e-22	COVID-19 Hospitalized,COVID-19 Critically ill	FIVE_PRIME_UTR_INTRON_VARIANT	EUR
260.3	Adult failure to thrive	endocrine/metabolic	rs35705950	MUC5B	11	1241221	G	T	T	1.05829	0.0399778	0.978534	1.14455	0.156431	0.839694	1	438858	3151	-0.11177	1.2224e-08	COVID-19 Hospitalized,COVID-19 Critically ill	UPSTREAM_GENE_VARIANT	EUR
741.3	Difficulty in walking	musculoskeletal	rs111837807	CCHCR1	6	31121232	T	C	C	1.02572	0.0179197	0.99032	1.06239	0.156441	0.839694	1	403553	21334	0.20363	2.152e-11	COVID-19 Critically ill,COVID-19 Hospitalized	CODING_TRANSCRIPT_INTRON_VARIANT	EUR
595	Hydronephrosis	genitourinary	rs7579014	BCL11A	2	60707894	G	A	A	1.02743	0.0190953	0.989688	1.06661	0.156445	0.839694	1	432697	6659	-0.05629	1.2614e-06	COVID-19 Hospitalized	CODING_TRANSCRIPT_INTRON_VARIANT	EUR
112	Candidiasis	infectious diseases	rs11085727	TYK2	19	10466123	C	T	T	1.02573	0.0179239	0.990317	1.0624	0.156445	0.839694	1	422272	7774	0.17253	2.3333e-18	COVID-19 Critically ill,COVID-19 Hospitalized	CODING_TRANSCRIPT_INTRON_VARIANT	EUR
250.21	Type 2 diabetes with ketoacidosis	endocrine/metabolic	rs622568	SEC61G	7	54647894	A	C	C	1.08395	0.0568836	0.96959	1.21179	0.156463	0.839694	1	443649	1079	0.11965	2.6006e-06	COVID-19 Critically ill	INTERGENIC_VARIANT	EUR
276.14	Hypopotassemia	endocrine/metabolic	rs76423999	SLC12A7	5	1098067	T	A	A	1.03182	0.0221024	0.988072	1.0775	0.156473	0.839694	1	401228	21147	0.18412	3.8813e-07	COVID-19 Critically ill	CODING_TRANSCRIPT_INTRON_VARIANT	EUR
792.1	Papanicolaou smear of cervix or vagina with atypical squamous cells	genitourinary	rs76423999	SLC12A7	5	1098067	T	A	A	1.12316	0.0819626	0.956476	1.31889	0.156473	0.839694	1	443241	1421	0.18412	3.8813e-07	COVID-19 Critically ill	CODING_TRANSCRIPT_INTRON_VARIANT	EUR
728	Disorders of muscle, ligament, and fascia	musculoskeletal	rs622568	SEC61G	7	54647894	A	C	C	0.927925	0.0527915	0.836714	1.02908	0.15649	0.839694	1	440748	1393	0.11965	2.6006e-06	COVID-19 Critically ill	INTERGENIC_VARIANT	EUR
798	Malaise and fatigue	symptoms	rs117169628	SLC22A31	16	89262657	G	A	A	0.987062	0.00919008	0.969442	1.005	0.156491	0.839694	1	326656	62733	0.081201	5.77e-07	COVID-19 Hospitalized	SYNONYMOUS_VARIANT	EUR
743.2	Pathologic fracture	musculoskeletal	rs581342	LMNA	1	156095466	T	C	C	1.05714	0.0392132	0.978932	1.14159	0.156495	0.839694	1	434725	4883	0.090245	2.6355e-07	COVID-19 Hospitalized	CODING_TRANSCRIPT_INTRON_VARIANT	EUR
372	Disorders of conjunctiva	sense organs	rs10774671	OAS1	12	113357193	G	A	A	1.02198	0.0153435	0.991703	1.05318	0.156496	0.839694	1	419555	9621	0.12569	3.6032e-11	COVID-19 Critically ill	SPLICE_ACCEPTOR_VARIANT	EUR
368.91	Psychophysical visual disturbances	sense organs	rs76073397	MIR548H2	16	11386452	T	C	C	1.15515	0.101791	0.946225	1.41021	0.156499	0.839694	1	443763	604	0.14454	9.6663e-07	COVID-19 Critically ill,COVID-19 Hospitalized	INTERGENIC_VARIANT	EUR
263	Other nutritional deficiency	endocrine/metabolic	rs60869999	MYO1C	17	1390948	A	T	T	1.09041	0.0610877	0.967372	1.22911	0.156502	0.839694	1	442340	746	0.059541	2.9039e-06	COVID-19 Hospitalized	CODING_TRANSCRIPT_INTRON_VARIANT	EUR
709.2	Sicca syndrome	dermatologic	rs766826	ELF5	11	34528766	C	T	T	0.927726	0.0529445	0.836283	1.02917	0.156503	0.839694	1	443194	977	-0.082134	1.155e-11	COVID-19 Hospitalized	CODING_TRANSCRIPT_INTRON_VARIANT	EUR
611	Abnormal findings on mammogram or breast exam	genitourinary	rs495828	ABO	9	136154867	G	T	T	1.02628	0.0183101	0.990106	1.06378	0.156507	0.839694	1	427273	11047	-0.13432	6.5649e-10	COVID-19 Critically ill	UPSTREAM_GENE_VARIANT	EUR
572	Ascites (non malignant)	digestive	rs1453205	LOC101928196	2	19901073	C	T	T	0.967511	0.0233112	0.924301	1.01274	0.156528	0.839724	1	438480	3949	0.096992	3.6368e-06	COVID-19 Critically ill	INTERGENIC_VARIANT	EUR
627.2	Symptomatic menopause	genitourinary	rs12660421	FOXP4-AS1	6	41488378	G	A	A	1.12377	0.082356	0.956256	1.32062	0.15653	0.839724	1	435233	7150	0.35506	1.1424e-09	COVID-19 Critically ill	DOWNSTREAM_GENE_VARIANT	EUR
522.5	Periapical abscess	digestive	rs9367106	LOC100505711	6	41483390	G	C	C	0.891169	0.0813235	0.759867	1.04516	0.156535	0.839724	1	427566	5280	0.20225	3.4038e-11	COVID-19 Hospitalized	INTERGENIC_VARIANT	EUR
556.1	Ulceration of intestine	digestive	rs7089827	TFAM	10	60157611	C	T	T	0.892528	0.0802525	0.762624	1.04456	0.156556	0.839724	1	441034	1135	-0.14471	2.0338e-06	COVID-19 Critically ill	THREE_PRIME_UTR_EXON_VARIANT	EUR
250.42	Other abnormal glucose	endocrine/metabolic	rs72711165	TMEM65	8	125336564	T	C	C	1.0583	0.0399987	0.978506	1.14461	0.156558	0.839724	1	382420	29645	0.18279	6.0907e-07	COVID-19 Hospitalized	CODING_TRANSCRIPT_INTRON_VARIANT	EUR
337.1	Peripheral autonomic neuropathy	neurological	rs9577395	ATP11A	13	113534984	C	G	G	1.0235	0.0163939	0.991134	1.05692	0.156558	0.839724	1	421110	11633	0.064829	8.6068e-07	COVID-19 Hospitalized,COVID-19 Critically ill	CODING_TRANSCRIPT_INTRON_VARIANT	EUR
270.2	Disorders of amino-acid metabolism	endocrine/metabolic	rs55654108	PDCL3P4	3	101425703	A	G	G	0.955614	0.032047	0.897437	1.01756	0.156571	0.839724	1	439545	2287	-0.05662	1.0636e-06	COVID-19 Hospitalized	INTERGENIC_VARIANT	EUR
709.7	Unspecified diffuse connective tissue disease	dermatologic	rs75505823	LRP1	12	57540956	G	T	T	0.75829	0.195306	0.51712	1.11194	0.156572	0.839724	1	445025	386	-0.20852	3.0745e-06	COVID-19 Critically ill	CODING_TRANSCRIPT_INTRON_VARIANT	EUR
963	Poisoning by primarily systemic agents	injuries & poisonings	rs67579710	THBS3	1	155173527	G	A	A	0.927469	0.0531512	0.835713	1.0293	0.156592	0.839758	1	440418	1937	-0.10348	1.0252e-09	COVID-19 Hospitalized	CODING_TRANSCRIPT_INTRON_VARIANT	EUR
255.12	Hyperaldosteronism	endocrine/metabolic	rs78313563	ESS2	22	19136365	G	A	A	1.44113	0.257956	0.869221	2.38933	0.156593	0.839758	1	444982	659	0.40873	6.5914e-07	COVID-19 Critically ill	UPSTREAM_GENE_VARIANT	EUR
283.1	Autoimmune hemolytic anemias	hematopoietic	rs5023077	FBRSL1	12	133141973	T	C	C	1.13851	0.0915735	0.951459	1.36234	0.156604	0.839777	1	445559	256	-0.090901	1.5172e-06	COVID-19 Critically ill	CODING_TRANSCRIPT_INTRON_VARIANT	EUR
338	Pain	neurological	rs111783124	LOC101928126	21	35362848	G	A	A	1.0132	0.00926068	0.99498	1.03176	0.156629	0.839822	1	327235	64750	0.13532	2.1558e-07	COVID-19 Critically ill	INTERGENIC_VARIANT	EUR
301	Personality disorders	mental disorders	rs4830964	.	23	15515319	C	G	G	0.987355	0.0089842	0.970121	1.00489	0.156632	0.839822	1	418297	18453	0.046578	2.9701e-06	COVID-19 Hospitalized	SEQUENCE_VARIANT	EUR
288.11	Neutropenia	hematopoietic	rs10086829	COL14A1	8	121149129	G	A	A	0.960866	0.0281839	0.909227	1.01544	0.156647	0.839822	1	438702	3855	-0.097352	3.8599e-06	COVID-19 Critically ill	FIVE_PRIME_UTR_INTRON_VARIANT	EUR
608	Other disorders of male genital organs	genitourinary	rs78313563	ESS2	22	19136365	G	A	A	0.896711	0.076969	0.771146	1.04272	0.156648	0.839822	1	419226	10914	0.40873	6.5914e-07	COVID-19 Critically ill	UPSTREAM_GENE_VARIANT	EUR
743.9	Osteopenia or other disorder of bone and cartilage	musculoskeletal	rs75505823	LRP1	12	57540956	G	T	T	0.961478	0.0277342	0.910609	1.01519	0.15665	0.839822	1	414111	17166	-0.20852	3.0745e-06	COVID-19 Critically ill	CODING_TRANSCRIPT_INTRON_VARIANT	EUR
516	Abnormal sputum	respiratory	rs13179014	SPEF2	5	35693227	A	C	C	0.968969	0.0222553	0.927612	1.01217	0.156657	0.839822	1	433408	4946	-0.061249	6.1057e-07	COVID-19 Hospitalized	CODING_TRANSCRIPT_INTRON_VARIANT	EUR
272.12	Hyperglyceridemia	endocrine/metabolic	rs9896243	NSF	17	44826056	C	G	G	1.01957	0.0136866	0.992586	1.04729	0.156695	0.839896	1	415020	16812	-0.13155	3.2234e-08	COVID-19 Critically ill	CODING_TRANSCRIPT_INTRON_VARIANT	EUR
333	Extrapyramidal disease and abnormal movement disorders	neurological	rs147812915	KAT7	17	47858295	C	T	T	0.958431	0.0299789	0.903739	1.01643	0.156701	0.839896	1	410690	21115	0.23438	1.0943e-07	COVID-19 Critically ill	INTERGENIC_VARIANT	EUR
411	Ischemic Heart Disease	circulatory system	rs60305836	CDH8	16	61709381	A	C	C	0.98926	0.00762453	0.974587	1.00415	0.156706	0.839896	1	279861	134832	0.086719	1.1846e-06	COVID-19 Hospitalized	CODING_TRANSCRIPT_INTRON_VARIANT	EUR
707.3	Chronic ulcer of unspecified site	dermatologic	rs11085727	TYK2	19	10466123	C	T	T	1.03225	0.0224116	0.987888	1.0786	0.156714	0.839896	1	433031	4883	0.17253	2.3333e-18	COVID-19 Critically ill,COVID-19 Hospitalized	CODING_TRANSCRIPT_INTRON_VARIANT	EUR
835	Internal derangement of knee	injuries & poisonings	rs12660421	FOXP4-AS1	6	41488378	G	A	A	0.943908	0.0407621	0.871431	1.02241	0.156721	0.839896	1	408569	21491	0.35506	1.1424e-09	COVID-19 Critically ill	DOWNSTREAM_GENE_VARIANT	EUR
564	Functional digestive disorders	digestive	rs1453205	LOC101928196	2	19901073	C	T	T	1.0137	0.00960614	0.99479	1.03296	0.156724	0.839896	1	391779	24992	0.096992	3.6368e-06	COVID-19 Critically ill	INTERGENIC_VARIANT	EUR
272.11	Hypercholesterolemia	endocrine/metabolic	rs7671107	LOC101929161	4	25449225	G	A	A	1.01142	0.00801984	0.995648	1.02745	0.156736	0.839896	1	349470	63395	-0.064456	1.0803e-06	COVID-19 Hospitalized	INTERGENIC_VARIANT	EUR
300.3	Obsessive-compulsive disorders	mental disorders	rs13050728	IFNAR2	21	34615210	T	C	C	1.0344	0.0238825	0.987095	1.08397	0.156754	0.839896	1	438993	4291	-0.10657	4.0686e-21	COVID-19 Hospitalized,COVID-19 Critically ill	CODING_TRANSCRIPT_INTRON_VARIANT	EUR
735.3	Hallux valgus (Bunion)	musculoskeletal	rs76423999	SLC12A7	5	1098067	T	A	A	0.963813	0.0260287	0.915876	1.01426	0.156755	0.839896	1	419202	15738	0.18412	3.8813e-07	COVID-19 Critically ill	CODING_TRANSCRIPT_INTRON_VARIANT	EUR
751.2	Congenital anomalies of urinary system	congenital anomalies	rs1878527	ANKRD30BL	2	133056313	T	C	C	0.966834	0.0238184	0.922736	1.01304	0.156756	0.839896	1	431815	6040	-0.077457	2.0215e-06	COVID-19 Hospitalized	INTERGENIC_VARIANT	EUR
571.6	Primary biliary cirrhosis	digestive	rs13050728	IFNAR2	21	34615210	T	C	C	1.14411	0.0950726	0.949604	1.37846	0.156758	0.839896	1	445468	276	-0.10657	4.0686e-21	COVID-19 Hospitalized,COVID-19 Critically ill	CODING_TRANSCRIPT_INTRON_VARIANT	EUR
351	Other peripheral nerve disorders	neurological	rs7605877	FOXI3	2	88559025	T	C	C	1.01289	0.00904318	0.995093	1.031	0.156774	0.839896	1	333092	77494	-0.071053	3.3369e-06	COVID-19 Hospitalized	INTERGENIC_VARIANT	EUR
627.21	Symptomatic artificial menopause	genitourinary	rs505922	ABO	9	136149229	T	C	C	0.87822	0.0917086	0.733738	1.05115	0.156781	0.839896	1	445097	285	-0.099884	2.0889e-20	COVID-19 Hospitalized	CODING_TRANSCRIPT_INTRON_VARIANT	EUR
155	Cancer of liver and intrahepatic bile duct	neoplasms	rs75505823	LRP1	12	57540956	G	T	T	1.09026	0.0610278	0.967347	1.22879	0.156781	0.839896	1	441767	2984	-0.20852	3.0745e-06	COVID-19 Critically ill	CODING_TRANSCRIPT_INTRON_VARIANT	EUR
521.1	Dental caries	digestive	rs7605877	FOXI3	2	88559025	T	C	C	1.01281	0.00899055	0.995121	1.03082	0.156782	0.839896	1	344443	78725	-0.071053	3.3369e-06	COVID-19 Hospitalized	INTERGENIC_VARIANT	EUR
530.11	GERD	digestive	rs2924480	ELF5	11	34529831	T	C	C	1.00734	0.00516472	0.997194	1.01759	0.156796	0.839907	1	241626	166254	-0.11648	2.817e-07	COVID-19 Critically ill	CODING_TRANSCRIPT_INTRON_VARIANT	EUR
327.5	Parasomnia	neurological	rs67579710	THBS3	1	155173527	G	A	A	0.964238	0.0257198	0.916836	1.01409	0.156799	0.839907	1	426256	8117	-0.10348	1.0252e-09	COVID-19 Hospitalized	CODING_TRANSCRIPT_INTRON_VARIANT	EUR
519.1	Tracheostomy complications	respiratory	rs11702230	LOC101928126	21	35377591	C	T	T	1.19032	0.123053	0.935236	1.51498	0.156823	0.839922	1	445394	297	0.099731	3.223e-09	COVID-19 Hospitalized	INTERGENIC_VARIANT	EUR
513.4	Hyperventilation	respiratory	rs111783124	LOC101928126	21	35362848	G	A	A	0.809668	0.149123	0.604468	1.08453	0.156828	0.839922	1	443955	239	0.13532	2.1558e-07	COVID-19 Critically ill	INTERGENIC_VARIANT	EUR
275.11	Hereditary hemochromatosis	hematopoietic	rs72711165	TMEM65	8	125336564	T	C	C	1.29837	0.184422	0.904517	1.86371	0.156831	0.839922	1	444591	1113	0.18279	6.0907e-07	COVID-19 Hospitalized	CODING_TRANSCRIPT_INTRON_VARIANT	EUR
459.9	Circulatory disease NEC	circulatory system	rs72711165	TMEM65	8	125336564	T	C	C	0.910165	0.0664858	0.798964	1.03684	0.15684	0.839922	1	412041	11662	0.18279	6.0907e-07	COVID-19 Hospitalized	CODING_TRANSCRIPT_INTRON_VARIANT	EUR
727.7	Contracture of tendon (sheath)	musculoskeletal	rs9577395	ATP11A	13	113534984	C	G	G	1.09784	0.0659322	0.964756	1.24928	0.156843	0.839922	1	444067	673	0.064829	8.6068e-07	COVID-19 Hospitalized,COVID-19 Critically ill	CODING_TRANSCRIPT_INTRON_VARIANT	EUR
575.2	Obstruction of bile duct	digestive	rs7560588	BCL11A	2	60727416	G	A	A	1.07474	0.0509099	0.972675	1.18751	0.156848	0.839922	1	443528	1098	-0.12371	2.3396e-07	COVID-19 Critically ill	CODING_TRANSCRIPT_INTRON_VARIANT	EUR
704	Diseases of hair and hair follicles	dermatologic	rs55654108	PDCL3P4	3	101425703	A	G	G	1.0201	0.0140563	0.992379	1.04859	0.156869	0.839922	1	412605	12013	-0.05662	1.0636e-06	COVID-19 Hospitalized	INTERGENIC_VARIANT	EUR
444	Arterial embolism and thrombosis	circulatory system	rs35508621	LZTFL1	3	45880481	T	C	C	1.06311	0.0432288	0.976746	1.15711	0.15687	0.839922	1	437500	3852	0.38931	6.0917e-89	COVID-19 Hospitalized	CODING_TRANSCRIPT_INTRON_VARIANT	EUR
726.2	Synoviopathy	musculoskeletal	rs11085727	TYK2	19	10466123	C	T	T	1.03525	0.0244722	0.986768	1.08612	0.156876	0.839922	1	434081	4090	0.17253	2.3333e-18	COVID-19 Critically ill,COVID-19 Hospitalized	CODING_TRANSCRIPT_INTRON_VARIANT	EUR
473	Diseases of the larynx and vocal cords	respiratory	rs4830964	.	23	15515319	C	G	G	1.01244	0.00872976	0.99526	1.02991	0.156876	0.839922	1	416209	17808	0.046578	2.9701e-06	COVID-19 Hospitalized	SEQUENCE_VARIANT	EUR
556	Ulceration of the lower GI tract	digestive	rs8080583	KANSL1	17	44162597	C	A	A	1.06394	0.0437851	0.976446	1.15928	0.156895	0.839934	1	440180	1462	-0.12662	2.0785e-08	COVID-19 Critically ill	CODING_TRANSCRIPT_INTRON_VARIANT	EUR
707	Chronic ulcer of skin	dermatologic	rs147812915	KAT7	17	47858295	C	T	T	1.03918	0.0271484	0.985329	1.09597	0.156902	0.839934	1	407073	24606	0.23438	1.0943e-07	COVID-19 Critically ill	INTERGENIC_VARIANT	EUR
250.3	Insulin pump user	endocrine/metabolic	rs7579014	BCL11A	2	60707894	G	A	A	0.979143	0.0148904	0.95098	1.00814	0.156911	0.839934	1	425923	10951	-0.05629	1.2614e-06	COVID-19 Hospitalized	CODING_TRANSCRIPT_INTRON_VARIANT	EUR
702.1	Actinic keratosis	dermatologic	rs766826	ELF5	11	34528766	C	T	T	0.990849	0.00649443	0.978317	1.00354	0.156918	0.839934	1	316288	91436	-0.082134	1.155e-11	COVID-19 Hospitalized	CODING_TRANSCRIPT_INTRON_VARIANT	EUR
585.3	Chronic renal failure [CKD]	genitourinary	rs9577395	ATP11A	13	113534984	C	G	G	0.988605	0.00809636	0.973041	1.00442	0.156925	0.839934	1	371111	57327	0.064829	8.6068e-07	COVID-19 Hospitalized,COVID-19 Critically ill	CODING_TRANSCRIPT_INTRON_VARIANT	EUR
411.41	Aneurysm and dissection of heart	circulatory system	rs8080583	KANSL1	17	44162597	C	A	A	1.12164	0.0810987	0.956805	1.31488	0.156925	0.839934	1	444451	411	-0.12662	2.0785e-08	COVID-19 Critically ill	CODING_TRANSCRIPT_INTRON_VARIANT	EUR
605	Erectile dysfunction [ED]	genitourinary	rs7671107	LOC101929161	4	25449225	G	A	A	0.990511	0.0067356	0.977521	1.00367	0.156933	0.839934	1	306593	104921	-0.064456	1.0803e-06	COVID-19 Hospitalized	INTERGENIC_VARIANT	EUR
425	Cardiomyopathy	circulatory system	rs8080583	KANSL1	17	44162597	C	A	A	0.982217	0.0126769	0.958113	1.00693	0.15694	0.839934	1	415481	19052	-0.12662	2.0785e-08	COVID-19 Critically ill	CODING_TRANSCRIPT_INTRON_VARIANT	EUR
537.1	Lesions of stomach and duodenum	digestive	rs622568	SEC61G	7	54647894	A	C	C	1.10536	0.0707684	0.962197	1.26981	0.156945	0.839934	1	444107	695	0.11965	2.6006e-06	COVID-19 Critically ill	INTERGENIC_VARIANT	EUR
610.2	Fibroadenosis of breast	genitourinary	rs8052423	SLC22A31	16	89269178	G	T	T	0.848568	0.116016	0.675979	1.06522	0.156962	0.839946	1	444897	364	0.13037	1.0019e-06	COVID-19 Critically ill	UPSTREAM_GENE_VARIANT	EUR
797	Shock	symptoms	rs13050728	IFNAR2	21	34615210	T	C	C	0.949823	0.0363722	0.884469	1.02001	0.156962	0.839946	1	441051	1777	-0.10657	4.0686e-21	COVID-19 Hospitalized,COVID-19 Critically ill	CODING_TRANSCRIPT_INTRON_VARIANT	EUR
797	Shock	symptoms	rs60869999	MYO1C	17	1390948	A	T	T	0.944541	0.0403131	0.872783	1.0222	0.156972	0.839956	1	441051	1777	0.059541	2.9039e-06	COVID-19 Hospitalized	CODING_TRANSCRIPT_INTRON_VARIANT	EUR
818.2	Subarachnoid hemorrhage (injury)	injuries & poisonings	rs9461128	TMEM14B	6	10753875	T	C	C	0.376292	0.690589	0.0972064	1.45665	0.156981	0.839956	1	445505	220	0.13046	3.4269e-06	COVID-19 Hospitalized	CODING_TRANSCRIPT_INTRON_VARIANT	EUR
580.3	Nephritis and nephropathy without mention of glomerulonephritis	genitourinary	rs67579710	THBS3	1	155173527	G	A	A	1.0506	0.0348816	0.981179	1.12494	0.156998	0.839956	1	437538	4112	-0.10348	1.0252e-09	COVID-19 Hospitalized	CODING_TRANSCRIPT_INTRON_VARIANT	EUR
608	Other disorders of male genital organs	genitourinary	rs9577395	ATP11A	13	113534984	C	G	G	0.97601	0.0171577	0.943734	1.00939	0.156998	0.839956	1	419226	10914	0.064829	8.6068e-07	COVID-19 Hospitalized,COVID-19 Critically ill	CODING_TRANSCRIPT_INTRON_VARIANT	EUR
286.12	Congenital deficiency of other clotting factors (including factor VII)	hematopoietic	rs12809318	FBRSL1	12	133140840	T	C	C	0.917242	0.0610386	0.813819	1.03381	0.157001	0.839956	1	444862	575	-0.062781	9.5289e-09	COVID-19 Hospitalized	CODING_TRANSCRIPT_INTRON_VARIANT	EUR
803.2	Fracture of radius and ulna	injuries & poisonings	rs1453205	LOC101928196	2	19901073	C	T	T	1.02523	0.0176085	0.990451	1.06123	0.157044	0.840037	1	436568	7012	0.096992	3.6368e-06	COVID-19 Critically ill	INTERGENIC_VARIANT	EUR
772.3	Muscle weakness	symptoms	rs4830964	.	23	15515319	C	G	G	0.990635	0.00664893	0.97781	1.00363	0.157047	0.840037	1	386125	32169	0.046578	2.9701e-06	COVID-19 Hospitalized	SEQUENCE_VARIANT	EUR
792.1	Papanicolaou smear of cervix or vagina with atypical squamous cells	genitourinary	rs9896243	NSF	17	44826056	C	G	G	1.07011	0.0478856	0.974243	1.17541	0.157057	0.840037	1	443241	1421	-0.13155	3.2234e-08	COVID-19 Critically ill	CODING_TRANSCRIPT_INTRON_VARIANT	EUR
446	Polyarteritis nodosa and allied conditions	circulatory system	rs11085727	TYK2	19	10466123	C	T	T	0.951035	0.0354805	0.887147	1.01952	0.157077	0.840037	1	442100	2004	0.17253	2.3333e-18	COVID-19 Critically ill,COVID-19 Hospitalized	CODING_TRANSCRIPT_INTRON_VARIANT	EUR
362.5	Toxic maculopathy of retina	sense organs	rs60869999	MYO1C	17	1390948	A	T	T	1.15244	0.100272	0.946818	1.40272	0.15708	0.840037	1	445041	275	0.059541	2.9039e-06	COVID-19 Hospitalized	CODING_TRANSCRIPT_INTRON_VARIANT	EUR
346.1	Nonspecific abnormal findings on radiological and other examination of skull and head	neurological	rs60869999	MYO1C	17	1390948	A	T	T	1.08364	0.0567738	0.969529	1.21119	0.157097	0.840037	1	440097	870	0.059541	2.9039e-06	COVID-19 Hospitalized	CODING_TRANSCRIPT_INTRON_VARIANT	EUR
250.1	Type 1 diabetes	endocrine/metabolic	rs61667602	CRHR1	17	43785349	T	C	C	1.01925	0.0134749	0.992682	1.04653	0.157097	0.840037	1	414851	16403	-0.093554	9.1279e-12	COVID-19 Hospitalized	FIVE_PRIME_UTR_INTRON_VARIANT	EUR
599.3	Dysuria	genitourinary	rs8080583	KANSL1	17	44162597	C	A	A	1.02839	0.0197836	0.989275	1.06905	0.157098	0.840037	1	418770	7407	-0.12662	2.0785e-08	COVID-19 Critically ill	CODING_TRANSCRIPT_INTRON_VARIANT	EUR
444.2	Embolism and thrombosis of abdominal aorta	circulatory system	rs1453205	LOC101928196	2	19901073	C	T	T	1.11327	0.0758372	0.959506	1.29168	0.157099	0.840037	1	444783	376	0.096992	3.6368e-06	COVID-19 Critically ill	INTERGENIC_VARIANT	EUR
604.3	Peyronie's disease	genitourinary	rs467843	TRAPPC13	5	64945715	A	G	G	0.955187	0.0324057	0.896405	1.01782	0.15712	0.840037	1	442176	2340	-0.089724	1.7259e-06	COVID-19 Critically ill	CODING_TRANSCRIPT_INTRON_VARIANT	EUR
969	Poisoning by psychotropic agents	injuries & poisonings	rs76423999	SLC12A7	5	1098067	T	A	A	1.09113	0.0616416	0.966953	1.23124	0.157129	0.840037	1	439317	2462	0.18412	3.8813e-07	COVID-19 Critically ill	CODING_TRANSCRIPT_INTRON_VARIANT	EUR
381.11	Suppurative and unspecified otitis media	sense organs	rs11702230	LOC101928126	21	35377591	C	T	T	1.03132	0.0217983	0.988186	1.07634	0.15713	0.840037	1	413228	10750	0.099731	3.223e-09	COVID-19 Hospitalized	INTERGENIC_VARIANT	EUR
216	Benign neoplasm of skin	neoplasms	rs11702230	LOC101928126	21	35377591	C	T	T	1.0172	0.0120524	0.99345	1.04151	0.15714	0.840037	1	359526	38501	0.099731	3.223e-09	COVID-19 Hospitalized	INTERGENIC_VARIANT	EUR
701.3	Circumscribed scleroderma	dermatologic	rs6869036	MGAT1	5	180223327	C	T	T	0.732107	0.220413	0.475289	1.12769	0.157143	0.840037	1	444682	657	0.25536	1.7578e-06	COVID-19 Critically ill	FIVE_PRIME_UTR_INTRON_VARIANT	EUR
272.1	Hyperlipidemia	endocrine/metabolic	rs2924480	ELF5	11	34529831	T	C	C	1.00905	0.00636966	0.996533	1.02173	0.157147	0.840037	1	96215	323851	-0.11648	2.817e-07	COVID-19 Critically ill	CODING_TRANSCRIPT_INTRON_VARIANT	EUR
480.3	Pneumonia due to fungus (mycoses)	respiratory	rs915823	TMPRSS2	21	42851454	A	C	C	0.923206	0.0564809	0.82646	1.03128	0.157161	0.840037	1	441836	1118	-0.066039	1.6687e-06	COVID-19 Hospitalized	CODING_TRANSCRIPT_INTRON_VARIANT	EUR
724.1	Disorders of sacrum	musculoskeletal	rs5023077	FBRSL1	12	133141973	T	C	C	0.961852	0.0274939	0.911392	1.01511	0.157169	0.840037	1	439190	2844	-0.090901	1.5172e-06	COVID-19 Critically ill	CODING_TRANSCRIPT_INTRON_VARIANT	EUR
726	Peripheral enthesopathies and allied syndromes	musculoskeletal	rs75505823	LRP1	12	57540956	G	T	T	0.982263	0.0126509	0.958207	1.00692	0.15717	0.840037	1	289040	102871	-0.20852	3.0745e-06	COVID-19 Critically ill	CODING_TRANSCRIPT_INTRON_VARIANT	EUR
589	Abnormal results of function study of kidney	genitourinary	rs11702230	LOC101928126	21	35377591	C	T	T	0.921909	0.0574781	0.823687	1.03184	0.157182	0.840037	1	438068	1635	0.099731	3.223e-09	COVID-19 Hospitalized	INTERGENIC_VARIANT	EUR
414	Other forms of chronic heart disease	circulatory system	rs60305836	CDH8	16	61709381	A	C	C	0.972746	0.0195339	0.936207	1.01071	0.157187	0.840037	1	416041	12954	0.086719	1.1846e-06	COVID-19 Hospitalized	CODING_TRANSCRIPT_INTRON_VARIANT	EUR
285.1	Acute posthemorrhagic anemia	hematopoietic	rs111783124	LOC101928126	21	35362848	G	A	A	1.0423	0.0292881	0.984152	1.10388	0.157207	0.840037	1	428626	5243	0.13532	2.1558e-07	COVID-19 Critically ill	INTERGENIC_VARIANT	EUR
716.1	Unspecified polyarthropathy or polyarthritis	musculoskeletal	rs11085727	TYK2	19	10466123	C	T	T	1.0679	0.046445	0.974983	1.16967	0.157222	0.840037	1	443509	1110	0.17253	2.3333e-18	COVID-19 Critically ill,COVID-19 Hospitalized	CODING_TRANSCRIPT_INTRON_VARIANT	EUR
727.2	Bursitis disorders	musculoskeletal	rs72655853	SBSPON	8	73985608	A	G	G	0.945477	0.0396372	0.874806	1.02186	0.157226	0.840037	1	427062	6311	0.22523	8.3915e-07	COVID-19 Critically ill	CODING_TRANSCRIPT_INTRON_VARIANT	EUR
384	Other disorders of tympanic membrane	sense organs	rs76423999	SLC12A7	5	1098067	T	A	A	0.921338	0.0579221	0.822462	1.0321	0.157229	0.840037	1	439291	3234	0.18412	3.8813e-07	COVID-19 Critically ill	CODING_TRANSCRIPT_INTRON_VARIANT	EUR
429.2	Abnormal function study of cardiovascular system	circulatory system	rs60869999	MYO1C	17	1390948	A	T	T	1.03522	0.0244748	0.986737	1.08609	0.157231	0.840037	1	427999	4759	0.059541	2.9039e-06	COVID-19 Hospitalized	CODING_TRANSCRIPT_INTRON_VARIANT	EUR
368.3	Anisometropia	sense organs	rs9497053	UTRN	6	145026256	G	A	A	0.954146	0.0331861	0.89406	1.01827	0.157241	0.840037	1	434702	3305	-0.064841	1.0064e-06	COVID-19 Hospitalized	CODING_TRANSCRIPT_INTRON_VARIANT	EUR
556	Ulceration of the lower GI tract	digestive	rs732990	CIB4	2	26842146	C	G	G	0.947732	0.0379548	0.879789	1.02092	0.157245	0.840037	1	440180	1462	0.056389	5.6358e-07	COVID-19 Hospitalized	CODING_TRANSCRIPT_INTRON_VARIANT	EUR
345.1	Epilepsy	neurological	rs72711165	TMEM65	8	125336564	T	C	C	0.896721	0.0770715	0.771	1.04294	0.157245	0.840037	1	432236	8796	0.18279	6.0907e-07	COVID-19 Hospitalized	CODING_TRANSCRIPT_INTRON_VARIANT	EUR
276.41	Acidosis	endocrine/metabolic	rs5023077	FBRSL1	12	133141973	T	C	C	0.976102	0.0171019	0.943926	1.00937	0.157249	0.840037	1	425841	7433	-0.090901	1.5172e-06	COVID-19 Critically ill	CODING_TRANSCRIPT_INTRON_VARIANT	EUR
740	Osteoarthrosis	musculoskeletal	rs111837807	CCHCR1	6	31121232	T	C	C	1.012	0.00843074	0.995411	1.02886	0.157253	0.840037	1	221007	177068	0.20363	2.152e-11	COVID-19 Critically ill,COVID-19 Hospitalized	CODING_TRANSCRIPT_INTRON_VARIANT	EUR
458.1	Orthostatic hypotension	circulatory system	rs915823	TMPRSS2	21	42851454	A	C	C	0.97611	0.0170959	0.943945	1.00937	0.157254	0.840037	1	416454	12141	-0.066039	1.6687e-06	COVID-19 Hospitalized	CODING_TRANSCRIPT_INTRON_VARIANT	EUR
300.11	Generalized anxiety disorder	mental disorders	rs2277732	DPP9	19	4723670	C	A	A	1.01375	0.00965399	0.994746	1.03311	0.157263	0.840037	1	398538	31032	0.11697	6.1912e-22	COVID-19 Hospitalized,COVID-19 Critically ill	FIVE_PRIME_UTR_INTRON_VARIANT	EUR
368.2	Diplopia and disorders of binocular vision	sense organs	rs9367106	LOC100505711	6	41483390	G	C	C	0.914901	0.0628849	0.80881	1.03491	0.15727	0.840037	1	427274	8878	0.20225	3.4038e-11	COVID-19 Hospitalized	INTERGENIC_VARIANT	EUR
752	Nervous system congenital anomalies	congenital anomalies	rs76423999	SLC12A7	5	1098067	T	A	A	1.18603	0.120636	0.936293	1.50239	0.157273	0.840037	1	444184	597	0.18412	3.8813e-07	COVID-19 Critically ill	CODING_TRANSCRIPT_INTRON_VARIANT	EUR
520.1	Hereditary disturbances in tooth structure	digestive	rs7089827	TFAM	10	60157611	C	T	T	1.09581	0.0646915	0.965315	1.24394	0.157276	0.840037	1	439563	1472	-0.14471	2.0338e-06	COVID-19 Critically ill	THREE_PRIME_UTR_EXON_VARIANT	EUR
585	Renal failure	genitourinary	rs13050728	IFNAR2	21	34615210	T	C	C	0.991274	0.0061975	0.979306	1.00339	0.157293	0.840049	1	338642	81191	-0.10657	4.0686e-21	COVID-19 Hospitalized,COVID-19 Critically ill	CODING_TRANSCRIPT_INTRON_VARIANT	EUR
415.11	Pulmonary embolism and infarction, acute	circulatory system	rs732990	CIB4	2	26842146	C	G	G	0.979336	0.0147645	0.951403	1.00809	0.157302	0.840049	1	432920	9881	0.056389	5.6358e-07	COVID-19 Hospitalized	CODING_TRANSCRIPT_INTRON_VARIANT	EUR
301	Personality disorders	mental disorders	rs12809318	FBRSL1	12	133140840	T	C	C	1.01594	0.0111801	0.993917	1.03844	0.15731	0.840049	1	418297	18453	-0.062781	9.5289e-09	COVID-19 Hospitalized	CODING_TRANSCRIPT_INTRON_VARIANT	EUR
348.7	Coma	neurological	rs9577395	ATP11A	13	113534984	C	G	G	0.850068	0.114867	0.678701	1.0647	0.157316	0.840049	1	444885	257	0.064829	8.6068e-07	COVID-19 Hospitalized,COVID-19 Critically ill	CODING_TRANSCRIPT_INTRON_VARIANT	EUR
797	Shock	symptoms	rs7089827	TFAM	10	60157611	C	T	T	0.914004	0.0635868	0.806906	1.03532	0.157321	0.840049	1	441051	1777	-0.14471	2.0338e-06	COVID-19 Critically ill	THREE_PRIME_UTR_EXON_VARIANT	EUR
696.4	Psoriasis	dermatologic	rs35705950	MUC5B	11	1241221	G	T	T	1.02632	0.0183729	0.990021	1.06395	0.157327	0.840049	1	424019	15547	-0.11177	1.2224e-08	COVID-19 Hospitalized,COVID-19 Critically ill	UPSTREAM_GENE_VARIANT	EUR
323.8	Encephalitis, non-infectious	neurological	rs35508621	LZTFL1	3	45880481	T	C	C	0.780815	0.174964	0.554139	1.10021	0.157331	0.840049	1	445286	301	0.38931	6.0917e-89	COVID-19 Hospitalized	CODING_TRANSCRIPT_INTRON_VARIANT	EUR
619.4	Noninflammatory disorders of vagina	genitourinary	rs111837807	CCHCR1	6	31121232	T	C	C	1.13141	0.0873121	0.953454	1.34258	0.157343	0.840049	1	443023	799	0.20363	2.152e-11	COVID-19 Critically ill,COVID-19 Hospitalized	CODING_TRANSCRIPT_INTRON_VARIANT	EUR
446.9	Arteritis NOS	circulatory system	rs78313563	ESS2	22	19136365	G	A	A	1.42036	0.248157	0.873305	2.31009	0.157345	0.840049	1	444276	718	0.40873	6.5914e-07	COVID-19 Critically ill	UPSTREAM_GENE_VARIANT	EUR
603	Other disorders of testis	genitourinary	rs10129899	LINC00637	14	104330432	C	A	A	0.975962	0.0172084	0.943593	1.00944	0.157374	0.840085	1	431244	7737	-0.057002	2.1916e-06	COVID-19 Hospitalized	INTERGENIC_VARIANT	EUR
575.9	Nonspecific abnormal findings on radiological and other examination of biliary tract	digestive	rs732990	CIB4	2	26842146	C	G	G	0.955917	0.0318851	0.898007	1.01756	0.157375	0.840085	1	438647	2083	0.056389	5.6358e-07	COVID-19 Hospitalized	CODING_TRANSCRIPT_INTRON_VARIANT	EUR
755	Congenital anomalies of limbs	congenital anomalies	rs1405655	NR1H2	19	50882619	T	C	C	1.02142	0.014989	0.991849	1.05187	0.157389	0.840085	1	422477	11173	0.075181	1.1208e-11	COVID-19 Hospitalized,COVID-19 Critically ill	CODING_TRANSCRIPT_INTRON_VARIANT	EUR
292.3	Memory loss	mental disorders	rs581342	LMNA	1	156095466	T	C	C	1.03347	0.0232837	0.987365	1.08172	0.1574	0.840085	1	417158	14136	0.090245	2.6355e-07	COVID-19 Hospitalized	CODING_TRANSCRIPT_INTRON_VARIANT	EUR
356	Hereditary and idiopathic peripheral neuropathy	neurological	rs505922	ABO	9	136149229	T	C	C	1.01198	0.00842499	0.99541	1.02883	0.1574	0.840085	1	384129	34869	-0.099884	2.0889e-20	COVID-19 Hospitalized	CODING_TRANSCRIPT_INTRON_VARIANT	EUR
709.3	Systemic sclerosis	dermatologic	rs147812915	KAT7	17	47858295	C	T	T	0.674385	0.278638	0.390599	1.16435	0.157405	0.840085	1	445394	317	0.23438	1.0943e-07	COVID-19 Critically ill	INTERGENIC_VARIANT	EUR
525	Other diseases of the teeth and supporting structures	digestive	rs12809318	FBRSL1	12	133140840	T	C	C	1.00821	0.0057862	0.996845	1.01971	0.157409	0.840085	1	337727	80221	-0.062781	9.5289e-09	COVID-19 Hospitalized	CODING_TRANSCRIPT_INTRON_VARIANT	EUR
687	Symptoms affecting skin	dermatologic	rs60305836	CDH8	16	61709381	A	C	C	0.972217	0.0199294	0.934973	1.01094	0.157419	0.840085	1	400228	12362	0.086719	1.1846e-06	COVID-19 Hospitalized	CODING_TRANSCRIPT_INTRON_VARIANT	EUR
572	Ascites (non malignant)	digestive	rs78313563	ESS2	22	19136365	G	A	A	1.17629	0.114844	0.939202	1.47323	0.157424	0.840085	1	438480	3949	0.40873	6.5914e-07	COVID-19 Critically ill	UPSTREAM_GENE_VARIANT	EUR
151	Cancer of stomach	neoplasms	rs76073397	MIR548H2	16	11386452	T	C	C	0.887654	0.0842941	0.752476	1.04712	0.157426	0.840085	1	444205	1052	0.14454	9.6663e-07	COVID-19 Critically ill,COVID-19 Hospitalized	INTERGENIC_VARIANT	EUR
295.2	Paranoid disorders	mental disorders	rs10129899	LINC00637	14	104330432	C	A	A	0.956639	0.0313579	0.899614	1.01728	0.157461	0.840232	1	441216	2306	-0.057002	2.1916e-06	COVID-19 Hospitalized	INTERGENIC_VARIANT	EUR
379.1	Scleritis and episcleritis	sense organs	rs3746539	PTPRT	20	40702071	G	A	A	0.935498	0.0471696	0.852888	1.02611	0.157499	0.840393	1	443984	1008	0.05405	1.7723e-06	COVID-19 Hospitalized	THREE_PRIME_UTR_EXON_VARIANT	EUR
743.11	Osteoporosis NOS	musculoskeletal	rs7960611	CLEC1A	12	10230416	G	A	A	0.974046	0.0186037	0.93917	1.01022	0.157506	0.840393	1	419562	18132	-0.1584	3.3086e-07	COVID-19 Critically ill	CODING_TRANSCRIPT_INTRON_VARIANT	EUR
250.15	Diabetes type 1 with peripheral circulatory disorders	endocrine/metabolic	rs55654108	PDCL3P4	3	101425703	A	G	G	1.10618	0.0713931	0.961734	1.27232	0.157525	0.840415	1	444784	439	-0.05662	1.0636e-06	COVID-19 Hospitalized	INTERGENIC_VARIANT	EUR
585.31	Renal dialysis	genitourinary	rs9497053	UTRN	6	145026256	G	A	A	0.952642	0.0343249	0.890661	1.01894	0.157525	0.840415	1	441874	3099	-0.064841	1.0064e-06	COVID-19 Hospitalized	CODING_TRANSCRIPT_INTRON_VARIANT	EUR
401.22	Hypertensive chronic kidney disease	circulatory system	rs9896243	NSF	17	44826056	C	G	G	1.01494	0.0104924	0.99428	1.03603	0.157573	0.840543	1	398572	30591	-0.13155	3.2234e-08	COVID-19 Critically ill	CODING_TRANSCRIPT_INTRON_VARIANT	EUR
585.4	Chronic kidney disease, Stage I or II	genitourinary	rs35705950	MUC5B	11	1241221	G	T	T	0.964713	0.0254193	0.917828	1.01399	0.157578	0.840543	1	428756	8368	-0.11177	1.2224e-08	COVID-19 Hospitalized,COVID-19 Critically ill	UPSTREAM_GENE_VARIANT	EUR
742.9	Other derangement of joint	musculoskeletal	rs2277732	DPP9	19	4723670	C	A	A	1.02708	0.0189066	0.989717	1.06585	0.157583	0.840543	1	425008	7368	0.11697	6.1912e-22	COVID-19 Hospitalized,COVID-19 Critically ill	FIVE_PRIME_UTR_INTRON_VARIANT	EUR
530.15	Eosinophilic esophagitis	digestive	rs2284028	NCF4	22	37265172	A	C	C	1.4795	0.277165	0.85939	2.54705	0.157585	0.840543	1	444881	673	0.31271	4.1737e-06	COVID-19 Critically ill	CODING_TRANSCRIPT_INTRON_VARIANT	EUR
613.8	Other specified disorders of breast	genitourinary	rs2277732	DPP9	19	4723670	C	A	A	0.92715	0.0535224	0.834818	1.02969	0.157586	0.840543	1	442459	954	0.11697	6.1912e-22	COVID-19 Hospitalized,COVID-19 Critically ill	FIVE_PRIME_UTR_INTRON_VARIANT	EUR
626.4	Premenstrual tension syndromes	genitourinary	rs1453205	LOC101928196	2	19901073	C	T	T	0.890685	0.0819172	0.758571	1.04581	0.1576	0.840578	1	445247	322	0.096992	3.6368e-06	COVID-19 Critically ill	INTERGENIC_VARIANT	EUR
250.41	Impaired fasting glucose	endocrine/metabolic	rs1453205	LOC101928196	2	19901073	C	T	T	1.01114	0.00783877	0.995722	1.02679	0.157635	0.840601	1	386207	38409	0.096992	3.6368e-06	COVID-19 Critically ill	INTERGENIC_VARIANT	EUR
359.1	Muscular dystrophies	neurological	rs9367106	LOC100505711	6	41483390	G	C	C	0.565776	0.403065	0.256776	1.24662	0.157636	0.840601	1	445444	303	0.20225	3.4038e-11	COVID-19 Hospitalized	INTERGENIC_VARIANT	EUR
260.2	severe protein-calorie malnutrition	endocrine/metabolic	rs61667602	CRHR1	17	43785349	T	C	C	1.05915	0.0406717	0.978002	1.14704	0.15764	0.840601	1	441089	1697	-0.093554	9.1279e-12	COVID-19 Hospitalized	FIVE_PRIME_UTR_INTRON_VARIANT	EUR
269	Proteinuria	endocrine/metabolic	rs1453205	LOC101928196	2	19901073	C	T	T	1.0221	0.015472	0.991574	1.05357	0.157643	0.840601	1	428259	9127	0.096992	3.6368e-06	COVID-19 Critically ill	INTERGENIC_VARIANT	EUR
842	Other sprains and strains	injuries & poisonings	rs10129899	LINC00637	14	104330432	C	A	A	1.03769	0.0261838	0.985781	1.09233	0.157651	0.840601	1	428914	3311	-0.057002	2.1916e-06	COVID-19 Hospitalized	INTERGENIC_VARIANT	EUR
525	Other diseases of the teeth and supporting structures	digestive	rs7960611	CLEC1A	12	10230416	G	A	A	0.986643	0.0095169	0.96841	1.00522	0.157655	0.840601	1	337727	80221	-0.1584	3.3086e-07	COVID-19 Critically ill	CODING_TRANSCRIPT_INTRON_VARIANT	EUR
350	Abnormal movement	neurological	rs505922	ABO	9	136149229	T	C	C	1.00875	0.00616334	0.996634	1.02101	0.157686	0.840601	1	325382	75084	-0.099884	2.0889e-20	COVID-19 Hospitalized	CODING_TRANSCRIPT_INTRON_VARIANT	EUR
603	Other disorders of testis	genitourinary	rs721917	SFTPD	10	81706324	A	G	G	0.976924	0.0165241	0.945791	1.00908	0.157686	0.840601	1	431244	7737	0.055247	2.0819e-07	COVID-19 Hospitalized	SYNONYMOUS_VARIANT	EUR
526	Diseases of the jaws	digestive	rs62200027	CASC20	20	6469515	G	A	A	1.02366	0.0165545	0.990984	1.05742	0.157696	0.840601	1	419563	8986	-0.053006	3.3456e-06	COVID-19 Hospitalized,COVID-19 Critically ill	NON_CODING_TRANSCRIPT_INTRON_VARIANT	EUR
374.1	Ectropion or entropion	sense organs	rs7579014	BCL11A	2	60707894	G	A	A	0.975067	0.0178707	0.941506	1.00983	0.157699	0.840601	1	432533	7637	-0.05629	1.2614e-06	COVID-19 Hospitalized	CODING_TRANSCRIPT_INTRON_VARIANT	EUR
588.2	Secondary hyperparathyroidism (of renal origin)	genitourinary	rs12809318	FBRSL1	12	133140840	T	C	C	1.03086	0.0215136	0.988299	1.07526	0.157701	0.840601	1	438785	4692	-0.062781	9.5289e-09	COVID-19 Hospitalized	CODING_TRANSCRIPT_INTRON_VARIANT	EUR
372	Disorders of conjunctiva	sense organs	rs72655853	SBSPON	8	73985608	A	G	G	1.04463	0.0309055	0.983232	1.10986	0.157708	0.840601	1	419555	9621	0.22523	8.3915e-07	COVID-19 Critically ill	CODING_TRANSCRIPT_INTRON_VARIANT	EUR
446.9	Arteritis NOS	circulatory system	rs622568	SEC61G	7	54647894	A	C	C	1.10307	0.069437	0.962719	1.26389	0.157718	0.840601	1	444276	718	0.11965	2.6006e-06	COVID-19 Critically ill	INTERGENIC_VARIANT	EUR
767	Cervicocranial/Cervicobrachial syndrome	symptoms	rs10774679	OAS3	12	113374748	C	T	T	0.915848	0.0622222	0.810699	1.03463	0.157725	0.840601	1	444714	569	0.075824	4.6954e-12	COVID-19 Hospitalized	UPSTREAM_GENE_VARIANT	EUR
290.2	Delirium due to conditions classified elsewhere	mental disorders	rs34488998	NKAIN3	8	63408372	G	A	A	0.923787	0.0561132	0.827577	1.03118	0.157732	0.840601	1	434028	5167	0.1355	3.4644e-06	COVID-19 Hospitalized	CODING_TRANSCRIPT_INTRON_VARIANT	EUR
577.3	Cyst and pseudocyst of pancreas	digestive	rs5023077	FBRSL1	12	133141973	T	C	C	1.0437	0.0302787	0.983567	1.10752	0.157733	0.840601	1	442111	2351	-0.090901	1.5172e-06	COVID-19 Critically ill	CODING_TRANSCRIPT_INTRON_VARIANT	EUR
512.9	Other dyspnea	respiratory	rs766826	ELF5	11	34528766	C	T	T	0.990089	0.00705027	0.976502	1.00387	0.157738	0.840601	1	319830	65854	-0.082134	1.155e-11	COVID-19 Hospitalized	CODING_TRANSCRIPT_INTRON_VARIANT	EUR
352.2	Facial nerve disorders [CN7]	neurological	rs505922	ABO	9	136149229	T	C	C	0.965143	0.0251143	0.918786	1.01384	0.15774	0.840601	1	439512	3637	-0.099884	2.0889e-20	COVID-19 Hospitalized	CODING_TRANSCRIPT_INTRON_VARIANT	EUR
772.2	Spasm of muscle	symptoms	rs67579710	THBS3	1	155173527	G	A	A	0.968347	0.0227689	0.926083	1.01254	0.157751	0.840601	1	414480	10387	-0.10348	1.0252e-09	COVID-19 Hospitalized	CODING_TRANSCRIPT_INTRON_VARIANT	EUR
590	Pyelonephritis	genitourinary	rs76423999	SLC12A7	5	1098067	T	A	A	0.91619	0.0619629	0.811414	1.03449	0.157759	0.840601	1	439135	2822	0.18412	3.8813e-07	COVID-19 Critically ill	CODING_TRANSCRIPT_INTRON_VARIANT	EUR
430	Intracranial hemorrhage	circulatory system	rs62200027	CASC20	20	6469515	G	A	A	0.964915	0.0252825	0.918267	1.01393	0.157764	0.840601	1	439820	3837	-0.053006	3.3456e-06	COVID-19 Hospitalized,COVID-19 Critically ill	NON_CODING_TRANSCRIPT_INTRON_VARIANT	EUR
278.3	Localized adiposity	endocrine/metabolic	rs62200027	CASC20	20	6469515	G	A	A	0.903203	0.0720711	0.784221	1.04024	0.157774	0.840601	1	444467	479	-0.053006	3.3456e-06	COVID-19 Hospitalized,COVID-19 Critically ill	NON_CODING_TRANSCRIPT_INTRON_VARIANT	EUR
458.2	Iatrogenic hypotension	circulatory system	rs2284028	NCF4	22	37265172	A	C	C	1.28848	0.179433	0.906451	1.83152	0.157779	0.840601	1	436235	1789	0.31271	4.1737e-06	COVID-19 Critically ill	CODING_TRANSCRIPT_INTRON_VARIANT	EUR
214.1	Lipoma of skin and subcutaneous tissue	neoplasms	rs111783124	LOC101928126	21	35362848	G	A	A	1.03657	0.0254255	0.986178	1.08953	0.157784	0.840601	1	429395	6976	0.13532	2.1558e-07	COVID-19 Critically ill	INTERGENIC_VARIANT	EUR
427	Cardiac dysrhythmias	circulatory system	rs3746539	PTPRT	20	40702071	G	A	A	1.00727	0.00512772	0.997197	1.01744	0.15779	0.840601	1	253945	138772	0.05405	1.7723e-06	COVID-19 Hospitalized	THREE_PRIME_UTR_EXON_VARIANT	EUR
316	Substance addiction and disorders	mental disorders	rs12567716	FOXD2	1	48197570	T	C	C	0.983997	0.0114216	0.962214	1.00627	0.157829	0.840738	1	376090	50717	-0.090753	1.4878e-06	COVID-19 Hospitalized	INTERGENIC_VARIANT	EUR
411.1	Unstable angina (intermediate coronary syndrome)	circulatory system	rs732990	CIB4	2	26842146	C	G	G	0.983345	0.0118915	0.960691	1.00653	0.157832	0.840738	1	414996	15541	0.056389	5.6358e-07	COVID-19 Hospitalized	CODING_TRANSCRIPT_INTRON_VARIANT	EUR
426.31	Right bundle branch block	circulatory system	rs9268576	HLA-DRA	6	32395641	T	C	C	1.05501	0.0379169	0.979451	1.1364	0.157838	0.840738	1	430538	6329	0.095134	9.9752e-07	COVID-19 Hospitalized	INTERGENIC_VARIANT	EUR
427.8	Sinoatrial node dysfunction (Bradycardia)	circulatory system	rs7560588	BCL11A	2	60727416	G	A	A	1.0322	0.0224389	0.987786	1.07861	0.157869	0.840864	1	434845	5851	-0.12371	2.3396e-07	COVID-19 Critically ill	CODING_TRANSCRIPT_INTRON_VARIANT	EUR
362.9	Retinal edema	sense organs	rs77534576	DLX4	17	47940666	C	T	T	0.893702	0.0795804	0.764634	1.04456	0.157893	0.840875	1	435938	5057	0.20794	1.7585e-10	COVID-19 Hospitalized	INTERGENIC_VARIANT	EUR
597.1	Urethral stricture (not specified as infectious)	genitourinary	rs9577395	ATP11A	13	113534984	C	G	G	1.03789	0.0263372	0.985677	1.09288	0.157895	0.840875	1	438336	4377	0.064829	8.6068e-07	COVID-19 Hospitalized,COVID-19 Critically ill	CODING_TRANSCRIPT_INTRON_VARIANT	EUR
452	Other venous embolism and thrombosis	circulatory system	rs67959919	LZTFL1	3	45871908	G	A	A	1.02541	0.0177694	0.990313	1.06175	0.157897	0.840875	1	410087	24262	0.59355	1.6043e-80	COVID-19 Critically ill	CODING_TRANSCRIPT_INTRON_VARIANT	EUR
452	Other venous embolism and thrombosis	circulatory system	rs35508621	LZTFL1	3	45880481	T	C	C	1.02568	0.0179545	0.990211	1.06241	0.157922	0.840875	1	410087	24262	0.38931	6.0917e-89	COVID-19 Hospitalized	CODING_TRANSCRIPT_INTRON_VARIANT	EUR
528	Diseases of the oral soft tissues, excluding lesions specific for gingiva and tongue	digestive	rs72655853	SBSPON	8	73985608	A	G	G	0.95866	0.029898	0.904098	1.01652	0.157923	0.840875	1	414449	11108	0.22523	8.3915e-07	COVID-19 Critically ill	CODING_TRANSCRIPT_INTRON_VARIANT	EUR
244.2	Acquired hypothyroidism	endocrine/metabolic	rs7560588	BCL11A	2	60727416	G	A	A	0.963403	0.0264044	0.914813	1.01457	0.15794	0.840875	1	436526	4311	-0.12371	2.3396e-07	COVID-19 Critically ill	CODING_TRANSCRIPT_INTRON_VARIANT	EUR
327.71	Restless legs syndrome	neurological	rs7579014	BCL11A	2	60707894	G	A	A	0.981507	0.0132194	0.956403	1.00727	0.157941	0.840875	1	424755	14057	-0.05629	1.2614e-06	COVID-19 Hospitalized	CODING_TRANSCRIPT_INTRON_VARIANT	EUR
530.12	Ulcer of esophagus	digestive	rs35705950	MUC5B	11	1241221	G	T	T	1.06416	0.0440438	0.976154	1.16011	0.15795	0.840875	1	439761	2554	-0.11177	1.2224e-08	COVID-19 Hospitalized,COVID-19 Critically ill	UPSTREAM_GENE_VARIANT	EUR
585.3	Chronic renal failure [CKD]	genitourinary	rs6869036	MGAT1	5	180223327	C	T	T	0.968383	0.0227535	0.926146	1.01255	0.157958	0.840875	1	371111	57327	0.25536	1.7578e-06	COVID-19 Critically ill	FIVE_PRIME_UTR_INTRON_VARIANT	EUR
276.41	Acidosis	endocrine/metabolic	rs8080583	KANSL1	17	44162597	C	A	A	1.02824	0.0197264	0.989248	1.06878	0.157959	0.840875	1	425841	7433	-0.12662	2.0785e-08	COVID-19 Critically ill	CODING_TRANSCRIPT_INTRON_VARIANT	EUR
564	Functional digestive disorders	digestive	rs77534576	DLX4	17	47940666	C	T	T	0.950311	0.0360969	0.885401	1.01998	0.157971	0.840875	1	391779	24992	0.20794	1.7585e-10	COVID-19 Hospitalized	INTERGENIC_VARIANT	EUR
1014	NA	NA	rs7560588	BCL11A	2	60727416	G	A	A	1.07222	0.049388	0.973294	1.1812	0.157985	0.840875	1	440633	1165	-0.12371	2.3396e-07	COVID-19 Critically ill	CODING_TRANSCRIPT_INTRON_VARIANT	EUR
371.3	Inflammation of eyelids	sense organs	rs77534576	DLX4	17	47940666	C	T	T	0.960527	0.0285251	0.908299	1.01576	0.157992	0.840875	1	368351	40905	0.20794	1.7585e-10	COVID-19 Hospitalized	INTERGENIC_VARIANT	EUR
250.14	Type 1 diabetes with neurological manifestations	endocrine/metabolic	rs10086829	COL14A1	8	121149129	G	A	A	0.95942	0.0293425	0.9058	1.01621	0.158005	0.840875	1	438799	3550	-0.097352	3.8599e-06	COVID-19 Critically ill	FIVE_PRIME_UTR_INTRON_VARIANT	EUR
427.41	Ventricular fibrillation and flutter	circulatory system	rs9367106	LOC100505711	6	41483390	G	C	C	0.760395	0.194021	0.519863	1.11222	0.15801	0.840875	1	443143	1082	0.20225	3.4038e-11	COVID-19 Hospitalized	INTERGENIC_VARIANT	EUR
371.3	Inflammation of eyelids	sense organs	rs9461128	TMEM14B	6	10753875	T	C	C	1.05347	0.0368959	0.979977	1.13247	0.158016	0.840875	1	368351	40905	0.13046	3.4269e-06	COVID-19 Hospitalized	CODING_TRANSCRIPT_INTRON_VARIANT	EUR
350.5	Abnormal reflex	neurological	rs915823	TMPRSS2	21	42851454	A	C	C	0.826649	0.134849	0.634654	1.07672	0.158018	0.840875	1	444882	211	-0.066039	1.6687e-06	COVID-19 Hospitalized	CODING_TRANSCRIPT_INTRON_VARIANT	EUR
401.21	Hypertensive heart disease	circulatory system	rs495828	ABO	9	136154867	G	T	T	1.01682	0.0118163	0.993543	1.04065	0.158019	0.840875	1	402686	22301	-0.13432	6.5649e-10	COVID-19 Critically ill	UPSTREAM_GENE_VARIANT	EUR
771.2	Cramp of limb	symptoms	rs7579014	BCL11A	2	60707894	G	A	A	0.966813	0.0239064	0.922558	1.01319	0.158025	0.840875	1	431992	4162	-0.05629	1.2614e-06	COVID-19 Hospitalized	CODING_TRANSCRIPT_INTRON_VARIANT	EUR
200	Myeloproliferative disease	neoplasms	rs2924480	ELF5	11	34529831	T	C	C	1.03137	0.0218786	0.988077	1.07656	0.158025	0.840875	1	436536	5448	-0.11648	2.817e-07	COVID-19 Critically ill	CODING_TRANSCRIPT_INTRON_VARIANT	EUR
117.2	Coccidioidomycosis	infectious diseases	rs622568	SEC61G	7	54647894	A	C	C	0.835297	0.127484	0.650618	1.0724	0.158041	0.840875	1	445456	255	0.11965	2.6006e-06	COVID-19 Critically ill	INTERGENIC_VARIANT	EUR
151	Cancer of stomach	neoplasms	rs2284028	NCF4	22	37265172	A	C	C	0.66506	0.288929	0.377506	1.17165	0.158041	0.840875	1	444205	1052	0.31271	4.1737e-06	COVID-19 Critically ill	CODING_TRANSCRIPT_INTRON_VARIANT	EUR
585.2	Renal failure NOS	genitourinary	rs9501257	HLA-DPB1	6	33055355	A	G	G	1.0455	0.0315194	0.982867	1.11212	0.158042	0.840875	1	432744	5945	0.17269	4.1339e-08	COVID-19 Critically ill	THREE_PRIME_UTR_EXON_VARIANT	EUR
594	Urinary calculus	genitourinary	rs10774671	OAS1	12	113357193	G	A	A	1.01147	0.00808035	0.995579	1.02762	0.158067	0.840887	1	392316	37014	0.12569	3.6032e-11	COVID-19 Critically ill	SPLICE_ACCEPTOR_VARIANT	EUR
364.2	Corneal edema	sense organs	rs5023077	FBRSL1	12	133141973	T	C	C	1.05188	0.0358284	0.980545	1.1284	0.158067	0.840887	1	442472	1678	-0.090901	1.5172e-06	COVID-19 Critically ill	CODING_TRANSCRIPT_INTRON_VARIANT	EUR
809	Fracture of unspecified bones	injuries & poisonings	rs10086829	COL14A1	8	121149129	G	A	A	1.03044	0.0212449	0.988417	1.07426	0.158072	0.840887	1	428336	7048	-0.097352	3.8599e-06	COVID-19 Critically ill	FIVE_PRIME_UTR_INTRON_VARIANT	EUR
700	Corns and callosities	dermatologic	rs77534576	DLX4	17	47940666	C	T	T	1.04796	0.0331894	0.981964	1.1184	0.158074	0.840887	1	398426	27430	0.20794	1.7585e-10	COVID-19 Hospitalized	INTERGENIC_VARIANT	EUR
536	Disorders of function of stomach	digestive	rs61667602	CRHR1	17	43785349	T	C	C	0.977777	0.0159228	0.947733	1.00877	0.158113	0.841011	1	416688	11817	-0.093554	9.1279e-12	COVID-19 Hospitalized	FIVE_PRIME_UTR_INTRON_VARIANT	EUR
721.2	Spondylosis with myelopathy	musculoskeletal	rs505922	ABO	9	136149229	T	C	C	1.0286	0.01998	0.9891	1.06968	0.158116	0.841011	1	434420	5677	-0.099884	2.0889e-20	COVID-19 Hospitalized	CODING_TRANSCRIPT_INTRON_VARIANT	EUR
528.7	Sialolithiasis	digestive	rs505922	ABO	9	136149229	T	C	C	0.899052	0.0753959	0.775546	1.04223	0.158124	0.841011	1	444850	410	-0.099884	2.0889e-20	COVID-19 Hospitalized	CODING_TRANSCRIPT_INTRON_VARIANT	EUR
362.31	Separation of retinal layers	sense organs	rs9501257	HLA-DPB1	6	33055355	A	G	G	0.914607	0.0632431	0.807982	1.0353	0.158127	0.841011	1	442441	1643	0.17269	4.1339e-08	COVID-19 Critically ill	THREE_PRIME_UTR_EXON_VARIANT	EUR
705	Disorders of sweat glands	dermatologic	rs77534576	DLX4	17	47940666	C	T	T	0.8623	0.10497	0.701953	1.05928	0.158135	0.841014	1	436655	3011	0.20794	1.7585e-10	COVID-19 Hospitalized	INTERGENIC_VARIANT	EUR
687.1	Rash and other nonspecific skin eruption	dermatologic	rs12809318	FBRSL1	12	133140840	T	C	C	1.01089	0.00767407	0.995799	1.02621	0.15815	0.841019	1	343450	40854	-0.062781	9.5289e-09	COVID-19 Hospitalized	CODING_TRANSCRIPT_INTRON_VARIANT	EUR
426.4	Anomalous atrioventricular excitation	circulatory system	rs12259804	PLEKHS1	10	115573378	T	C	C	1.23738	0.150925	0.920525	1.6633	0.158164	0.841019	1	445277	483	-0.27547	4.8674e-08	COVID-19 Critically ill	INTERGENIC_VARIANT	EUR
709.3	Systemic sclerosis	dermatologic	rs12660421	FOXP4-AS1	6	41488378	G	A	A	0.560083	0.41075	0.250392	1.25281	0.158172	0.841019	1	445394	317	0.35506	1.1424e-09	COVID-19 Critically ill	DOWNSTREAM_GENE_VARIANT	EUR
302	Sexual and gender identity disorders	mental disorders	rs7960611	CLEC1A	12	10230416	G	A	A	0.955938	0.0319311	0.897946	1.01768	0.158177	0.841019	1	432796	5611	-0.1584	3.3086e-07	COVID-19 Critically ill	CODING_TRANSCRIPT_INTRON_VARIANT	EUR
575.1	Cholangitis	digestive	rs9497053	UTRN	6	145026256	G	A	A	1.08021	0.0546745	0.970441	1.20239	0.158195	0.841019	1	443935	1137	-0.064841	1.0064e-06	COVID-19 Hospitalized	CODING_TRANSCRIPT_INTRON_VARIANT	EUR
395.6	Heart valve replaced	circulatory system	rs9461128	TMEM14B	6	10753875	T	C	C	1.11403	0.0765202	0.958875	1.29429	0.158198	0.841019	1	435200	8225	0.13046	3.4269e-06	COVID-19 Hospitalized	CODING_TRANSCRIPT_INTRON_VARIANT	EUR
149.5	Hx of malignant neoplasm of oral cavity and pharynx	neoplasms	rs732990	CIB4	2	26842146	C	G	G	0.93101	0.050659	0.843011	1.02819	0.158212	0.841019	1	444449	815	0.056389	5.6358e-07	COVID-19 Hospitalized	CODING_TRANSCRIPT_INTRON_VARIANT	EUR
1010.2	NA	NA	rs55654108	PDCL3P4	3	101425703	A	G	G	0.989543	0.00744977	0.975199	1.0041	0.158212	0.841019	1	326666	52561	-0.05662	1.0636e-06	COVID-19 Hospitalized	INTERGENIC_VARIANT	EUR
855	Complication of nervous system device, implant, and graft	injuries & poisonings	rs915823	TMPRSS2	21	42851454	A	C	C	0.839267	0.124178	0.657959	1.07053	0.158218	0.841019	1	445318	244	-0.066039	1.6687e-06	COVID-19 Hospitalized	CODING_TRANSCRIPT_INTRON_VARIANT	EUR
757	Congenital anomalies of the integument	congenital anomalies	rs9268576	HLA-DRA	6	32395641	T	C	C	1.1551	0.102186	0.945454	1.41124	0.158226	0.841019	1	443500	827	0.095134	9.9752e-07	COVID-19 Hospitalized	INTERGENIC_VARIANT	EUR
276.4	Acid-base balance disorder	endocrine/metabolic	rs12809318	FBRSL1	12	133140840	T	C	C	0.978423	0.0154585	0.949224	1.00852	0.158229	0.841019	1	422316	9142	-0.062781	9.5289e-09	COVID-19 Hospitalized	CODING_TRANSCRIPT_INTRON_VARIANT	EUR
195	Cancer, suspected or other	neoplasms	rs9497053	UTRN	6	145026256	G	A	A	0.974811	0.0180797	0.940873	1.00997	0.158231	0.841019	1	421470	11340	-0.064841	1.0064e-06	COVID-19 Hospitalized	CODING_TRANSCRIPT_INTRON_VARIANT	EUR
394.1	Mitral valve stenosis and aortic valve stenosis	circulatory system	rs117169628	SLC22A31	16	89262657	G	A	A	1.07675	0.052407	0.971642	1.19323	0.158238	0.841019	1	440241	1520	0.081201	5.77e-07	COVID-19 Hospitalized	SYNONYMOUS_VARIANT	EUR
374.2	Lagophthalmos	sense organs	rs62200027	CASC20	20	6469515	G	A	A	0.933967	0.0484153	0.849415	1.02693	0.15824	0.841019	1	443594	1050	-0.053006	3.3456e-06	COVID-19 Hospitalized,COVID-19 Critically ill	NON_CODING_TRANSCRIPT_INTRON_VARIANT	EUR
401.22	Hypertensive chronic kidney disease	circulatory system	rs72655853	SBSPON	8	73985608	A	G	G	0.974198	0.0185275	0.939456	1.01022	0.15827	0.841139	1	398572	30591	0.22523	8.3915e-07	COVID-19 Critically ill	CODING_TRANSCRIPT_INTRON_VARIANT	EUR
610.8	Other specified benign mammary dysplasias	genitourinary	rs62200027	CASC20	20	6469515	G	A	A	0.910091	0.0667741	0.798448	1.03735	0.158281	0.841158	1	444484	570	-0.053006	3.3456e-06	COVID-19 Hospitalized,COVID-19 Critically ill	NON_CODING_TRANSCRIPT_INTRON_VARIANT	EUR
364.41	Keratoconus	sense organs	rs9577395	ATP11A	13	113534984	C	G	G	1.10688	0.0719756	0.961244	1.27457	0.158306	0.841188	1	445160	563	0.064829	8.6068e-07	COVID-19 Hospitalized,COVID-19 Critically ill	CODING_TRANSCRIPT_INTRON_VARIANT	EUR
352.1	Trigeminal nerve disorders [CN5]	neurological	rs581342	LMNA	1	156095466	T	C	C	0.92076	0.0585209	0.820981	1.03267	0.15833	0.841188	1	439991	2393	0.090245	2.6355e-07	COVID-19 Hospitalized	CODING_TRANSCRIPT_INTRON_VARIANT	EUR
537.1	Lesions of stomach and duodenum	digestive	rs72711165	TMEM65	8	125336564	T	C	C	1.3683	0.222282	0.885067	2.11538	0.158335	0.841188	1	444107	695	0.18279	6.0907e-07	COVID-19 Hospitalized	CODING_TRANSCRIPT_INTRON_VARIANT	EUR
741	Symptoms and disorders of the joints	musculoskeletal	rs3746539	PTPRT	20	40702071	G	A	A	1.0108	0.0076147	0.995826	1.026	0.158336	0.841188	1	357948	42878	0.05405	1.7723e-06	COVID-19 Hospitalized	THREE_PRIME_UTR_EXON_VARIANT	EUR
369.2	Eye infection, viral	sense organs	rs467843	TRAPPC13	5	64945715	A	G	G	1.04259	0.0295629	0.983893	1.10478	0.158337	0.841188	1	439128	2882	-0.089724	1.7259e-06	COVID-19 Critically ill	CODING_TRANSCRIPT_INTRON_VARIANT	EUR
559	Ileostomy status	digestive	rs76073397	MIR548H2	16	11386452	T	C	C	1.09077	0.0615904	0.966735	1.23072	0.15834	0.841188	1	443674	1712	0.14454	9.6663e-07	COVID-19 Critically ill,COVID-19 Hospitalized	INTERGENIC_VARIANT	EUR
764	Sciatica	symptoms	rs9497053	UTRN	6	145026256	G	A	A	1.01845	0.0129625	0.992905	1.04466	0.158342	0.841188	1	400294	21906	-0.064841	1.0064e-06	COVID-19 Hospitalized	CODING_TRANSCRIPT_INTRON_VARIANT	EUR
446.4	Wegener's granulomatosis	circulatory system	rs721917	SFTPD	10	81706324	A	G	G	1.14513	0.0960675	0.948598	1.38238	0.158346	0.841188	1	445677	219	0.055247	2.0819e-07	COVID-19 Hospitalized	SYNONYMOUS_VARIANT	EUR
530.14	Reflux esophagitis	digestive	rs60869999	MYO1C	17	1390948	A	T	T	0.979482	0.0146968	0.951671	1.00811	0.158369	0.841236	1	415329	13686	0.059541	2.9039e-06	COVID-19 Hospitalized	CODING_TRANSCRIPT_INTRON_VARIANT	EUR
362.29	Macular degeneration (senile) of retina NOS	sense organs	rs8052423	SLC22A31	16	89269178	G	T	T	0.971058	0.020821	0.932228	1.0115	0.15837	0.841236	1	426251	10791	0.13037	1.0019e-06	COVID-19 Critically ill	UPSTREAM_GENE_VARIANT	EUR
510	Other diseases of lung	respiratory	rs1453205	LOC101928196	2	19901073	C	T	T	1.01522	0.0107121	0.994131	1.03676	0.158401	0.841344	1	403579	19586	0.096992	3.6368e-06	COVID-19 Critically ill	INTERGENIC_VARIANT	EUR
750.22	Congenital anomaly of gallbladder, bile ducts, liver, pancreas	congenital anomalies	rs2277732	DPP9	19	4723670	C	A	A	1.09971	0.0673896	0.963645	1.25499	0.15841	0.841344	1	444029	557	0.11697	6.1912e-22	COVID-19 Hospitalized,COVID-19 Critically ill	FIVE_PRIME_UTR_INTRON_VARIANT	EUR
433.11	Occlusion of cerebral arteries, with cerebral infarction	circulatory system	rs13050728	IFNAR2	21	34615210	T	C	C	0.955606	0.0321961	0.897168	1.01785	0.158421	0.841344	1	440935	2271	-0.10657	4.0686e-21	COVID-19 Hospitalized,COVID-19 Critically ill	CODING_TRANSCRIPT_INTRON_VARIANT	EUR
523.32	Chronic periodontitis	digestive	rs12660421	FOXP4-AS1	6	41488378	G	A	A	0.940791	0.0432751	0.864285	1.02407	0.158425	0.841344	1	414476	18864	0.35506	1.1424e-09	COVID-19 Critically ill	DOWNSTREAM_GENE_VARIANT	EUR
172.1	Melanomas of skin, dx or hx	neoplasms	rs766826	ELF5	11	34528766	C	T	T	0.987779	0.00871898	0.971042	1.0048	0.158453	0.841344	1	389984	40147	-0.082134	1.155e-11	COVID-19 Hospitalized	CODING_TRANSCRIPT_INTRON_VARIANT	EUR
362.4	Retinal vascular changes and abnomalities	sense organs	rs5023077	FBRSL1	12	133141973	T	C	C	0.980502	0.0139619	0.954035	1.0077	0.158457	0.841344	1	426123	11346	-0.090901	1.5172e-06	COVID-19 Critically ill	CODING_TRANSCRIPT_INTRON_VARIANT	EUR
317.1	Alcoholism	mental disorders	rs13179014	SPEF2	5	35693227	A	C	C	0.989847	0.00723625	0.975907	1.00399	0.158467	0.841344	1	368963	54912	-0.061249	6.1057e-07	COVID-19 Hospitalized	CODING_TRANSCRIPT_INTRON_VARIANT	EUR
427.22	Atrial flutter	circulatory system	rs9268576	HLA-DRA	6	32395641	T	C	C	1.03103	0.0216698	0.988158	1.07576	0.15847	0.841344	1	414638	21494	0.095134	9.9752e-07	COVID-19 Hospitalized	INTERGENIC_VARIANT	EUR
364.41	Keratoconus	sense organs	rs7671107	LOC101929161	4	25449225	G	A	A	0.899298	0.0752653	0.775957	1.04224	0.158474	0.841344	1	445160	563	-0.064456	1.0803e-06	COVID-19 Hospitalized	INTERGENIC_VARIANT	EUR
362.9	Retinal edema	sense organs	rs7560588	BCL11A	2	60727416	G	A	A	1.03444	0.0240126	0.986886	1.08429	0.158475	0.841344	1	435938	5057	-0.12371	2.3396e-07	COVID-19 Critically ill	CODING_TRANSCRIPT_INTRON_VARIANT	EUR
350.2	Abnormality of gait	neurological	rs7579014	BCL11A	2	60707894	G	A	A	0.990123	0.00703902	0.976557	1.00388	0.158485	0.841344	1	350197	57501	-0.05629	1.2614e-06	COVID-19 Hospitalized	CODING_TRANSCRIPT_INTRON_VARIANT	EUR
649	Other conditions or status of the mother complicating pregnancy, childbirth, or the puerperium	pregnancy complications	rs72711165	TMEM65	8	125336564	T	C	C	0.595691	0.367371	0.289944	1.22385	0.158507	0.841344	1	444912	515	0.18279	6.0907e-07	COVID-19 Hospitalized	CODING_TRANSCRIPT_INTRON_VARIANT	EUR
323.8	Encephalitis, non-infectious	neurological	rs12660421	FOXP4-AS1	6	41488378	G	A	A	0.552622	0.420602	0.242332	1.26022	0.158517	0.841344	1	445286	301	0.35506	1.1424e-09	COVID-19 Critically ill	DOWNSTREAM_GENE_VARIANT	EUR
359.2	Myopathy	neurological	rs111837807	CCHCR1	6	31121232	T	C	C	1.09958	0.0673226	0.963656	1.25468	0.158521	0.841344	1	442413	1327	0.20363	2.152e-11	COVID-19 Critically ill,COVID-19 Hospitalized	CODING_TRANSCRIPT_INTRON_VARIANT	EUR
386.21	Central origin vertigo	sense organs	rs111783124	LOC101928126	21	35362848	G	A	A	0.892317	0.0808021	0.761624	1.04544	0.15853	0.841344	1	442952	757	0.13532	2.1558e-07	COVID-19 Critically ill	INTERGENIC_VARIANT	EUR
286.8	Hypercoagulable state	hematopoietic	rs721917	SFTPD	10	81706324	A	G	G	1.04197	0.0291559	0.984094	1.10324	0.158536	0.841344	1	441891	2427	0.055247	2.0819e-07	COVID-19 Hospitalized	SYNONYMOUS_VARIANT	EUR
261.2	Vitamin B-complex deficiencies	endocrine/metabolic	rs60869999	MYO1C	17	1390948	A	T	T	1.01725	0.0121327	0.993349	1.04173	0.158547	0.841344	1	413043	20333	0.059541	2.9039e-06	COVID-19 Hospitalized	CODING_TRANSCRIPT_INTRON_VARIANT	EUR
627.4	Premenopausal menorrhagia	genitourinary	rs77534576	DLX4	17	47940666	C	T	T	0.633152	0.324152	0.335421	1.19516	0.158548	0.841344	1	444653	423	0.20794	1.7585e-10	COVID-19 Hospitalized	INTERGENIC_VARIANT	EUR
459.9	Circulatory disease NEC	circulatory system	rs34488998	NKAIN3	8	63408372	G	A	A	1.05161	0.0356945	0.980558	1.12782	0.158559	0.841344	1	412041	11662	0.1355	3.4644e-06	COVID-19 Hospitalized	CODING_TRANSCRIPT_INTRON_VARIANT	EUR
580.3	Nephritis and nephropathy without mention of glomerulonephritis	genitourinary	rs35154152	THBS3	1	155172725	T	C	C	1.05031	0.0348161	0.981032	1.12449	0.15856	0.841344	1	437538	4112	-0.20528	2.3574e-11	COVID-19 Critically ill	SYNONYMOUS_VARIANT	EUR
504	Other alveolar and parietoalveolar pneumonopathy	respiratory	rs35154152	THBS3	1	155172725	T	C	C	0.949561	0.0367084	0.883643	1.0204	0.158565	0.841344	1	438702	3991	-0.20528	2.3574e-11	COVID-19 Critically ill	SYNONYMOUS_VARIANT	EUR
871	Open wounds of extremities	injuries & poisonings	rs111783124	LOC101928126	21	35362848	G	A	A	1.01962	0.013779	0.992449	1.04753	0.158566	0.841344	1	388773	25315	0.13532	2.1558e-07	COVID-19 Critically ill	INTERGENIC_VARIANT	EUR
585.32	End stage renal disease	genitourinary	rs78313563	ESS2	22	19136365	G	A	A	1.15091	0.0996905	0.94664	1.39926	0.15857	0.841344	1	438520	5305	0.40873	6.5914e-07	COVID-19 Critically ill	UPSTREAM_GENE_VARIANT	EUR
586.2	Cyst of kidney, acquired	genitourinary	rs9501257	HLA-DPB1	6	33055355	A	G	G	0.963146	0.0266339	0.914158	1.01476	0.158576	0.841344	1	423230	9035	0.17269	4.1339e-08	COVID-19 Critically ill	THREE_PRIME_UTR_EXON_VARIANT	EUR
759	Other and unspecified congenital anomalies	congenital anomalies	rs7960611	CLEC1A	12	10230416	G	A	A	0.856418	0.109939	0.690407	1.06235	0.158586	0.841344	1	444429	431	-0.1584	3.3086e-07	COVID-19 Critically ill	CODING_TRANSCRIPT_INTRON_VARIANT	EUR
704.8	Other specified diseases of hair and hair follicles	dermatologic	rs13050728	IFNAR2	21	34615210	T	C	C	1.02485	0.0174083	0.990469	1.06042	0.158587	0.841344	1	421265	8068	-0.10657	4.0686e-21	COVID-19 Hospitalized,COVID-19 Critically ill	CODING_TRANSCRIPT_INTRON_VARIANT	EUR
710.1	Osteomyelitis	musculoskeletal	rs732990	CIB4	2	26842146	C	G	G	0.978678	0.0152877	0.949788	1.00845	0.158591	0.841344	1	433156	9211	0.056389	5.6358e-07	COVID-19 Hospitalized	CODING_TRANSCRIPT_INTRON_VARIANT	EUR
972	Poisoning by agents primarily affecting the cardiovascular system	injuries & poisonings	rs55654108	PDCL3P4	3	101425703	A	G	G	0.936907	0.0462315	0.855745	1.02577	0.158636	0.841449	1	440028	1107	-0.05662	1.0636e-06	COVID-19 Hospitalized	INTERGENIC_VARIANT	EUR
292.6	Hallucinations	mental disorders	rs721917	SFTPD	10	81706324	A	G	G	0.938856	0.0447571	0.860007	1.02494	0.158637	0.841449	1	442129	1041	0.055247	2.0819e-07	COVID-19 Hospitalized	SYNONYMOUS_VARIANT	EUR
345.12	Partial epilepsy	neurological	rs622568	SEC61G	7	54647894	A	C	C	0.955336	0.0324133	0.896533	1.018	0.158641	0.841449	1	439709	3639	0.11965	2.6006e-06	COVID-19 Critically ill	INTERGENIC_VARIANT	EUR
790.6	Other abnormal blood chemistry	symptoms	rs10774679	OAS3	12	113374748	C	T	T	1.01407	0.00991367	0.994559	1.03397	0.158645	0.841449	1	380757	24540	0.075824	4.6954e-12	COVID-19 Hospitalized	UPSTREAM_GENE_VARIANT	EUR
041.1	Staphylococcus infections	infectious diseases	rs10774671	OAS1	12	113357193	G	A	A	1.02265	0.0158872	0.991295	1.05499	0.158648	0.841449	1	425633	8946	0.12569	3.6032e-11	COVID-19 Critically ill	SPLICE_ACCEPTOR_VARIANT	EUR
717	Polymyalgia Rheumatica	musculoskeletal	rs2284028	NCF4	22	37265172	A	C	C	1.24276	0.154183	0.918639	1.68123	0.158667	0.841459	1	442690	2498	0.31271	4.1737e-06	COVID-19 Critically ill	CODING_TRANSCRIPT_INTRON_VARIANT	EUR
938.2	Chronic dermatitis due to solar radiation	dermatologic	rs60869999	MYO1C	17	1390948	A	T	T	0.970221	0.0214478	0.930281	1.01188	0.158676	0.841459	1	428555	6322	0.059541	2.9039e-06	COVID-19 Hospitalized	CODING_TRANSCRIPT_INTRON_VARIANT	EUR
519.2	Respiratory complications	respiratory	rs75505823	LRP1	12	57540956	G	T	T	0.783461	0.173132	0.558017	1.09999	0.15868	0.841459	1	443070	474	-0.20852	3.0745e-06	COVID-19 Critically ill	CODING_TRANSCRIPT_INTRON_VARIANT	EUR
443.9	Peripheral vascular disease, unspecified	circulatory system	rs12567716	FOXD2	1	48197570	T	C	C	0.981875	0.0129768	0.957217	1.00717	0.158686	0.841459	1	387129	36566	-0.090753	1.4878e-06	COVID-19 Hospitalized	INTERGENIC_VARIANT	EUR
578.8	Hemorrhage of rectum and anus	digestive	rs34488998	NKAIN3	8	63408372	G	A	A	1.04813	0.0333476	0.981811	1.11892	0.158687	0.841459	1	411709	13322	0.1355	3.4644e-06	COVID-19 Hospitalized	CODING_TRANSCRIPT_INTRON_VARIANT	EUR
752	Nervous system congenital anomalies	congenital anomalies	rs581342	LMNA	1	156095466	T	C	C	0.841669	0.122294	0.662285	1.06964	0.158699	0.84146	1	444184	597	0.090245	2.6355e-07	COVID-19 Hospitalized	CODING_TRANSCRIPT_INTRON_VARIANT	EUR
189.11	Malignant neoplasm of kidney, except pelvis	neoplasms	rs2924480	ELF5	11	34529831	T	C	C	0.96937	0.0220713	0.92833	1.01222	0.158702	0.84146	1	439039	5406	-0.11648	2.817e-07	COVID-19 Critically ill	CODING_TRANSCRIPT_INTRON_VARIANT	EUR
277.5	Other disorders of lipoid metabolism	endocrine/metabolic	rs1405655	NR1H2	19	50882619	T	C	C	1.02813	0.0196809	0.989222	1.06856	0.158732	0.841549	1	429749	6378	0.075181	1.1208e-11	COVID-19 Hospitalized,COVID-19 Critically ill	CODING_TRANSCRIPT_INTRON_VARIANT	EUR
979	Adverse drug events and drug allergies	injuries & poisonings	rs1878527	ANKRD30BL	2	133056313	T	C	C	1.02885	0.0201804	0.988949	1.07036	0.158743	0.841549	1	417557	8673	-0.077457	2.0215e-06	COVID-19 Hospitalized	INTERGENIC_VARIANT	EUR
573.6	Nonspecific elevation of levels of transaminase or lactic acid dehydrogenase [LDH]	digestive	rs10129899	LINC00637	14	104330432	C	A	A	0.970401	0.0213195	0.930688	1.01181	0.158744	0.841549	1	429675	5013	-0.057002	2.1916e-06	COVID-19 Hospitalized	INTERGENIC_VARIANT	EUR
442	Other aneurysm	circulatory system	rs8052423	SLC22A31	16	89269178	G	T	T	1.01997	0.0140337	0.992302	1.04842	0.158749	0.841549	1	412076	23017	0.13037	1.0019e-06	COVID-19 Critically ill	UPSTREAM_GENE_VARIANT	EUR
365.5	Pseudoexfoliation glaucoma	sense organs	rs766826	ELF5	11	34528766	C	T	T	1.07442	0.0509354	0.97234	1.18722	0.158756	0.841549	1	444441	1025	-0.082134	1.155e-11	COVID-19 Hospitalized	CODING_TRANSCRIPT_INTRON_VARIANT	EUR
568.1	Peritoneal adhesions (postoperative) (postinfection)	digestive	rs76073397	MIR548H2	16	11386452	T	C	C	0.908936	0.0677534	0.795905	1.03802	0.158764	0.841552	1	440847	1631	0.14454	9.6663e-07	COVID-19 Critically ill,COVID-19 Hospitalized	INTERGENIC_VARIANT	EUR
368.2	Diplopia and disorders of binocular vision	sense organs	rs10774679	OAS3	12	113374748	C	T	T	0.977604	0.0160733	0.947287	1.00889	0.15878	0.841572	1	427274	8878	0.075824	4.6954e-12	COVID-19 Hospitalized	UPSTREAM_GENE_VARIANT	EUR
338	Pain	neurological	rs1405655	NR1H2	19	50882619	T	C	C	1.00965	0.00681367	0.996254	1.02322	0.15879	0.841572	1	327235	64750	0.075181	1.1208e-11	COVID-19 Hospitalized,COVID-19 Critically ill	CODING_TRANSCRIPT_INTRON_VARIANT	EUR
1000	NA	NA	rs60305836	CDH8	16	61709381	A	C	C	1.04368	0.0303427	0.983426	1.10764	0.158793	0.841572	1	434475	4963	0.086719	1.1846e-06	COVID-19 Hospitalized	CODING_TRANSCRIPT_INTRON_VARIANT	EUR
972	Poisoning by agents primarily affecting the cardiovascular system	injuries & poisonings	rs7960611	CLEC1A	12	10230416	G	A	A	1.11237	0.0755771	0.959222	1.28998	0.158804	0.841572	1	440028	1107	-0.1584	3.3086e-07	COVID-19 Critically ill	CODING_TRANSCRIPT_INTRON_VARIANT	EUR
204.2	Myeloid leukemia	neoplasms	rs35508621	LZTFL1	3	45880481	T	C	C	1.10963	0.0738254	0.960148	1.28239	0.158805	0.841572	1	444262	1257	0.38931	6.0917e-89	COVID-19 Hospitalized	CODING_TRANSCRIPT_INTRON_VARIANT	EUR
008.6	Viral Enteritis	infectious diseases	rs8052423	SLC22A31	16	89269178	G	T	T	0.920336	0.05892	0.819962	1.033	0.158844	0.841586	1	438077	1306	0.13037	1.0019e-06	COVID-19 Critically ill	UPSTREAM_GENE_VARIANT	EUR
381.1	Otitis media	sense organs	rs2924480	ELF5	11	34529831	T	C	C	1.01833	0.0128896	0.992923	1.04438	0.158851	0.841586	1	403637	16130	-0.11648	2.817e-07	COVID-19 Critically ill	CODING_TRANSCRIPT_INTRON_VARIANT	EUR
070.9	Hepatitis NOS	infectious diseases	rs67579710	THBS3	1	155173527	G	A	A	1.06398	0.0440182	0.976037	1.15985	0.158854	0.841586	1	438969	2536	-0.10348	1.0252e-09	COVID-19 Hospitalized	CODING_TRANSCRIPT_INTRON_VARIANT	EUR
415.11	Pulmonary embolism and infarction, acute	circulatory system	rs8052423	SLC22A31	16	89269178	G	T	T	0.970544	0.0212216	0.931004	1.01176	0.158872	0.841586	1	432920	9881	0.13037	1.0019e-06	COVID-19 Critically ill	UPSTREAM_GENE_VARIANT	EUR
528.3	Cellulitis and abscess of oral soft tissues	digestive	rs60869999	MYO1C	17	1390948	A	T	T	1.07814	0.0534007	0.971	1.19709	0.158876	0.841586	1	440670	981	0.059541	2.9039e-06	COVID-19 Hospitalized	CODING_TRANSCRIPT_INTRON_VARIANT	EUR
295.3	Psychosis	mental disorders	rs9577395	ATP11A	13	113534984	C	G	G	1.02605	0.0182571	0.989988	1.06344	0.158884	0.841586	1	427397	9355	0.064829	8.6068e-07	COVID-19 Hospitalized,COVID-19 Critically ill	CODING_TRANSCRIPT_INTRON_VARIANT	EUR
694	Dyschromia and Vitiligo	dermatologic	rs12259804	PLEKHS1	10	115573378	T	C	C	1.04512	0.031325	0.982883	1.1113	0.158891	0.841586	1	407328	13381	-0.27547	4.8674e-08	COVID-19 Critically ill	INTERGENIC_VARIANT	EUR
792	Abnormal Papanicolaou smear of cervix and cervical HPV	genitourinary	rs505922	ABO	9	136149229	T	C	C	1.03789	0.0264012	0.985552	1.09301	0.158912	0.841586	1	439847	3777	-0.099884	2.0889e-20	COVID-19 Hospitalized	CODING_TRANSCRIPT_INTRON_VARIANT	EUR
574.3	Cholecystitis without cholelithiasis	digestive	rs77534576	DLX4	17	47940666	C	T	T	1.09684	0.0656157	0.964475	1.24737	0.158921	0.841586	1	434894	6327	0.20794	1.7585e-10	COVID-19 Hospitalized	INTERGENIC_VARIANT	EUR
348.7	Coma	neurological	rs12660421	FOXP4-AS1	6	41488378	G	A	A	1.52064	0.297531	0.848728	2.7245	0.158922	0.841586	1	444885	257	0.35506	1.1424e-09	COVID-19 Critically ill	DOWNSTREAM_GENE_VARIANT	EUR
802	Fracture of pelvis	injuries & poisonings	rs10774679	OAS3	12	113374748	C	T	T	1.05704	0.0393789	0.978524	1.14185	0.158938	0.841586	1	443608	1480	0.075824	4.6954e-12	COVID-19 Hospitalized	UPSTREAM_GENE_VARIANT	EUR
446.5	Giant cell arteritis	circulatory system	rs581342	LMNA	1	156095466	T	C	C	0.865409	0.102618	0.707739	1.05821	0.158939	0.841586	1	444617	805	0.090245	2.6355e-07	COVID-19 Hospitalized	CODING_TRANSCRIPT_INTRON_VARIANT	EUR
149.2	Cancer of nasopharynx	neoplasms	rs7960611	CLEC1A	12	10230416	G	A	A	0.801515	0.157068	0.589135	1.09046	0.158944	0.841586	1	445534	203	-0.1584	3.3086e-07	COVID-19 Critically ill	CODING_TRANSCRIPT_INTRON_VARIANT	EUR
627.2	Symptomatic menopause	genitourinary	rs7560588	BCL11A	2	60727416	G	A	A	1.03614	0.0252014	0.986201	1.0886	0.158949	0.841586	1	435233	7150	-0.12371	2.3396e-07	COVID-19 Critically ill	CODING_TRANSCRIPT_INTRON_VARIANT	EUR
228.1	Hemangioma of skin and subcutaneous tissue	neoplasms	rs111783124	LOC101928126	21	35362848	G	A	A	1.04274	0.0297136	0.983751	1.10527	0.158949	0.841586	1	426992	5054	0.13532	2.1558e-07	COVID-19 Critically ill	INTERGENIC_VARIANT	EUR
080	Postoperative infection	infectious diseases	rs721917	SFTPD	10	81706324	A	G	G	0.973998	0.0187038	0.938939	1.01037	0.158955	0.841586	1	431942	5994	0.055247	2.0819e-07	COVID-19 Hospitalized	SYNONYMOUS_VARIANT	EUR
355	Complex regional/central pain syndrome	neurological	rs75505823	LRP1	12	57540956	G	T	T	1.1052	0.0710147	0.9616	1.27025	0.158962	0.841586	1	440493	2185	-0.20852	3.0745e-06	COVID-19 Critically ill	CODING_TRANSCRIPT_INTRON_VARIANT	EUR
526.9	Jaw disease NOS	digestive	rs12809318	FBRSL1	12	133140840	T	C	C	0.920651	0.0586939	0.820606	1.03289	0.158963	0.841586	1	443030	621	-0.062781	9.5289e-09	COVID-19 Hospitalized	CODING_TRANSCRIPT_INTRON_VARIANT	EUR
521.1	Dental caries	digestive	rs76073397	MIR548H2	16	11386452	T	C	C	1.01483	0.0104542	0.994252	1.03584	0.158967	0.841586	1	344443	78725	0.14454	9.6663e-07	COVID-19 Critically ill,COVID-19 Hospitalized	INTERGENIC_VARIANT	EUR
401.21	Hypertensive heart disease	circulatory system	rs7671107	LOC101929161	4	25449225	G	A	A	0.982382	0.0126197	0.958381	1.00698	0.158968	0.841586	1	402686	22301	-0.064456	1.0803e-06	COVID-19 Hospitalized	INTERGENIC_VARIANT	EUR
301	Personality disorders	mental disorders	rs10129899	LINC00637	14	104330432	C	A	A	0.984	0.0114508	0.962162	1.00633	0.158968	0.841586	1	418297	18453	-0.057002	2.1916e-06	COVID-19 Hospitalized	INTERGENIC_VARIANT	EUR
415.11	Pulmonary embolism and infarction, acute	circulatory system	rs9501257	HLA-DPB1	6	33055355	A	G	G	0.965072	0.025241	0.91849	1.01402	0.158975	0.841586	1	432920	9881	0.17269	4.1339e-08	COVID-19 Critically ill	THREE_PRIME_UTR_EXON_VARIANT	EUR
041.11	Methicillin sensitive Staphylococcus aureus	infectious diseases	rs495828	ABO	9	136154867	G	T	T	1.03955	0.027538	0.984928	1.0972	0.158985	0.841586	1	436407	3840	-0.13432	6.5649e-10	COVID-19 Critically ill	UPSTREAM_GENE_VARIANT	EUR
874	Complication of amputation stump	injuries & poisonings	rs78313563	ESS2	22	19136365	G	A	A	0.749524	0.2047	0.501816	1.11951	0.158986	0.841586	1	442905	1727	0.40873	6.5914e-07	COVID-19 Critically ill	UPSTREAM_GENE_VARIANT	EUR
368	Visual disturbances	sense organs	rs60305836	CDH8	16	61709381	A	C	C	1.01496	0.0105419	0.994203	1.03615	0.158995	0.841594	1	346084	47606	0.086719	1.1846e-06	COVID-19 Hospitalized	CODING_TRANSCRIPT_INTRON_VARIANT	EUR
686.5	Pyoderma	dermatologic	rs78313563	ESS2	22	19136365	G	A	A	0.409292	0.634289	0.118066	1.41886	0.159015	0.84166	1	444851	276	0.40873	6.5914e-07	COVID-19 Critically ill	UPSTREAM_GENE_VARIANT	EUR
480.3	Pneumonia due to fungus (mycoses)	respiratory	rs35705950	MUC5B	11	1241221	G	T	T	1.09689	0.0656639	0.964426	1.24754	0.159031	0.841687	1	441836	1118	-0.11177	1.2224e-08	COVID-19 Hospitalized,COVID-19 Critically ill	UPSTREAM_GENE_VARIANT	EUR
603.2	Spermatocele	genitourinary	rs915823	TMPRSS2	21	42851454	A	C	C	0.943884	0.0410089	0.870987	1.02288	0.159045	0.841687	1	440916	2086	-0.066039	1.6687e-06	COVID-19 Hospitalized	CODING_TRANSCRIPT_INTRON_VARIANT	EUR
520	Disorders of tooth development	digestive	rs60869999	MYO1C	17	1390948	A	T	T	1.04057	0.0282374	0.984542	1.09978	0.159056	0.841687	1	431048	3560	0.059541	2.9039e-06	COVID-19 Hospitalized	CODING_TRANSCRIPT_INTRON_VARIANT	EUR
565.1	Anal and rectal polyp	digestive	rs78313563	ESS2	22	19136365	G	A	A	0.813261	0.146781	0.609944	1.08435	0.15906	0.841687	1	428191	3168	0.40873	6.5914e-07	COVID-19 Critically ill	UPSTREAM_GENE_VARIANT	EUR
381.9	Otorrhea	sense organs	rs72655853	SBSPON	8	73985608	A	G	G	0.860183	0.106953	0.697512	1.06079	0.159075	0.841687	1	442806	936	0.22523	8.3915e-07	COVID-19 Critically ill	CODING_TRANSCRIPT_INTRON_VARIANT	EUR
200	Myeloproliferative disease	neoplasms	rs7579014	BCL11A	2	60707894	G	A	A	1.03015	0.0210976	0.988426	1.07365	0.159079	0.841687	1	436536	5448	-0.05629	1.2614e-06	COVID-19 Hospitalized	CODING_TRANSCRIPT_INTRON_VARIANT	EUR
426.21	First degree AV block	circulatory system	rs1453205	LOC101928196	2	19901073	C	T	T	1.02879	0.020156	0.988939	1.07025	0.159083	0.841687	1	431670	5366	0.096992	3.6368e-06	COVID-19 Critically ill	INTERGENIC_VARIANT	EUR
747.12	Valvular heart disease/ heart chambers	congenital anomalies	rs9497053	UTRN	6	145026256	G	A	A	1.08572	0.0584074	0.968285	1.21741	0.159083	0.841687	1	443542	987	-0.064841	1.0064e-06	COVID-19 Hospitalized	CODING_TRANSCRIPT_INTRON_VARIANT	EUR
385.3	Cholesteatoma	sense organs	rs12259804	PLEKHS1	10	115573378	T	C	C	0.866171	0.10203	0.709179	1.05792	0.159087	0.841687	1	443718	1403	-0.27547	4.8674e-08	COVID-19 Critically ill	INTERGENIC_VARIANT	EUR
458.9	Hypotension NOS	circulatory system	rs2284028	NCF4	22	37265172	A	C	C	1.08464	0.0577035	0.968656	1.21452	0.159108	0.841759	1	398123	20562	0.31271	4.1737e-06	COVID-19 Critically ill	CODING_TRANSCRIPT_INTRON_VARIANT	EUR
323	Encephalitis	neurological	rs2924480	ELF5	11	34529831	T	C	C	1.10344	0.0699094	0.962145	1.26548	0.159143	0.841873	1	444790	523	-0.11648	2.817e-07	COVID-19 Critically ill	CODING_TRANSCRIPT_INTRON_VARIANT	EUR
614	Inflammatory diseases of female pelvic organs	genitourinary	rs72655853	SBSPON	8	73985608	A	G	G	1.07201	0.0493873	0.973104	1.18096	0.159157	0.841873	1	436467	4518	0.22523	8.3915e-07	COVID-19 Critically ill	CODING_TRANSCRIPT_INTRON_VARIANT	EUR
735	Acquired foot deformities	musculoskeletal	rs62200027	CASC20	20	6469515	G	A	A	0.990457	0.00681061	0.977324	1.00377	0.159161	0.841873	1	355316	61887	-0.053006	3.3456e-06	COVID-19 Hospitalized,COVID-19 Critically ill	NON_CODING_TRANSCRIPT_INTRON_VARIANT	EUR
287	Purpura and other hemorrhagic conditions	hematopoietic	rs3746539	PTPRT	20	40702071	G	A	A	1.01563	0.0110139	0.993938	1.03779	0.159168	0.841873	1	410586	19146	0.05405	1.7723e-06	COVID-19 Hospitalized	THREE_PRIME_UTR_EXON_VARIANT	EUR
594.1	Calculus of kidney	genitourinary	rs10774679	OAS3	12	113374748	C	T	T	1.0126	0.00889132	0.995102	1.0304	0.159203	0.841873	1	399709	30895	0.075824	4.6954e-12	COVID-19 Hospitalized	UPSTREAM_GENE_VARIANT	EUR
628	Ovarian cyst	genitourinary	rs12259804	PLEKHS1	10	115573378	T	C	C	0.889149	0.0834613	0.754974	1.04717	0.159212	0.841873	1	441654	2219	-0.27547	4.8674e-08	COVID-19 Critically ill	INTERGENIC_VARIANT	EUR
618.2	Uterine/Uterovaginal prolapse	genitourinary	rs72711165	TMEM65	8	125336564	T	C	C	1.5148	0.295003	0.849664	2.70061	0.159215	0.841873	1	445275	365	0.18279	6.0907e-07	COVID-19 Hospitalized	CODING_TRANSCRIPT_INTRON_VARIANT	EUR
560.3	Peritoneal or intestinal adhesions	digestive	rs75505823	LRP1	12	57540956	G	T	T	1.1911	0.124231	0.933692	1.51948	0.159222	0.841873	1	444285	663	-0.20852	3.0745e-06	COVID-19 Critically ill	CODING_TRANSCRIPT_INTRON_VARIANT	EUR
285.1	Acute posthemorrhagic anemia	hematopoietic	rs11702230	LOC101928126	21	35377591	C	T	T	1.04448	0.0309124	0.983073	1.10971	0.159222	0.841873	1	428626	5243	0.099731	3.223e-09	COVID-19 Hospitalized	INTERGENIC_VARIANT	EUR
134	Helminthiases	infectious diseases	rs1250993	LOC101929525	10	81399565	C	G	G	0.848694	0.116544	0.675381	1.06648	0.159224	0.841873	1	444783	210	0.12403	5.3767e-08	COVID-19 Critically ill	INTERGENIC_VARIANT	EUR
610.2	Fibroadenosis of breast	genitourinary	rs9461128	TMEM14B	6	10753875	T	C	C	1.57783	0.323972	0.836169	2.97731	0.159226	0.841873	1	444897	364	0.13046	3.4269e-06	COVID-19 Hospitalized	CODING_TRANSCRIPT_INTRON_VARIANT	EUR
375.1	Dry eyes	sense organs	rs61667602	CRHR1	17	43785349	T	C	C	1.00982	0.00694361	0.996172	1.02366	0.159229	0.841873	1	319745	76691	-0.093554	9.1279e-12	COVID-19 Hospitalized	FIVE_PRIME_UTR_INTRON_VARIANT	EUR
726	Peripheral enthesopathies and allied syndromes	musculoskeletal	rs35705950	MUC5B	11	1241221	G	T	T	0.988325	0.00834302	0.972295	1.00462	0.159235	0.841873	1	289040	102871	-0.11177	1.2224e-08	COVID-19 Hospitalized,COVID-19 Critically ill	UPSTREAM_GENE_VARIANT	EUR
840.2	Rotator cuff (capsule) sprain	injuries & poisonings	rs2277732	DPP9	19	4723670	C	A	A	0.976632	0.0167985	0.945	1.00932	0.159248	0.841873	1	426899	9496	0.11697	6.1912e-22	COVID-19 Hospitalized,COVID-19 Critically ill	FIVE_PRIME_UTR_INTRON_VARIANT	EUR
585.1	Acute renal failure	genitourinary	rs7605877	FOXI3	2	88559025	T	C	C	1.01735	0.0122227	0.993271	1.04202	0.159249	0.841873	1	384340	37784	-0.071053	3.3369e-06	COVID-19 Hospitalized	INTERGENIC_VARIANT	EUR
261.41	Rickets or osteomalacia	endocrine/metabolic	rs12809318	FBRSL1	12	133140840	T	C	C	1.09854	0.0667675	0.963791	1.25213	0.159254	0.841873	1	444881	482	-0.062781	9.5289e-09	COVID-19 Hospitalized	CODING_TRANSCRIPT_INTRON_VARIANT	EUR
619	Noninflammatory female genital disorders	genitourinary	rs62200027	CASC20	20	6469515	G	A	A	1.039	0.0271827	0.985096	1.09586	0.159265	0.841873	1	437614	3746	-0.053006	3.3456e-06	COVID-19 Hospitalized,COVID-19 Critically ill	NON_CODING_TRANSCRIPT_INTRON_VARIANT	EUR
318	Tobacco use disorder	mental disorders	rs1453205	LOC101928196	2	19901073	C	T	T	1.00694	0.00491625	0.997288	1.01669	0.15928	0.841873	1	257264	143442	0.096992	3.6368e-06	COVID-19 Critically ill	INTERGENIC_VARIANT	EUR
512.7	Shortness of breath	respiratory	rs5023077	FBRSL1	12	133141973	T	C	C	0.991824	0.0058331	0.980549	1.00323	0.159284	0.841873	1	308471	81413	-0.090901	1.5172e-06	COVID-19 Critically ill	CODING_TRANSCRIPT_INTRON_VARIANT	EUR
711.2	Reiter's disease	musculoskeletal	rs10774679	OAS3	12	113374748	C	T	T	1.10821	0.0729993	0.960471	1.27867	0.159288	0.841873	1	445287	435	0.075824	4.6954e-12	COVID-19 Hospitalized	UPSTREAM_GENE_VARIANT	EUR
440.21	Atherosclerosis of native arteries of the extremities with ulceration or gangrene	circulatory system	rs721917	SFTPD	10	81706324	A	G	G	0.960876	0.028356	0.90893	1.01579	0.159293	0.841873	1	441162	2598	0.055247	2.0819e-07	COVID-19 Hospitalized	SYNONYMOUS_VARIANT	EUR
389	Hearing loss	sense organs	rs467843	TRAPPC13	5	64945715	A	G	G	1.00736	0.00520755	0.997127	1.01769	0.159296	0.841873	1	181532	229332	-0.089724	1.7259e-06	COVID-19 Critically ill	CODING_TRANSCRIPT_INTRON_VARIANT	EUR
440	Atherosclerosis	circulatory system	rs732990	CIB4	2	26842146	C	G	G	0.985083	0.0106785	0.96468	1.00592	0.159305	0.841873	1	403825	19592	0.056389	5.6358e-07	COVID-19 Hospitalized	CODING_TRANSCRIPT_INTRON_VARIANT	EUR
729.1	Rheumatism, unspecified and fibrositis	musculoskeletal	rs915823	TMPRSS2	21	42851454	A	C	C	1.06449	0.0444072	0.975761	1.16129	0.159308	0.841873	1	443415	1694	-0.066039	1.6687e-06	COVID-19 Hospitalized	CODING_TRANSCRIPT_INTRON_VARIANT	EUR
612.2	Hypertrophy of breast (Gynecomastia)	genitourinary	rs505922	ABO	9	136149229	T	C	C	1.03242	0.0226719	0.987549	1.07933	0.159329	0.841944	1	437115	4393	-0.099884	2.0889e-20	COVID-19 Hospitalized	CODING_TRANSCRIPT_INTRON_VARIANT	EUR
145.5	Cancer of the mouth floor	neoplasms	rs2924480	ELF5	11	34529831	T	C	C	0.875446	0.0945233	0.727396	1.05363	0.159341	0.841948	1	445464	295	-0.11648	2.817e-07	COVID-19 Critically ill	CODING_TRANSCRIPT_INTRON_VARIANT	EUR
531	Peptic ulcer (excl. esophageal)	digestive	rs55654108	PDCL3P4	3	101425703	A	G	G	0.982685	0.0124115	0.959069	1.00688	0.159345	0.841948	1	418556	15670	-0.05662	1.0636e-06	COVID-19 Hospitalized	INTERGENIC_VARIANT	EUR
495.11	Chronic obstructive asthma with exacerbation	respiratory	rs2284028	NCF4	22	37265172	A	C	C	1.37391	0.22573	0.882706	2.13845	0.159352	0.841948	1	442595	1063	0.31271	4.1737e-06	COVID-19 Critically ill	CODING_TRANSCRIPT_INTRON_VARIANT	EUR
755.1	Congenital deformities of feet	congenital anomalies	rs1405655	NR1H2	19	50882619	T	C	C	1.02187	0.0153726	0.991539	1.05313	0.159367	0.841954	1	424299	10608	0.075181	1.1208e-11	COVID-19 Hospitalized,COVID-19 Critically ill	CODING_TRANSCRIPT_INTRON_VARIANT	EUR
603.2	Spermatocele	genitourinary	rs8052423	SLC22A31	16	89269178	G	T	T	0.936763	0.0464217	0.855294	1.02599	0.159368	0.841954	1	440916	2086	0.13037	1.0019e-06	COVID-19 Critically ill	UPSTREAM_GENE_VARIANT	EUR
571.81	Portal hypertension	digestive	rs10774679	OAS3	12	113374748	C	T	T	0.959148	0.0296415	0.905012	1.01652	0.159382	0.841989	1	440959	2565	0.075824	4.6954e-12	COVID-19 Hospitalized	UPSTREAM_GENE_VARIANT	EUR
245.2	Chronic thyroiditis	endocrine/metabolic	rs67959919	LZTFL1	3	45871908	G	A	A	1.11377	0.0765765	0.958544	1.29412	0.159411	0.842103	1	443903	1144	0.59355	1.6043e-80	COVID-19 Critically ill	CODING_TRANSCRIPT_INTRON_VARIANT	EUR
473.4	Voice disturbance	respiratory	rs78313563	ESS2	22	19136365	G	A	A	1.09187	0.0624697	0.966047	1.23409	0.159425	0.842137	1	421065	14397	0.40873	6.5914e-07	COVID-19 Critically ill	UPSTREAM_GENE_VARIANT	EUR
794	Abnormal results of other function studies (bladder, pancreas, placenta, spleen, etc)	symptoms	rs12809318	FBRSL1	12	133140840	T	C	C	1.06715	0.046197	0.974774	1.16829	0.159457	0.842238	1	437441	1006	-0.062781	9.5289e-09	COVID-19 Hospitalized	CODING_TRANSCRIPT_INTRON_VARIANT	EUR
362.3	Other nondiabetic retinopathy	sense organs	rs12259804	PLEKHS1	10	115573378	T	C	C	1.04728	0.0328331	0.982005	1.11689	0.159459	0.842238	1	419615	12107	-0.27547	4.8674e-08	COVID-19 Critically ill	INTERGENIC_VARIANT	EUR
286.12	Congenital deficiency of other clotting factors (including factor VII)	hematopoietic	rs12660421	FOXP4-AS1	6	41488378	G	A	A	1.3486	0.212583	0.889062	2.04566	0.15948	0.84231	1	444862	575	0.35506	1.1424e-09	COVID-19 Critically ill	DOWNSTREAM_GENE_VARIANT	EUR
870.5	Open wound of lip and mouth	injuries & poisonings	rs12809318	FBRSL1	12	133140840	T	C	C	1.12479	0.0835907	0.954813	1.32502	0.159488	0.842313	1	443650	309	-0.062781	9.5289e-09	COVID-19 Hospitalized	CODING_TRANSCRIPT_INTRON_VARIANT	EUR
742.9	Other derangement of joint	musculoskeletal	rs622568	SEC61G	7	54647894	A	C	C	0.968337	0.0228723	0.925886	1.01273	0.15951	0.842359	1	425008	7368	0.11965	2.6006e-06	COVID-19 Critically ill	INTERGENIC_VARIANT	EUR
743.12	Senile osteoporosis	musculoskeletal	rs111783124	LOC101928126	21	35362848	G	A	A	0.826042	0.135857	0.632937	1.07806	0.159518	0.842359	1	445300	287	0.13532	2.1558e-07	COVID-19 Critically ill	INTERGENIC_VARIANT	EUR
271	Disorders of carbohydrate transport and metabolism	endocrine/metabolic	rs7671107	LOC101929161	4	25449225	G	A	A	1.02789	0.019552	0.989241	1.06804	0.159519	0.842359	1	425522	9128	-0.064456	1.0803e-06	COVID-19 Hospitalized	INTERGENIC_VARIANT	EUR
599.6	Oliguria and anuria	genitourinary	rs11234800	ME3	11	86479407	G	C	C	0.816828	0.143835	0.616166	1.08284	0.159529	0.842372	1	444487	227	-0.077173	3.0702e-06	COVID-19 Hospitalized	INTERGENIC_VARIANT	EUR
260	Protein-calorie malnutrition	endocrine/metabolic	rs11234800	ME3	11	86479407	G	C	C	1.02623	0.0184098	0.989864	1.06394	0.15956	0.842496	1	420686	12114	-0.077173	3.0702e-06	COVID-19 Hospitalized	INTERGENIC_VARIANT	EUR
733.9	Chondromalacia	musculoskeletal	rs34488998	NKAIN3	8	63408372	G	A	A	0.810235	0.149612	0.604312	1.08633	0.159574	0.842531	1	442699	803	0.1355	3.4644e-06	COVID-19 Hospitalized	CODING_TRANSCRIPT_INTRON_VARIANT	EUR
313.1	Attention deficit hyperactivity disorder	mental disorders	rs9577395	ATP11A	13	113534984	C	G	G	1.02476	0.0173887	0.990422	1.06029	0.159584	0.842533	1	432123	10962	0.064829	8.6068e-07	COVID-19 Hospitalized,COVID-19 Critically ill	CODING_TRANSCRIPT_INTRON_VARIANT	EUR
977	Personal history of allergy to medicinal agents	injuries & poisonings	rs1405655	NR1H2	19	50882619	T	C	C	0.907397	0.0690934	0.792474	1.03899	0.159595	0.842533	1	442926	532	0.075181	1.1208e-11	COVID-19 Hospitalized,COVID-19 Critically ill	CODING_TRANSCRIPT_INTRON_VARIANT	EUR
292.12	Symbolic dysfunction	mental disorders	rs505922	ABO	9	136149229	T	C	C	1.08875	0.0604567	0.967088	1.22571	0.159603	0.842533	1	444579	605	-0.099884	2.0889e-20	COVID-19 Hospitalized	CODING_TRANSCRIPT_INTRON_VARIANT	EUR
429.2	Abnormal function study of cardiovascular system	circulatory system	rs10774671	OAS1	12	113357193	G	A	A	0.970208	0.021506	0.930162	1.01198	0.159621	0.842533	1	427999	4759	0.12569	3.6032e-11	COVID-19 Critically ill	SPLICE_ACCEPTOR_VARIANT	EUR
796	Elevated prostate specific antigen [PSA]	genitourinary	rs60305836	CDH8	16	61709381	A	C	C	1.01472	0.0103937	0.994262	1.03561	0.159625	0.842533	1	379128	51273	0.086719	1.1846e-06	COVID-19 Hospitalized	CODING_TRANSCRIPT_INTRON_VARIANT	EUR
276.12	Hyposmolality and/or hyponatremia	endocrine/metabolic	rs75505823	LRP1	12	57540956	G	T	T	0.960478	0.0286749	0.907986	1.016	0.159643	0.842533	1	414228	15182	-0.20852	3.0745e-06	COVID-19 Critically ill	CODING_TRANSCRIPT_INTRON_VARIANT	EUR
226	Benign neoplasm of thyroid glands	neoplasms	rs3746539	PTPRT	20	40702071	G	A	A	1.08282	0.0565857	0.969153	1.20983	0.159653	0.842533	1	443961	685	0.05405	1.7723e-06	COVID-19 Hospitalized	THREE_PRIME_UTR_EXON_VARIANT	EUR
525	Other diseases of the teeth and supporting structures	digestive	rs60305836	CDH8	16	61709381	A	C	C	1.01204	0.00851317	0.995297	1.02907	0.159655	0.842533	1	337727	80221	0.086719	1.1846e-06	COVID-19 Hospitalized	CODING_TRANSCRIPT_INTRON_VARIANT	EUR
216	Benign neoplasm of skin	neoplasms	rs34488998	NKAIN3	8	63408372	G	A	A	0.970873	0.0210206	0.931686	1.01171	0.159661	0.842533	1	359526	38501	0.1355	3.4644e-06	COVID-19 Hospitalized	CODING_TRANSCRIPT_INTRON_VARIANT	EUR
370.31	Keratoconjunctivitis sicca	sense organs	rs1250993	LOC101929525	10	81399565	C	G	G	1.03974	0.0277153	0.984769	1.09778	0.159673	0.842533	1	434305	3544	0.12403	5.3767e-08	COVID-19 Critically ill	INTERGENIC_VARIANT	EUR
724.8	Other symptoms referable to back	musculoskeletal	rs13179014	SPEF2	5	35693227	A	C	C	0.966992	0.023871	0.922792	1.01331	0.159693	0.842533	1	431094	4295	-0.061249	6.1057e-07	COVID-19 Hospitalized	CODING_TRANSCRIPT_INTRON_VARIANT	EUR
513.8	Disorders of diaphragm	respiratory	rs62200027	CASC20	20	6469515	G	A	A	1.05768	0.0398841	0.978151	1.14368	0.159702	0.842533	1	441883	1501	-0.053006	3.3456e-06	COVID-19 Hospitalized,COVID-19 Critically ill	NON_CODING_TRANSCRIPT_INTRON_VARIANT	EUR
428.4	Heart failure with preserved EF [Diastolic heart failure]	circulatory system	rs12567716	FOXD2	1	48197570	T	C	C	0.974227	0.0185705	0.939405	1.01034	0.159703	0.842533	1	418082	16802	-0.090753	1.4878e-06	COVID-19 Hospitalized	INTERGENIC_VARIANT	EUR
197	Chemotherapy	neoplasms	rs77534576	DLX4	17	47940666	C	T	T	0.921743	0.0579548	0.822771	1.03262	0.159704	0.842533	1	431867	9462	0.20794	1.7585e-10	COVID-19 Hospitalized	INTERGENIC_VARIANT	EUR
750	Digestive congenital anomalies	congenital anomalies	rs1453205	LOC101928196	2	19901073	C	T	T	1.0486	0.0337512	0.981479	1.12031	0.159705	0.842533	1	437521	1887	0.096992	3.6368e-06	COVID-19 Critically ill	INTERGENIC_VARIANT	EUR
458.2	Iatrogenic hypotension	circulatory system	rs117169628	SLC22A31	16	89262657	G	A	A	0.931272	0.0506433	0.843274	1.02845	0.159726	0.842533	1	436235	1789	0.081201	5.77e-07	COVID-19 Hospitalized	SYNONYMOUS_VARIANT	EUR
357	Inflammatory and toxic neuropathy	neurological	rs7560588	BCL11A	2	60727416	G	A	A	0.977598	0.0161145	0.947205	1.00897	0.159737	0.842533	1	418887	11712	-0.12371	2.3396e-07	COVID-19 Critically ill	CODING_TRANSCRIPT_INTRON_VARIANT	EUR
426.23	Second degree AV block	circulatory system	rs10774679	OAS3	12	113374748	C	T	T	1.0523	0.0362564	0.980113	1.12979	0.159744	0.842533	1	442323	1750	0.075824	4.6954e-12	COVID-19 Hospitalized	UPSTREAM_GENE_VARIANT	EUR
733	Other disorders of bone and cartilage	musculoskeletal	rs9501257	HLA-DPB1	6	33055355	A	G	G	1.0361	0.025228	0.986119	1.08862	0.159752	0.842533	1	419369	9504	0.17269	4.1339e-08	COVID-19 Critically ill	THREE_PRIME_UTR_EXON_VARIANT	EUR
741.3	Difficulty in walking	musculoskeletal	rs9896243	NSF	17	44826056	C	G	G	1.01741	0.0122765	0.993221	1.04219	0.159755	0.842533	1	403553	21334	-0.13155	3.2234e-08	COVID-19 Critically ill	CODING_TRANSCRIPT_INTRON_VARIANT	EUR
603	Other disorders of testis	genitourinary	rs1250993	LOC101929525	10	81399565	C	G	G	0.97364	0.0190027	0.938044	1.01059	0.159784	0.842533	1	431244	7737	0.12403	5.3767e-08	COVID-19 Critically ill	INTERGENIC_VARIANT	EUR
173	Neoplasm of uncertain behavior of skin	neoplasms	rs7089827	TFAM	10	60157611	C	T	T	0.982949	0.0122339	0.95966	1.0068	0.159798	0.842533	1	341373	53740	-0.14471	2.0338e-06	COVID-19 Critically ill	THREE_PRIME_UTR_EXON_VARIANT	EUR
379.3	Aphakia and other disorders of lens	sense organs	rs8052423	SLC22A31	16	89269178	G	T	T	1.03479	0.0243259	0.986608	1.08532	0.159802	0.842533	1	428956	7228	0.13037	1.0019e-06	COVID-19 Critically ill	UPSTREAM_GENE_VARIANT	EUR
721.2	Spondylosis with myelopathy	musculoskeletal	rs11085727	TYK2	19	10466123	C	T	T	1.02971	0.0208254	0.988524	1.07261	0.159806	0.842533	1	434420	5677	0.17253	2.3333e-18	COVID-19 Critically ill,COVID-19 Hospitalized	CODING_TRANSCRIPT_INTRON_VARIANT	EUR
798.1	Chronic fatigue syndrome	symptoms	rs9497053	UTRN	6	145026256	G	A	A	1.04567	0.0317679	0.982547	1.11285	0.159811	0.842533	1	435173	3452	-0.064841	1.0064e-06	COVID-19 Hospitalized	CODING_TRANSCRIPT_INTRON_VARIANT	EUR
960.1	Adverse effects of antibacterials (not penicillins)	injuries & poisonings	rs1405655	NR1H2	19	50882619	T	C	C	0.888588	0.0840312	0.753656	1.04768	0.159816	0.842533	1	443768	362	0.075181	1.1208e-11	COVID-19 Hospitalized,COVID-19 Critically ill	CODING_TRANSCRIPT_INTRON_VARIANT	EUR
204.4	Multiple myeloma	neoplasms	rs76423999	SLC12A7	5	1098067	T	A	A	1.1177	0.0791594	0.957072	1.30529	0.15982	0.842533	1	443872	1472	0.18412	3.8813e-07	COVID-19 Critically ill	CODING_TRANSCRIPT_INTRON_VARIANT	EUR
278.4	Abnormal weight gain	endocrine/metabolic	rs76423999	SLC12A7	5	1098067	T	A	A	0.912687	0.0649969	0.80352	1.03669	0.159832	0.842533	1	434585	2546	0.18412	3.8813e-07	COVID-19 Critically ill	CODING_TRANSCRIPT_INTRON_VARIANT	EUR
702.1	Actinic keratosis	dermatologic	rs7579014	BCL11A	2	60707894	G	A	A	0.991438	0.00611743	0.979622	1.0034	0.159838	0.842533	1	316288	91436	-0.05629	1.2614e-06	COVID-19 Hospitalized	CODING_TRANSCRIPT_INTRON_VARIANT	EUR
519	Other diseases of respiratory system, not elsewhere classified	respiratory	rs467843	TRAPPC13	5	64945715	A	G	G	1.01814	0.0127908	0.992934	1.04399	0.159842	0.842533	1	405104	15850	-0.089724	1.7259e-06	COVID-19 Critically ill	CODING_TRANSCRIPT_INTRON_VARIANT	EUR
288.11	Neutropenia	hematopoietic	rs34488998	NKAIN3	8	63408372	G	A	A	1.08856	0.0603725	0.967084	1.2253	0.159849	0.842533	1	438702	3855	0.1355	3.4644e-06	COVID-19 Hospitalized	CODING_TRANSCRIPT_INTRON_VARIANT	EUR
455	Hemorrhoids	circulatory system	rs766826	ELF5	11	34528766	C	T	T	1.01062	0.00751459	0.995843	1.02561	0.159851	0.842533	1	326151	55951	-0.082134	1.155e-11	COVID-19 Hospitalized	CODING_TRANSCRIPT_INTRON_VARIANT	EUR
701.5	Abnormal granulation tissue	dermatologic	rs622568	SEC61G	7	54647894	A	C	C	0.891034	0.082083	0.758621	1.04656	0.159853	0.842533	1	442675	592	0.11965	2.6006e-06	COVID-19 Critically ill	INTERGENIC_VARIANT	EUR
696.41	Psoriasis vulgaris	dermatologic	rs1878527	ANKRD30BL	2	133056313	T	C	C	1.02201	0.0154888	0.99145	1.05351	0.159854	0.842533	1	424764	14912	-0.077457	2.0215e-06	COVID-19 Hospitalized	INTERGENIC_VARIANT	EUR
594.1	Calculus of kidney	genitourinary	rs111783124	LOC101928126	21	35362848	G	A	A	0.982337	0.0126787	0.958227	1.00705	0.159855	0.842533	1	399709	30895	0.13532	2.1558e-07	COVID-19 Critically ill	INTERGENIC_VARIANT	EUR
180.1	Cervical cancer	neoplasms	rs12809318	FBRSL1	12	133140840	T	C	C	0.887296	0.0850748	0.751022	1.0483	0.159858	0.842533	1	445438	300	-0.062781	9.5289e-09	COVID-19 Hospitalized	CODING_TRANSCRIPT_INTRON_VARIANT	EUR
433	Cerebrovascular disease	circulatory system	rs7605877	FOXI3	2	88559025	T	C	C	1.01391	0.009829	0.994565	1.03363	0.159861	0.842533	1	351419	65368	-0.071053	3.3369e-06	COVID-19 Hospitalized	INTERGENIC_VARIANT	EUR
575.2	Obstruction of bile duct	digestive	rs766826	ELF5	11	34528766	C	T	T	1.07129	0.0489986	0.973198	1.17928	0.159869	0.842533	1	443528	1098	-0.082134	1.155e-11	COVID-19 Hospitalized	CODING_TRANSCRIPT_INTRON_VARIANT	EUR
530.15	Eosinophilic esophagitis	digestive	rs11234800	ME3	11	86479407	G	C	C	1.11142	0.0751645	0.959178	1.28783	0.159883	0.842533	1	444881	673	-0.077173	3.0702e-06	COVID-19 Hospitalized	INTERGENIC_VARIANT	EUR
411	Ischemic Heart Disease	circulatory system	rs35154152	THBS3	1	155172725	T	C	C	1.01127	0.0079709	0.99559	1.02719	0.159885	0.842533	1	279861	134832	-0.20528	2.3574e-11	COVID-19 Critically ill	SYNONYMOUS_VARIANT	EUR
910	Superficial injury, infected	injuries & poisonings	rs622568	SEC61G	7	54647894	A	C	C	1.13125	0.0877486	0.952508	1.34354	0.159886	0.842533	1	442368	442	0.11965	2.6006e-06	COVID-19 Critically ill	INTERGENIC_VARIANT	EUR
550.4	Umbilical hernia	digestive	rs5023077	FBRSL1	12	133141973	T	C	C	0.982654	0.0124501	0.958966	1.00693	0.159887	0.842533	1	424537	14311	-0.090901	1.5172e-06	COVID-19 Critically ill	CODING_TRANSCRIPT_INTRON_VARIANT	EUR
661	NA	NA	rs7089827	TFAM	10	60157611	C	T	T	0.771542	0.184546	0.537371	1.10776	0.159896	0.842533	1	445136	240	-0.14471	2.0338e-06	COVID-19 Critically ill	THREE_PRIME_UTR_EXON_VARIANT	EUR
250.4	Abnormal glucose	endocrine/metabolic	rs67579710	THBS3	1	155173527	G	A	A	1.01376	0.00972215	0.994623	1.03326	0.15991	0.842533	1	339689	65351	-0.10348	1.0252e-09	COVID-19 Hospitalized	CODING_TRANSCRIPT_INTRON_VARIANT	EUR
250.15	Diabetes type 1 with peripheral circulatory disorders	endocrine/metabolic	rs4830964	.	23	15515319	C	G	G	0.926031	0.0546817	0.831918	1.03079	0.159915	0.842533	1	444784	439	0.046578	2.9701e-06	COVID-19 Hospitalized	SEQUENCE_VARIANT	EUR
038.1	Gram negative septicemia	infectious diseases	rs6869036	MGAT1	5	180223327	C	T	T	0.853215	0.112959	0.683767	1.06466	0.159924	0.842533	1	440194	2166	0.25536	1.7578e-06	COVID-19 Critically ill	FIVE_PRIME_UTR_INTRON_VARIANT	EUR
317.11	Alcoholic liver damage	mental disorders	rs12259804	PLEKHS1	10	115573378	T	C	C	1.05892	0.0407369	0.977657	1.14693	0.159939	0.842533	1	433510	7645	-0.27547	4.8674e-08	COVID-19 Critically ill	INTERGENIC_VARIANT	EUR
338	Pain	neurological	rs7960611	CLEC1A	12	10230416	G	A	A	1.01493	0.0105467	0.994167	1.03613	0.159946	0.842533	1	327235	64750	-0.1584	3.3086e-07	COVID-19 Critically ill	CODING_TRANSCRIPT_INTRON_VARIANT	EUR
726.1	Enthesopathy	musculoskeletal	rs10129899	LINC00637	14	104330432	C	A	A	1.01089	0.00770578	0.995735	1.02627	0.159946	0.842533	1	362488	42897	-0.057002	2.1916e-06	COVID-19 Hospitalized	INTERGENIC_VARIANT	EUR
535.8	Other specified gastritis	digestive	rs1453205	LOC101928196	2	19901073	C	T	T	1.04074	0.028418	0.984359	1.10035	0.159959	0.842533	1	432439	2665	0.096992	3.6368e-06	COVID-19 Critically ill	INTERGENIC_VARIANT	EUR
287.1	Spontaneous ecchymoses	hematopoietic	rs11702230	LOC101928126	21	35377591	C	T	T	0.827847	0.13445	0.636071	1.07744	0.159965	0.842533	1	442871	320	0.099731	3.223e-09	COVID-19 Hospitalized	INTERGENIC_VARIANT	EUR
286.4	Acquired coagulation factor deficiency	hematopoietic	rs72655853	SBSPON	8	73985608	A	G	G	1.25372	0.160916	0.914594	1.71859	0.159972	0.842533	1	444580	299	0.22523	8.3915e-07	COVID-19 Critically ill	CODING_TRANSCRIPT_INTRON_VARIANT	EUR
132	Infestation (lice, mites)	infectious diseases	rs9461128	TMEM14B	6	10753875	T	C	C	1.25055	0.159119	0.9155	1.70822	0.159984	0.842533	1	439888	1679	0.13046	3.4269e-06	COVID-19 Hospitalized	CODING_TRANSCRIPT_INTRON_VARIANT	EUR
579	Other symptoms involving abdomen and pelvis	digestive	rs7960611	CLEC1A	12	10230416	G	A	A	1.04497	0.0313056	0.982779	1.11109	0.159994	0.842533	1	427022	6212	-0.1584	3.3086e-07	COVID-19 Critically ill	CODING_TRANSCRIPT_INTRON_VARIANT	EUR
619.2	Disorders of uterus, NEC	genitourinary	rs7089827	TFAM	10	60157611	C	T	T	0.908678	0.0681564	0.795052	1.03854	0.160002	0.842533	1	442657	1635	-0.14471	2.0338e-06	COVID-19 Critically ill	THREE_PRIME_UTR_EXON_VARIANT	EUR
1001	NA	NA	rs78313563	ESS2	22	19136365	G	A	A	1.12631	0.0846541	0.954111	1.32958	0.160006	0.842533	1	422969	7573	0.40873	6.5914e-07	COVID-19 Critically ill	UPSTREAM_GENE_VARIANT	EUR
687	Symptoms affecting skin	dermatologic	rs72711165	TMEM65	8	125336564	T	C	C	1.08714	0.0594623	0.967542	1.22151	0.160009	0.842533	1	400228	12362	0.18279	6.0907e-07	COVID-19 Hospitalized	CODING_TRANSCRIPT_INTRON_VARIANT	EUR
736.6	Unequal leg length (acquired)	musculoskeletal	rs111783124	LOC101928126	21	35362848	G	A	A	1.04561	0.0317451	0.982538	1.11274	0.160011	0.842533	1	437408	4416	0.13532	2.1558e-07	COVID-19 Critically ill	INTERGENIC_VARIANT	EUR
327.5	Parasomnia	neurological	rs35154152	THBS3	1	155172725	T	C	C	0.96458	0.0256669	0.917256	1.01435	0.160019	0.842533	1	426256	8117	-0.20528	2.3574e-11	COVID-19 Critically ill	SYNONYMOUS_VARIANT	EUR
289.9	Abnormality of red blood cells	hematopoietic	rs11085727	TYK2	19	10466123	C	T	T	1.07716	0.0529062	0.971064	1.19486	0.160034	0.842533	1	442028	854	0.17253	2.3333e-18	COVID-19 Critically ill,COVID-19 Hospitalized	CODING_TRANSCRIPT_INTRON_VARIANT	EUR
395.3	Nonrheumatic tricuspid valve disorders	circulatory system	rs11085727	TYK2	19	10466123	C	T	T	1.06026	0.0416482	0.977148	1.15044	0.160052	0.842533	1	438203	1392	0.17253	2.3333e-18	COVID-19 Critically ill,COVID-19 Hospitalized	CODING_TRANSCRIPT_INTRON_VARIANT	EUR
563	NA	NA	rs111783124	LOC101928126	21	35362848	G	A	A	1.01537	0.0108572	0.993992	1.03721	0.160053	0.842533	1	361086	43491	0.13532	2.1558e-07	COVID-19 Critically ill	INTERGENIC_VARIANT	EUR
172.1	Melanomas of skin, dx or hx	neoplasms	rs7960611	CLEC1A	12	10230416	G	A	A	1.01836	0.012951	0.992837	1.04454	0.160054	0.842533	1	389984	40147	-0.1584	3.3086e-07	COVID-19 Critically ill	CODING_TRANSCRIPT_INTRON_VARIANT	EUR
681.7	Cellulitis and abscess of trunk	dermatologic	rs12660421	FOXP4-AS1	6	41488378	G	A	A	0.905515	0.0706512	0.788419	1.04	0.160077	0.842533	1	428180	7211	0.35506	1.1424e-09	COVID-19 Critically ill	DOWNSTREAM_GENE_VARIANT	EUR
600	Hyperplasia of prostate	genitourinary	rs10086829	COL14A1	8	121149129	G	A	A	1.00912	0.0064592	0.996421	1.02197	0.160078	0.842533	1	281711	129784	-0.097352	3.8599e-06	COVID-19 Critically ill	FIVE_PRIME_UTR_INTRON_VARIANT	EUR
008.5	Bacterial enteritis	infectious diseases	rs9501257	HLA-DPB1	6	33055355	A	G	G	0.951952	0.0350519	0.888748	1.01965	0.160081	0.842533	1	435593	5136	0.17269	4.1339e-08	COVID-19 Critically ill	THREE_PRIME_UTR_EXON_VARIANT	EUR
429.1	Heart transplant/surgery	circulatory system	rs6869036	MGAT1	5	180223327	C	T	T	0.860279	0.107142	0.697332	1.0613	0.160122	0.842533	1	439053	2402	0.25536	1.7578e-06	COVID-19 Critically ill	FIVE_PRIME_UTR_INTRON_VARIANT	EUR
656	Other perinatal conditions of fetus or newborn	pregnancy complications	rs3746539	PTPRT	20	40702071	G	A	A	0.924275	0.0560604	0.828099	1.03162	0.160122	0.842533	1	443720	752	0.05405	1.7723e-06	COVID-19 Hospitalized	THREE_PRIME_UTR_EXON_VARIANT	EUR
523.31	Acute periodontitis	digestive	rs67579710	THBS3	1	155173527	G	A	A	0.978243	0.01566	0.948674	1.00873	0.160126	0.842533	1	407927	22443	-0.10348	1.0252e-09	COVID-19 Hospitalized	CODING_TRANSCRIPT_INTRON_VARIANT	EUR
743.2	Pathologic fracture	musculoskeletal	rs67959919	LZTFL1	3	45871908	G	A	A	0.945347	0.0400123	0.874043	1.02247	0.160127	0.842533	1	434725	4883	0.59355	1.6043e-80	COVID-19 Critically ill	CODING_TRANSCRIPT_INTRON_VARIANT	EUR
537.1	Lesions of stomach and duodenum	digestive	rs62200027	CASC20	20	6469515	G	A	A	1.0855	0.0584071	0.968085	1.21715	0.160132	0.842533	1	444107	695	-0.053006	3.3456e-06	COVID-19 Hospitalized,COVID-19 Critically ill	NON_CODING_TRANSCRIPT_INTRON_VARIANT	EUR
870	Open wounds of head; neck; and trunk	injuries & poisonings	rs13179014	SPEF2	5	35693227	A	C	C	0.980881	0.0137432	0.954813	1.00766	0.16014	0.842533	1	409080	13172	-0.061249	6.1057e-07	COVID-19 Hospitalized	CODING_TRANSCRIPT_INTRON_VARIANT	EUR
260.6	Anorexia	endocrine/metabolic	rs12809318	FBRSL1	12	133140840	T	C	C	1.05138	0.0356734	0.980382	1.12752	0.160148	0.842533	1	439032	1691	-0.062781	9.5289e-09	COVID-19 Hospitalized	CODING_TRANSCRIPT_INTRON_VARIANT	EUR
705.3	Hidradenitis	dermatologic	rs721917	SFTPD	10	81706324	A	G	G	1.06117	0.0422703	0.976796	1.15283	0.160153	0.842533	1	443483	1148	0.055247	2.0819e-07	COVID-19 Hospitalized	SYNONYMOUS_VARIANT	EUR
145	Cancer of mouth	neoplasms	rs13179014	SPEF2	5	35693227	A	C	C	0.966525	0.0242415	0.921677	1.01356	0.160163	0.842533	1	439244	4165	-0.061249	6.1057e-07	COVID-19 Hospitalized	CODING_TRANSCRIPT_INTRON_VARIANT	EUR
159.2	Malignant neoplasm of small intestine, including duodenum	neoplasms	rs12809318	FBRSL1	12	133140840	T	C	C	1.09229	0.062852	0.96569	1.23548	0.160171	0.842533	1	445087	543	-0.062781	9.5289e-09	COVID-19 Hospitalized	CODING_TRANSCRIPT_INTRON_VARIANT	EUR
173	Neoplasm of uncertain behavior of skin	neoplasms	rs10129899	LINC00637	14	104330432	C	A	A	0.990128	0.00706372	0.976515	1.00393	0.160186	0.842533	1	341373	53740	-0.057002	2.1916e-06	COVID-19 Hospitalized	INTERGENIC_VARIANT	EUR
760	Back pain	symptoms	rs7579014	BCL11A	2	60707894	G	A	A	0.993056	0.0049616	0.983446	1.00276	0.160196	0.842533	1	190528	208084	-0.05629	1.2614e-06	COVID-19 Hospitalized	CODING_TRANSCRIPT_INTRON_VARIANT	EUR
739	Contracture of joint	musculoskeletal	rs622568	SEC61G	7	54647894	A	C	C	1.05474	0.0379515	0.979135	1.13619	0.160212	0.842533	1	439561	2489	0.11965	2.6006e-06	COVID-19 Critically ill	INTERGENIC_VARIANT	EUR
1009	NA	NA	rs581342	LMNA	1	156095466	T	C	C	0.978002	0.0158396	0.948106	1.00884	0.160221	0.842533	1	362638	34238	0.090245	2.6355e-07	COVID-19 Hospitalized	CODING_TRANSCRIPT_INTRON_VARIANT	EUR
783	Fever of unknown origin	symptoms	rs9497053	UTRN	6	145026256	G	A	A	1.02352	0.016555	0.990843	1.05728	0.160224	0.842533	1	407411	13109	-0.064841	1.0064e-06	COVID-19 Hospitalized	CODING_TRANSCRIPT_INTRON_VARIANT	EUR
394	Rheumatic disease of the heart valves	circulatory system	rs10086829	COL14A1	8	121149129	G	A	A	1.03303	0.0231409	0.987224	1.08096	0.160224	0.842533	1	429087	5989	-0.097352	3.8599e-06	COVID-19 Critically ill	FIVE_PRIME_UTR_INTRON_VARIANT	EUR
242	Thyrotoxicosis with or without goiter	endocrine/metabolic	rs6869036	MGAT1	5	180223327	C	T	T	1.09603	0.0652957	0.964367	1.24567	0.160234	0.842533	1	436453	5291	0.25536	1.7578e-06	COVID-19 Critically ill	FIVE_PRIME_UTR_INTRON_VARIANT	EUR
224.1	Benign neoplasm of eye, uveal	neoplasms	rs2284028	NCF4	22	37265172	A	C	C	0.912613	0.0651185	0.803263	1.03685	0.160239	0.842533	1	419664	17491	0.31271	4.1737e-06	COVID-19 Critically ill	CODING_TRANSCRIPT_INTRON_VARIANT	EUR
707.2	Chronic ulcer of leg or foot	dermatologic	rs147812915	KAT7	17	47858295	C	T	T	1.04613	0.0321181	0.98231	1.11411	0.160242	0.842533	1	420294	17075	0.23438	1.0943e-07	COVID-19 Critically ill	INTERGENIC_VARIANT	EUR
381	Otitis media and Eustachian tube disorders	sense organs	rs111783124	LOC101928126	21	35362848	G	A	A	1.02041	0.0143863	0.992037	1.04959	0.160255	0.842533	1	392219	23101	0.13532	2.1558e-07	COVID-19 Critically ill	INTERGENIC_VARIANT	EUR
727.8	Plica syndrome	musculoskeletal	rs2924480	ELF5	11	34529831	T	C	C	0.859066	0.108182	0.694931	1.06197	0.160258	0.842533	1	444938	227	-0.11648	2.817e-07	COVID-19 Critically ill	CODING_TRANSCRIPT_INTRON_VARIANT	EUR
451.2	Phlebitis and thrombophlebitis of lower extremities	circulatory system	rs78313563	ESS2	22	19136365	G	A	A	1.24703	0.157218	0.916331	1.69708	0.160261	0.842533	1	440489	2005	0.40873	6.5914e-07	COVID-19 Critically ill	UPSTREAM_GENE_VARIANT	EUR
716	Other arthropathies	musculoskeletal	rs10086829	COL14A1	8	121149129	G	A	A	1.01263	0.00893727	0.995045	1.03052	0.160265	0.842533	1	361299	44077	-0.097352	3.8599e-06	COVID-19 Critically ill	FIVE_PRIME_UTR_INTRON_VARIANT	EUR
613.7	Other signs and symptoms in breast	genitourinary	rs766826	ELF5	11	34528766	C	T	T	0.92828	0.0530011	0.83669	1.0299	0.160274	0.842533	1	442162	998	-0.082134	1.155e-11	COVID-19 Hospitalized	CODING_TRANSCRIPT_INTRON_VARIANT	EUR
770	Myalgia and myositis unspecified	symptoms	rs7579014	BCL11A	2	60707894	G	A	A	0.986037	0.0100145	0.966871	1.00558	0.160279	0.842533	1	394588	26002	-0.05629	1.2614e-06	COVID-19 Hospitalized	CODING_TRANSCRIPT_INTRON_VARIANT	EUR
276	Disorders of fluid, electrolyte, and acid-base balance	endocrine/metabolic	rs8080583	KANSL1	17	44162597	C	A	A	1.01006	0.00712827	0.996046	1.02427	0.160279	0.842533	1	328463	69784	-0.12662	2.0785e-08	COVID-19 Critically ill	CODING_TRANSCRIPT_INTRON_VARIANT	EUR
250	Diabetes mellitus	endocrine/metabolic	rs12660421	FOXP4-AS1	6	41488378	G	A	A	1.02688	0.0188926	0.989553	1.06562	0.160289	0.842533	1	278599	148675	0.35506	1.1424e-09	COVID-19 Critically ill	DOWNSTREAM_GENE_VARIANT	EUR
590	Pyelonephritis	genitourinary	rs1405655	NR1H2	19	50882619	T	C	C	1.04215	0.0294058	0.983787	1.10398	0.160291	0.842533	1	439135	2822	0.075181	1.1208e-11	COVID-19 Hospitalized,COVID-19 Critically ill	CODING_TRANSCRIPT_INTRON_VARIANT	EUR
368.4	Visual field defects	sense organs	rs505922	ABO	9	136149229	T	C	C	1.02305	0.0162297	0.991018	1.05611	0.1603	0.842533	1	425752	8703	-0.099884	2.0889e-20	COVID-19 Hospitalized	CODING_TRANSCRIPT_INTRON_VARIANT	EUR
255.2	Adrenal hypofunction	endocrine/metabolic	rs10129899	LINC00637	14	104330432	C	A	A	0.944614	0.0405819	0.87239	1.02282	0.160304	0.842533	1	443312	1369	-0.057002	2.1916e-06	COVID-19 Hospitalized	INTERGENIC_VARIANT	EUR
567	Peritonitis and retroperitoneal infections	digestive	rs5023077	FBRSL1	12	133141973	T	C	C	0.964785	0.0255335	0.917691	1.0143	0.160309	0.842533	1	438715	3310	-0.090901	1.5172e-06	COVID-19 Critically ill	CODING_TRANSCRIPT_INTRON_VARIANT	EUR
038	Septicemia	infectious diseases	rs35705950	MUC5B	11	1241221	G	T	T	1.02337	0.0164518	0.990895	1.0569	0.160321	0.842533	1	412591	19748	-0.11177	1.2224e-08	COVID-19 Hospitalized,COVID-19 Critically ill	UPSTREAM_GENE_VARIANT	EUR
261	Vitamin deficiency	endocrine/metabolic	rs72655853	SBSPON	8	73985608	A	G	G	0.983325	0.0119769	0.960511	1.00668	0.160324	0.842533	1	323851	83073	0.22523	8.3915e-07	COVID-19 Critically ill	CODING_TRANSCRIPT_INTRON_VARIANT	EUR
495.2	Asthma with exacerbation	respiratory	rs147812915	KAT7	17	47858295	C	T	T	0.907081	0.0694623	0.791625	1.03938	0.160325	0.842533	1	436877	3974	0.23438	1.0943e-07	COVID-19 Critically ill	INTERGENIC_VARIANT	EUR
498	Acute bronchospasm	respiratory	rs60869999	MYO1C	17	1390948	A	T	T	1.09744	0.0662266	0.963848	1.24955	0.160327	0.842533	1	441246	633	0.059541	2.9039e-06	COVID-19 Hospitalized	CODING_TRANSCRIPT_INTRON_VARIANT	EUR
731.1	Osteitis deformans [Paget's disease of bone]	musculoskeletal	rs10774671	OAS1	12	113357193	G	A	A	1.10165	0.0689539	0.962386	1.26106	0.160337	0.842533	1	445243	473	0.12569	3.6032e-11	COVID-19 Critically ill	SPLICE_ACCEPTOR_VARIANT	EUR
197	Chemotherapy	neoplasms	rs9367106	LOC100505711	6	41483390	G	C	C	1.08419	0.0575784	0.968491	1.21372	0.160341	0.842533	1	431867	9462	0.20225	3.4038e-11	COVID-19 Hospitalized	INTERGENIC_VARIANT	EUR
585.31	Renal dialysis	genitourinary	rs76423999	SLC12A7	5	1098067	T	A	A	1.08085	0.0553781	0.969675	1.20476	0.16035	0.842541	1	441874	3099	0.18412	3.8813e-07	COVID-19 Critically ill	CODING_TRANSCRIPT_INTRON_VARIANT	EUR
742.2	Pathological, developmental or recurrent dislocation	musculoskeletal	rs7560588	BCL11A	2	60727416	G	A	A	0.928318	0.0529845	0.836751	1.0299	0.160369	0.842543	1	442995	1081	-0.12371	2.3396e-07	COVID-19 Critically ill	CODING_TRANSCRIPT_INTRON_VARIANT	EUR
526.42	Arthralgia/ankylosis of temporomandibular joint	digestive	rs34488998	NKAIN3	8	63408372	G	A	A	1.20765	0.134399	0.92798	1.5716	0.160371	0.842543	1	442202	703	0.1355	3.4644e-06	COVID-19 Hospitalized	CODING_TRANSCRIPT_INTRON_VARIANT	EUR
110	Dermatophytosis / Dermatomycosis	infectious diseases	rs11085727	TYK2	19	10466123	C	T	T	1.00838	0.0059439	0.9967	1.0202	0.160377	0.842543	1	305160	93246	0.17253	2.3333e-18	COVID-19 Critically ill,COVID-19 Hospitalized	CODING_TRANSCRIPT_INTRON_VARIANT	EUR
458.2	Iatrogenic hypotension	circulatory system	rs34488998	NKAIN3	8	63408372	G	A	A	1.12915	0.0865284	0.953013	1.33784	0.160386	0.842543	1	436235	1789	0.1355	3.4644e-06	COVID-19 Hospitalized	CODING_TRANSCRIPT_INTRON_VARIANT	EUR
1000	NA	NA	rs1250993	LOC101929525	10	81399565	C	G	G	0.967322	0.0236677	0.923475	1.01325	0.160393	0.842543	1	434475	4963	0.12403	5.3767e-08	COVID-19 Critically ill	INTERGENIC_VARIANT	EUR
353.2	Nerve root lesions	neurological	rs3746539	PTPRT	20	40702071	G	A	A	0.964115	0.0260333	0.916156	1.01459	0.160395	0.842543	1	436599	3303	0.05405	1.7723e-06	COVID-19 Hospitalized	THREE_PRIME_UTR_EXON_VARIANT	EUR
242.3	Exophthalmos	endocrine/metabolic	rs2284028	NCF4	22	37265172	A	C	C	1.4677	0.273348	0.85894	2.50791	0.16041	0.842582	1	444312	684	0.31271	4.1737e-06	COVID-19 Critically ill	CODING_TRANSCRIPT_INTRON_VARIANT	EUR
426.25	Other heart block	circulatory system	rs2277732	DPP9	19	4723670	C	A	A	0.942208	0.0424103	0.867056	1.02387	0.160423	0.842612	1	442245	1490	0.11697	6.1912e-22	COVID-19 Hospitalized,COVID-19 Critically ill	FIVE_PRIME_UTR_INTRON_VARIANT	EUR
110.1	Dermatophytosis	infectious diseases	rs7560588	BCL11A	2	60727416	G	A	A	1.00922	0.00653849	0.996368	1.02224	0.160456	0.842686	1	308765	90811	-0.12371	2.3396e-07	COVID-19 Critically ill	CODING_TRANSCRIPT_INTRON_VARIANT	EUR
611.11	Mammographic microcalcification	genitourinary	rs8080583	KANSL1	17	44162597	C	A	A	0.897216	0.0772807	0.771108	1.04395	0.160486	0.842686	1	444610	536	-0.12662	2.0785e-08	COVID-19 Critically ill	CODING_TRANSCRIPT_INTRON_VARIANT	EUR
440.22	Atherosclerosis of native arteries of the extremities with intermittent claudication	circulatory system	rs12567716	FOXD2	1	48197570	T	C	C	0.966021	0.0246328	0.92049	1.0138	0.160494	0.842686	1	428090	9361	-0.090753	1.4878e-06	COVID-19 Hospitalized	INTERGENIC_VARIANT	EUR
371.3	Inflammation of eyelids	sense organs	rs111837807	CCHCR1	6	31121232	T	C	C	0.981153	0.0135579	0.955424	1.00757	0.160507	0.842686	1	368351	40905	0.20363	2.152e-11	COVID-19 Critically ill,COVID-19 Hospitalized	CODING_TRANSCRIPT_INTRON_VARIANT	EUR
153.3	Malignant neoplasm of rectum, rectosigmoid junction, and anus	neoplasms	rs581342	LMNA	1	156095466	T	C	C	1.07162	0.0492928	0.972936	1.18032	0.160515	0.842686	1	441430	3037	0.090245	2.6355e-07	COVID-19 Hospitalized	CODING_TRANSCRIPT_INTRON_VARIANT	EUR
157	Pancreatic cancer	neoplasms	rs12259804	PLEKHS1	10	115573378	T	C	C	1.12871	0.0862759	0.953111	1.33666	0.160519	0.842686	1	443633	1610	-0.27547	4.8674e-08	COVID-19 Critically ill	INTERGENIC_VARIANT	EUR
870.3	Other open wound of head and face	injuries & poisonings	rs915823	TMPRSS2	21	42851454	A	C	C	1.05055	0.0351388	0.980629	1.12545	0.160531	0.842686	1	435153	2681	-0.066039	1.6687e-06	COVID-19 Hospitalized	CODING_TRANSCRIPT_INTRON_VARIANT	EUR
323.8	Encephalitis, non-infectious	neurological	rs581342	LMNA	1	156095466	T	C	C	1.2292	0.147057	0.921397	1.63982	0.160533	0.842686	1	445286	301	0.090245	2.6355e-07	COVID-19 Hospitalized	CODING_TRANSCRIPT_INTRON_VARIANT	EUR
613.9	Breast disorder NOS	genitourinary	rs7605877	FOXI3	2	88559025	T	C	C	0.874731	0.0953773	0.725587	1.05453	0.160541	0.842686	1	443349	628	-0.071053	3.3369e-06	COVID-19 Hospitalized	INTERGENIC_VARIANT	EUR
277.7	Dysmetabolic syndrome X	endocrine/metabolic	rs10774671	OAS1	12	113357193	G	A	A	1.03525	0.0246891	0.986349	1.08658	0.160548	0.842686	1	438730	3666	0.12569	3.6032e-11	COVID-19 Critically ill	SPLICE_ACCEPTOR_VARIANT	EUR
599.2	Retention of urine	genitourinary	rs9461128	TMEM14B	6	10753875	T	C	C	1.06827	0.0470638	0.974138	1.1715	0.160549	0.842686	1	400468	24032	0.13046	3.4269e-06	COVID-19 Hospitalized	CODING_TRANSCRIPT_INTRON_VARIANT	EUR
302	Sexual and gender identity disorders	mental disorders	rs61667602	CRHR1	17	43785349	T	C	C	1.0324	0.0227231	0.987427	1.07942	0.160576	0.842686	1	432796	5611	-0.093554	9.1279e-12	COVID-19 Hospitalized	FIVE_PRIME_UTR_INTRON_VARIANT	EUR
803.21	Colles' fracture	injuries & poisonings	rs9497053	UTRN	6	145026256	G	A	A	0.894495	0.0794619	0.765491	1.04524	0.160578	0.842686	1	444818	604	-0.064841	1.0064e-06	COVID-19 Hospitalized	CODING_TRANSCRIPT_INTRON_VARIANT	EUR
596.1	Bladder neck obstruction	genitourinary	rs12567716	FOXD2	1	48197570	T	C	C	1.0457	0.0318481	0.982421	1.11305	0.160591	0.842686	1	434167	5252	-0.090753	1.4878e-06	COVID-19 Hospitalized	INTERGENIC_VARIANT	EUR
760	Back pain	symptoms	rs7605877	FOXI3	2	88559025	T	C	C	1.01026	0.00727811	0.995955	1.02478	0.160612	0.842686	1	190528	208084	-0.071053	3.3369e-06	COVID-19 Hospitalized	INTERGENIC_VARIANT	EUR
172.3	Carcinoma in situ of skin	neoplasms	rs11085727	TYK2	19	10466123	C	T	T	1.03079	0.021618	0.988032	1.07541	0.160617	0.842686	1	432789	5290	0.17253	2.3333e-18	COVID-19 Critically ill,COVID-19 Hospitalized	CODING_TRANSCRIPT_INTRON_VARIANT	EUR
396	Abnormal heart sounds	circulatory system	rs76073397	MIR548H2	16	11386452	T	C	C	1.033	0.0231384	0.987195	1.08092	0.160618	0.842686	1	415801	12909	0.14454	9.6663e-07	COVID-19 Critically ill,COVID-19 Hospitalized	INTERGENIC_VARIANT	EUR
799	NA	NA	rs8052423	SLC22A31	16	89269178	G	T	T	0.974494	0.0184154	0.939949	1.01031	0.160623	0.842686	1	422720	13215	0.13037	1.0019e-06	COVID-19 Critically ill	UPSTREAM_GENE_VARIANT	EUR
264.2	Failure to thrive (childhood)	endocrine/metabolic	rs9461128	TMEM14B	6	10753875	T	C	C	1.69453	0.375924	0.811079	3.54027	0.160628	0.842686	1	445042	247	0.13046	3.4269e-06	COVID-19 Hospitalized	CODING_TRANSCRIPT_INTRON_VARIANT	EUR
270.33	Amyloidosis	endocrine/metabolic	rs12567716	FOXD2	1	48197570	T	C	C	1.17287	0.113659	0.938646	1.46553	0.160651	0.842686	1	445309	376	-0.090753	1.4878e-06	COVID-19 Hospitalized	INTERGENIC_VARIANT	EUR
478	Throat pain	respiratory	rs77534576	DLX4	17	47940666	C	T	T	0.827362	0.135088	0.634904	1.07816	0.160652	0.842686	1	434612	1880	0.20794	1.7585e-10	COVID-19 Hospitalized	INTERGENIC_VARIANT	EUR
384	Other disorders of tympanic membrane	sense organs	rs495828	ABO	9	136154867	G	T	T	1.04291	0.0299502	0.983453	1.10596	0.160656	0.842686	1	439291	3234	-0.13432	6.5649e-10	COVID-19 Critically ill	UPSTREAM_GENE_VARIANT	EUR
244.2	Acquired hypothyroidism	endocrine/metabolic	rs12660421	FOXP4-AS1	6	41488378	G	A	A	1.12485	0.0838637	0.954354	1.3258	0.160657	0.842686	1	436526	4311	0.35506	1.1424e-09	COVID-19 Critically ill	DOWNSTREAM_GENE_VARIANT	EUR
370.3	Keratoconjunctivitis	sense organs	rs7560588	BCL11A	2	60727416	G	A	A	1.03575	0.0250417	0.986145	1.08786	0.160667	0.842686	1	431493	4652	-0.12371	2.3396e-07	COVID-19 Critically ill	CODING_TRANSCRIPT_INTRON_VARIANT	EUR
722	Intervertebral disc disorders	musculoskeletal	rs1405655	NR1H2	19	50882619	T	C	C	1.00893	0.00633786	0.996475	1.02154	0.160672	0.842686	1	332187	75803	0.075181	1.1208e-11	COVID-19 Hospitalized,COVID-19 Critically ill	CODING_TRANSCRIPT_INTRON_VARIANT	EUR
580.14	Chronic glomerulonephritis, NOS	genitourinary	rs9577395	ATP11A	13	113534984	C	G	G	1.12887	0.0864124	0.952995	1.33721	0.160675	0.842686	1	445077	385	0.064829	8.6068e-07	COVID-19 Hospitalized,COVID-19 Critically ill	CODING_TRANSCRIPT_INTRON_VARIANT	EUR
727.6	Rupture of tendon, nontraumatic	musculoskeletal	rs9497053	UTRN	6	145026256	G	A	A	1.02355	0.0165946	0.990797	1.05739	0.160676	0.842686	1	423395	13049	-0.064841	1.0064e-06	COVID-19 Hospitalized	CODING_TRANSCRIPT_INTRON_VARIANT	EUR
180	Cervical cancer and dysplasia	neoplasms	rs467843	TRAPPC13	5	64945715	A	G	G	0.94689	0.0389023	0.877376	1.02191	0.160677	0.842686	1	443139	1715	-0.089724	1.7259e-06	COVID-19 Critically ill	CODING_TRANSCRIPT_INTRON_VARIANT	EUR
149.9	Cancer of of nasal cavities	neoplasms	rs12660421	FOXP4-AS1	6	41488378	G	A	A	0.596589	0.368214	0.289902	1.22772	0.160679	0.842686	1	445131	370	0.35506	1.1424e-09	COVID-19 Critically ill	DOWNSTREAM_GENE_VARIANT	EUR
416	Cardiomegaly	circulatory system	rs76073397	MIR548H2	16	11386452	T	C	C	1.03984	0.0278486	0.984603	1.09817	0.160686	0.842686	1	417685	8771	0.14454	9.6663e-07	COVID-19 Critically ill,COVID-19 Hospitalized	INTERGENIC_VARIANT	EUR
540.11	Acute appendicitis	digestive	rs34488998	NKAIN3	8	63408372	G	A	A	0.90219	0.073378	0.781337	1.04174	0.160696	0.842686	1	441951	3060	0.1355	3.4644e-06	COVID-19 Hospitalized	CODING_TRANSCRIPT_INTRON_VARIANT	EUR
420.22	Chronic pericarditis	circulatory system	rs111783124	LOC101928126	21	35362848	G	A	A	0.824388	0.137672	0.629427	1.07974	0.160703	0.842686	1	445082	277	0.13532	2.1558e-07	COVID-19 Critically ill	INTERGENIC_VARIANT	EUR
368.1	Amblyopia	sense organs	rs5023077	FBRSL1	12	133141973	T	C	C	0.973791	0.018934	0.938316	1.01061	0.160705	0.842686	1	436041	6052	-0.090901	1.5172e-06	COVID-19 Critically ill	CODING_TRANSCRIPT_INTRON_VARIANT	EUR
394.1	Mitral valve stenosis and aortic valve stenosis	circulatory system	rs35508621	LZTFL1	3	45880481	T	C	C	0.903699	0.072189	0.78447	1.04105	0.160707	0.842686	1	440241	1520	0.38931	6.0917e-89	COVID-19 Hospitalized	CODING_TRANSCRIPT_INTRON_VARIANT	EUR
496.1	Emphysema	respiratory	rs60869999	MYO1C	17	1390948	A	T	T	1.02384	0.0167992	0.990682	1.05812	0.160712	0.842686	1	423804	10288	0.059541	2.9039e-06	COVID-19 Hospitalized	CODING_TRANSCRIPT_INTRON_VARIANT	EUR
695.41	Cutaneous lupus erythematosus	dermatologic	rs7605877	FOXI3	2	88559025	T	C	C	0.883908	0.0879764	0.743911	1.05025	0.160713	0.842686	1	444935	726	-0.071053	3.3369e-06	COVID-19 Hospitalized	INTERGENIC_VARIANT	EUR
352.2	Facial nerve disorders [CN7]	neurological	rs11085727	TYK2	19	10466123	C	T	T	1.03699	0.0258937	0.985673	1.09097	0.160716	0.842686	1	439512	3637	0.17253	2.3333e-18	COVID-19 Critically ill,COVID-19 Hospitalized	CODING_TRANSCRIPT_INTRON_VARIANT	EUR
573.5	Jaundice (not of newborn)	digestive	rs3746539	PTPRT	20	40702071	G	A	A	0.954263	0.033377	0.893835	1.01878	0.16072	0.842686	1	440644	2010	0.05405	1.7723e-06	COVID-19 Hospitalized	THREE_PRIME_UTR_EXON_VARIANT	EUR
535.2	Atrophic gastritis	digestive	rs11702230	LOC101928126	21	35377591	C	T	T	1.07046	0.0485434	0.973307	1.17731	0.160734	0.842702	1	434582	2062	0.099731	3.223e-09	COVID-19 Hospitalized	INTERGENIC_VARIANT	EUR
300.12	Agorophobia, social phobia, and panic disorder	mental disorders	rs9461128	TMEM14B	6	10753875	T	C	C	1.07884	0.0541012	0.970296	1.19952	0.160738	0.842702	1	420052	17075	0.13046	3.4269e-06	COVID-19 Hospitalized	CODING_TRANSCRIPT_INTRON_VARIANT	EUR
250	Diabetes mellitus	endocrine/metabolic	rs9367106	LOC100505711	6	41483390	G	C	C	1.02662	0.0187341	0.989611	1.06502	0.160764	0.842751	1	278599	148675	0.20225	3.4038e-11	COVID-19 Hospitalized	INTERGENIC_VARIANT	EUR
735.21	Hammer toe (acquired)	musculoskeletal	rs12259804	PLEKHS1	10	115573378	T	C	C	0.963492	0.0265183	0.914694	1.01489	0.160778	0.842751	1	414463	20143	-0.27547	4.8674e-08	COVID-19 Critically ill	INTERGENIC_VARIANT	EUR
440.2	Atherosclerosis of the extremities	circulatory system	rs12259804	PLEKHS1	10	115573378	T	C	C	1.04375	0.0305291	0.983124	1.10811	0.16078	0.842751	1	419620	14098	-0.27547	4.8674e-08	COVID-19 Critically ill	INTERGENIC_VARIANT	EUR
031	Diseases due to other mycobacteria	infectious diseases	rs495828	ABO	9	136154867	G	T	T	0.912208	0.0655195	0.802276	1.0372	0.160784	0.842751	1	444732	725	-0.13432	6.5649e-10	COVID-19 Critically ill	UPSTREAM_GENE_VARIANT	EUR
208	Benign neoplasm of colon	neoplasms	rs78313563	ESS2	22	19136365	G	A	A	1.03891	0.0272191	0.984937	1.09584	0.160808	0.842751	1	274065	123481	0.40873	6.5914e-07	COVID-19 Critically ill	UPSTREAM_GENE_VARIANT	EUR
610.2	Fibroadenosis of breast	genitourinary	rs117169628	SLC22A31	16	89262657	G	A	A	0.848432	0.117208	0.674294	1.06754	0.160811	0.842751	1	444897	364	0.081201	5.77e-07	COVID-19 Hospitalized	SYNONYMOUS_VARIANT	EUR
1010	NA	NA	rs9896243	NSF	17	44826056	C	G	G	1.01796	0.0126959	0.992945	1.04361	0.160821	0.842751	1	21046	402286	-0.13155	3.2234e-08	COVID-19 Critically ill	CODING_TRANSCRIPT_INTRON_VARIANT	EUR
638	NA	NA	rs7579014	BCL11A	2	60707894	G	A	A	1.12015	0.0809109	0.95588	1.31264	0.160831	0.842751	1	445372	391	-0.05629	1.2614e-06	COVID-19 Hospitalized	CODING_TRANSCRIPT_INTRON_VARIANT	EUR
704.1	Alopecia	dermatologic	rs721917	SFTPD	10	81706324	A	G	G	0.95518	0.0327003	0.895882	1.0184	0.160831	0.842751	1	440652	1966	0.055247	2.0819e-07	COVID-19 Hospitalized	SYNONYMOUS_VARIANT	EUR
585.1	Acute renal failure	genitourinary	rs34488998	NKAIN3	8	63408372	G	A	A	1.02954	0.0207607	0.988489	1.0723	0.160834	0.842751	1	384340	37784	0.1355	3.4644e-06	COVID-19 Hospitalized	CODING_TRANSCRIPT_INTRON_VARIANT	EUR
611	Abnormal findings on mammogram or breast exam	genitourinary	rs13050728	IFNAR2	21	34615210	T	C	C	1.0235	0.0165674	0.990803	1.05728	0.160838	0.842751	1	427273	11047	-0.10657	4.0686e-21	COVID-19 Hospitalized,COVID-19 Critically ill	CODING_TRANSCRIPT_INTRON_VARIANT	EUR
519.2	Respiratory complications	respiratory	rs6869036	MGAT1	5	180223327	C	T	T	1.32302	0.199623	0.89464	1.95653	0.160843	0.842751	1	443070	474	0.25536	1.7578e-06	COVID-19 Critically ill	FIVE_PRIME_UTR_INTRON_VARIANT	EUR
520.2	Disturbances in tooth eruption	digestive	rs76423999	SLC12A7	5	1098067	T	A	A	0.859417	0.108042	0.695406	1.06211	0.160846	0.842751	1	439382	966	0.18412	3.8813e-07	COVID-19 Critically ill	CODING_TRANSCRIPT_INTRON_VARIANT	EUR
555	Inflammatory bowel disease and other gastroenteritis and colitis	digestive	rs6869036	MGAT1	5	180223327	C	T	T	1.08025	0.0550532	0.969761	1.20334	0.160852	0.842751	1	434283	7499	0.25536	1.7578e-06	COVID-19 Critically ill	FIVE_PRIME_UTR_INTRON_VARIANT	EUR
471	Nasal polyps	respiratory	rs72655853	SBSPON	8	73985608	A	G	G	1.06984	0.0481463	0.973502	1.17571	0.160859	0.842751	1	438936	3821	0.22523	8.3915e-07	COVID-19 Critically ill	CODING_TRANSCRIPT_INTRON_VARIANT	EUR
627.2	Symptomatic menopause	genitourinary	rs9367106	LOC100505711	6	41483390	G	C	C	1.12138	0.0817131	0.955433	1.31616	0.160905	0.842919	1	435233	7150	0.20225	3.4038e-11	COVID-19 Hospitalized	INTERGENIC_VARIANT	EUR
361.2	Retinoschisis and retinal cysts	sense organs	rs34488998	NKAIN3	8	63408372	G	A	A	0.866831	0.101932	0.709855	1.05852	0.160906	0.842919	1	443487	1616	0.1355	3.4644e-06	COVID-19 Hospitalized	CODING_TRANSCRIPT_INTRON_VARIANT	EUR
802	Fracture of pelvis	injuries & poisonings	rs2924480	ELF5	11	34529831	T	C	C	1.0601	0.0416298	0.977038	1.15022	0.160925	0.842957	1	443608	1480	-0.11648	2.817e-07	COVID-19 Critically ill	CODING_TRANSCRIPT_INTRON_VARIANT	EUR
292.3	Memory loss	mental disorders	rs111783124	LOC101928126	21	35362848	G	A	A	1.02565	0.0180635	0.989971	1.06261	0.16093	0.842957	1	417158	14136	0.13532	2.1558e-07	COVID-19 Critically ill	INTERGENIC_VARIANT	EUR
442.11	Abdominal aortic aneurysm	circulatory system	rs721917	SFTPD	10	81706324	A	G	G	0.983281	0.0120266	0.960374	1.00673	0.160936	0.842957	1	423278	15061	0.055247	2.0819e-07	COVID-19 Hospitalized	SYNONYMOUS_VARIANT	EUR
755.1	Congenital deformities of feet	congenital anomalies	rs72655853	SBSPON	8	73985608	A	G	G	1.04231	0.0295607	0.983636	1.10448	0.160967	0.842957	1	424299	10608	0.22523	8.3915e-07	COVID-19 Critically ill	CODING_TRANSCRIPT_INTRON_VARIANT	EUR
1015	NA	NA	rs9497053	UTRN	6	145026256	G	A	A	1.01711	0.0121011	0.993268	1.04152	0.160971	0.842957	1	384164	25738	-0.064841	1.0064e-06	COVID-19 Hospitalized	CODING_TRANSCRIPT_INTRON_VARIANT	EUR
759	Other and unspecified congenital anomalies	congenital anomalies	rs3746539	PTPRT	20	40702071	G	A	A	1.10506	0.0712672	0.961002	1.27072	0.160977	0.842957	1	444429	431	0.05405	1.7723e-06	COVID-19 Hospitalized	THREE_PRIME_UTR_EXON_VARIANT	EUR
364.4	Corneal degenerations	sense organs	rs10129899	LINC00637	14	104330432	C	A	A	0.960375	0.0288425	0.907591	1.01623	0.160978	0.842957	1	438468	2715	-0.057002	2.1916e-06	COVID-19 Hospitalized	INTERGENIC_VARIANT	EUR
585.2	Renal failure NOS	genitourinary	rs9896243	NSF	17	44826056	C	G	G	1.03221	0.0226149	0.987456	1.07899	0.160983	0.842957	1	432744	5945	-0.13155	3.2234e-08	COVID-19 Critically ill	CODING_TRANSCRIPT_INTRON_VARIANT	EUR
702.2	Seborrheic keratosis	dermatologic	rs12660421	FOXP4-AS1	6	41488378	G	A	A	0.967694	0.023429	0.924263	1.01317	0.16102	0.842957	1	306820	83377	0.35506	1.1424e-09	COVID-19 Critically ill	DOWNSTREAM_GENE_VARIANT	EUR
370.2	Superficial keratitis	sense organs	rs12660421	FOXP4-AS1	6	41488378	G	A	A	1.19976	0.129937	0.930022	1.54774	0.161023	0.842957	1	439343	1691	0.35506	1.1424e-09	COVID-19 Critically ill	DOWNSTREAM_GENE_VARIANT	EUR
627.4	Premenopausal menorrhagia	genitourinary	rs78313563	ESS2	22	19136365	G	A	A	1.54447	0.310124	0.841007	2.83633	0.161027	0.842957	1	444653	423	0.40873	6.5914e-07	COVID-19 Critically ill	UPSTREAM_GENE_VARIANT	EUR
281.12	Other vitamin B12 deficiency anemia	hematopoietic	rs1878527	ANKRD30BL	2	133056313	T	C	C	0.974638	0.0183283	0.940248	1.01029	0.161028	0.842957	1	427345	10365	-0.077457	2.0215e-06	COVID-19 Hospitalized	INTERGENIC_VARIANT	EUR
277.7	Dysmetabolic syndrome X	endocrine/metabolic	rs7605877	FOXI3	2	88559025	T	C	C	1.05294	0.0368069	0.979659	1.13171	0.16103	0.842957	1	438730	3666	-0.071053	3.3369e-06	COVID-19 Hospitalized	INTERGENIC_VARIANT	EUR
571.81	Portal hypertension	digestive	rs117169628	SLC22A31	16	89262657	G	A	A	0.94234	0.0423727	0.867241	1.02394	0.161035	0.842957	1	440959	2565	0.081201	5.77e-07	COVID-19 Hospitalized	SYNONYMOUS_VARIANT	EUR
575.2	Obstruction of bile duct	digestive	rs1250993	LOC101929525	10	81399565	C	G	G	1.07178	0.049459	0.972761	1.18088	0.161037	0.842957	1	443528	1098	0.12403	5.3767e-08	COVID-19 Critically ill	INTERGENIC_VARIANT	EUR
363.4	Choroidal degenerations	sense organs	rs2277732	DPP9	19	4723670	C	A	A	0.865545	0.103024	0.707287	1.05921	0.161039	0.842957	1	444938	262	0.11697	6.1912e-22	COVID-19 Hospitalized,COVID-19 Critically ill	FIVE_PRIME_UTR_INTRON_VARIANT	EUR
428.1	Congestive heart failure (CHF) NOS	circulatory system	rs12809318	FBRSL1	12	133140840	T	C	C	0.988951	0.00792734	0.973704	1.00444	0.16104	0.842957	1	388835	38759	-0.062781	9.5289e-09	COVID-19 Hospitalized	CODING_TRANSCRIPT_INTRON_VARIANT	EUR
571.6	Primary biliary cirrhosis	digestive	rs12259804	PLEKHS1	10	115573378	T	C	C	1.31321	0.194414	0.897118	1.92229	0.161057	0.842957	1	445468	276	-0.27547	4.8674e-08	COVID-19 Critically ill	INTERGENIC_VARIANT	EUR
389.3	Degenerative and vascular disorders of ear	sense organs	rs77534576	DLX4	17	47940666	C	T	T	0.834326	0.129242	0.647626	1.07485	0.16107	0.842957	1	440119	1999	0.20794	1.7585e-10	COVID-19 Hospitalized	INTERGENIC_VARIANT	EUR
721.2	Spondylosis with myelopathy	musculoskeletal	rs9497053	UTRN	6	145026256	G	A	A	1.03539	0.0248175	0.986235	1.087	0.161078	0.842957	1	434420	5677	-0.064841	1.0064e-06	COVID-19 Hospitalized	CODING_TRANSCRIPT_INTRON_VARIANT	EUR
709.2	Sicca syndrome	dermatologic	rs72711165	TMEM65	8	125336564	T	C	C	0.694902	0.259722	0.417684	1.15611	0.161082	0.842957	1	443194	977	0.18279	6.0907e-07	COVID-19 Hospitalized	CODING_TRANSCRIPT_INTRON_VARIANT	EUR
555.2	Ulcerative colitis	digestive	rs721917	SFTPD	10	81706324	A	G	G	1.02909	0.0204615	0.988637	1.0712	0.161085	0.842957	1	437345	4977	0.055247	2.0819e-07	COVID-19 Hospitalized	SYNONYMOUS_VARIANT	EUR
528.3	Cellulitis and abscess of oral soft tissues	digestive	rs7089827	TFAM	10	60157611	C	T	T	1.11676	0.0788006	0.956941	1.30327	0.161089	0.842957	1	440670	981	-0.14471	2.0338e-06	COVID-19 Critically ill	THREE_PRIME_UTR_EXON_VARIANT	EUR
375.1	Dry eyes	sense organs	rs111783124	LOC101928126	21	35362848	G	A	A	0.987791	0.00876544	0.970966	1.00491	0.161092	0.842957	1	319745	76691	0.13532	2.1558e-07	COVID-19 Critically ill	INTERGENIC_VARIANT	EUR
1001	NA	NA	rs10774671	OAS1	12	113357193	G	A	A	1.02445	0.0172366	0.990418	1.05965	0.161108	0.842976	1	422969	7573	0.12569	3.6032e-11	COVID-19 Critically ill	SPLICE_ACCEPTOR_VARIANT	EUR
382	Otalgia	sense organs	rs9896243	NSF	17	44826056	C	G	G	0.970345	0.0214819	0.930338	1.01207	0.161111	0.842976	1	419496	6885	-0.13155	3.2234e-08	COVID-19 Critically ill	CODING_TRANSCRIPT_INTRON_VARIANT	EUR
447.1	Stricture of artery	circulatory system	rs10129899	LINC00637	14	104330432	C	A	A	1.07203	0.0496339	0.972653	1.18156	0.161118	0.842976	1	441764	915	-0.057002	2.1916e-06	COVID-19 Hospitalized	INTERGENIC_VARIANT	EUR
747.11	Cardiac shunt/ heart septal defect	congenital anomalies	rs9501257	HLA-DPB1	6	33055355	A	G	G	0.899178	0.0758415	0.774978	1.04328	0.161135	0.843001	1	443577	1135	0.17269	4.1339e-08	COVID-19 Critically ill	THREE_PRIME_UTR_EXON_VARIANT	EUR
333.2	Myoclonus	neurological	rs9501257	HLA-DPB1	6	33055355	A	G	G	1.09797	0.0667012	0.963418	1.25132	0.161144	0.843001	1	442898	1243	0.17269	4.1339e-08	COVID-19 Critically ill	THREE_PRIME_UTR_EXON_VARIANT	EUR
196	Radiotherapy	neoplasms	rs1878527	ANKRD30BL	2	133056313	T	C	C	1.03629	0.0254377	0.985888	1.08926	0.161145	0.843001	1	439024	5415	-0.077457	2.0215e-06	COVID-19 Hospitalized	INTERGENIC_VARIANT	EUR
790.8	Elevated C-reactive protein (CRP)	symptoms	rs10086829	COL14A1	8	121149129	G	A	A	0.860859	0.106931	0.698091	1.06158	0.161173	0.843108	1	444743	253	-0.097352	3.8599e-06	COVID-19 Critically ill	FIVE_PRIME_UTR_INTRON_VARIANT	EUR
272.11	Hypercholesterolemia	endocrine/metabolic	rs3746539	PTPRT	20	40702071	G	A	A	0.990937	0.00649789	0.978397	1.00364	0.161184	0.84312	1	349470	63395	0.05405	1.7723e-06	COVID-19 Hospitalized	THREE_PRIME_UTR_EXON_VARIANT	EUR
870.2	Open wound of ear	injuries & poisonings	rs76423999	SLC12A7	5	1098067	T	A	A	0.773168	0.183619	0.539482	1.10808	0.1612	0.84312	1	444446	368	0.18412	3.8813e-07	COVID-19 Critically ill	CODING_TRANSCRIPT_INTRON_VARIANT	EUR
151	Cancer of stomach	neoplasms	rs1453205	LOC101928196	2	19901073	C	T	T	0.939056	0.0448814	0.85998	1.0254	0.161204	0.84312	1	444205	1052	0.096992	3.6368e-06	COVID-19 Critically ill	INTERGENIC_VARIANT	EUR
758.1	Chromosomal anomalies	congenital anomalies	rs3746539	PTPRT	20	40702071	G	A	A	0.871876	0.0978626	0.719704	1.05622	0.161205	0.84312	1	445472	237	0.05405	1.7723e-06	COVID-19 Hospitalized	THREE_PRIME_UTR_EXON_VARIANT	EUR
558	Noninfectious gastroenteritis	digestive	rs1878527	ANKRD30BL	2	133056313	T	C	C	0.977571	0.0161923	0.947033	1.00909	0.161225	0.843136	1	408460	13370	-0.077457	2.0215e-06	COVID-19 Hospitalized	INTERGENIC_VARIANT	EUR
797	Shock	symptoms	rs2277732	DPP9	19	4723670	C	A	A	1.05451	0.037888	0.979043	1.1358	0.161226	0.843136	1	441051	1777	0.11697	6.1912e-22	COVID-19 Hospitalized,COVID-19 Critically ill	FIVE_PRIME_UTR_INTRON_VARIANT	EUR
703	Diseases of nail, NOS	dermatologic	rs12567716	FOXD2	1	48197570	T	C	C	0.982402	0.0126733	0.958301	1.00711	0.161234	0.843136	1	382215	38080	-0.090753	1.4878e-06	COVID-19 Hospitalized	INTERGENIC_VARIANT	EUR
519	Other diseases of respiratory system, not elsewhere classified	respiratory	rs35154152	THBS3	1	155172725	T	C	C	1.02577	0.0181651	0.989896	1.06295	0.161238	0.843136	1	405104	15850	-0.20528	2.3574e-11	COVID-19 Critically ill	SYNONYMOUS_VARIANT	EUR
610.8	Other specified benign mammary dysplasias	genitourinary	rs2277732	DPP9	19	4723670	C	A	A	1.09798	0.0667299	0.963376	1.2514	0.161268	0.843226	1	444484	570	0.11697	6.1912e-22	COVID-19 Hospitalized,COVID-19 Critically ill	FIVE_PRIME_UTR_INTRON_VARIANT	EUR
722.9	Other and unspecified disc disorder	musculoskeletal	rs67959919	LZTFL1	3	45871908	G	A	A	0.950858	0.0359723	0.886127	1.02032	0.16127	0.843226	1	429308	6013	0.59355	1.6043e-80	COVID-19 Critically ill	CODING_TRANSCRIPT_INTRON_VARIANT	EUR
790.8	Elevated C-reactive protein (CRP)	symptoms	rs72655853	SBSPON	8	73985608	A	G	G	0.734628	0.220177	0.477148	1.13105	0.161319	0.843347	1	444743	253	0.22523	8.3915e-07	COVID-19 Critically ill	CODING_TRANSCRIPT_INTRON_VARIANT	EUR
704.8	Other specified diseases of hair and hair follicles	dermatologic	rs7560588	BCL11A	2	60727416	G	A	A	0.973318	0.0193092	0.93717	1.01086	0.161332	0.843347	1	421265	8068	-0.12371	2.3396e-07	COVID-19 Critically ill	CODING_TRANSCRIPT_INTRON_VARIANT	EUR
800	Fracture of lower limb	injuries & poisonings	rs10774679	OAS3	12	113374748	C	T	T	1.01876	0.0132716	0.992604	1.04561	0.161333	0.843347	1	426057	13271	0.075824	4.6954e-12	COVID-19 Hospitalized	UPSTREAM_GENE_VARIANT	EUR
702	Degenerative skin conditions and other dermatoses	dermatologic	rs495828	ABO	9	136154867	G	T	T	0.991457	0.00612597	0.979624	1.00343	0.161349	0.843347	1	267600	131702	-0.13432	6.5649e-10	COVID-19 Critically ill	UPSTREAM_GENE_VARIANT	EUR
695	Erythematous conditions	dermatologic	rs7960611	CLEC1A	12	10230416	G	A	A	0.979748	0.0146085	0.952094	1.00821	0.161353	0.843347	1	388794	29173	-0.1584	3.3086e-07	COVID-19 Critically ill	CODING_TRANSCRIPT_INTRON_VARIANT	EUR
598.9	NA	NA	rs7671107	LOC101929161	4	25449225	G	A	A	1.03711	0.0260141	0.985552	1.09135	0.161355	0.843347	1	427381	5103	-0.064456	1.0803e-06	COVID-19 Hospitalized	INTERGENIC_VARIANT	EUR
783	Fever of unknown origin	symptoms	rs35508621	LZTFL1	3	45880481	T	C	C	0.966163	0.024579	0.920722	1.01385	0.161362	0.843347	1	407411	13109	0.38931	6.0917e-89	COVID-19 Hospitalized	CODING_TRANSCRIPT_INTRON_VARIANT	EUR
590	Pyelonephritis	genitourinary	rs72711165	TMEM65	8	125336564	T	C	C	1.18233	0.119595	0.935278	1.49465	0.161369	0.843347	1	439135	2822	0.18279	6.0907e-07	COVID-19 Hospitalized	CODING_TRANSCRIPT_INTRON_VARIANT	EUR
525	Other diseases of the teeth and supporting structures	digestive	rs13179014	SPEF2	5	35693227	A	C	C	1.0086	0.00611646	0.996584	1.02077	0.161376	0.843347	1	337727	80221	-0.061249	6.1057e-07	COVID-19 Hospitalized	CODING_TRANSCRIPT_INTRON_VARIANT	EUR
741.4	Joint effusions	musculoskeletal	rs3746539	PTPRT	20	40702071	G	A	A	1.02456	0.017328	0.99035	1.05996	0.161404	0.843347	1	419423	7471	0.05405	1.7723e-06	COVID-19 Hospitalized	THREE_PRIME_UTR_EXON_VARIANT	EUR
575.7	Other disorders of gallbladder	digestive	rs111783124	LOC101928126	21	35362848	G	A	A	1.05664	0.0393457	0.97822	1.14135	0.161424	0.843347	1	437652	2849	0.13532	2.1558e-07	COVID-19 Critically ill	INTERGENIC_VARIANT	EUR
080	Postoperative infection	infectious diseases	rs495828	ABO	9	136154867	G	T	T	0.968962	0.0225165	0.92713	1.01268	0.161426	0.843347	1	431942	5994	-0.13432	6.5649e-10	COVID-19 Critically ill	UPSTREAM_GENE_VARIANT	EUR
700	Corns and callosities	dermatologic	rs147812915	KAT7	17	47858295	C	T	T	1.03692	0.0258923	0.985613	1.0909	0.161429	0.843347	1	398426	27430	0.23438	1.0943e-07	COVID-19 Critically ill	INTERGENIC_VARIANT	EUR
519.8	Other diseases of respiratory system, NEC	respiratory	rs13179014	SPEF2	5	35693227	A	C	C	0.966254	0.0245167	0.920921	1.01382	0.161445	0.843347	1	430719	4060	-0.061249	6.1057e-07	COVID-19 Hospitalized	CODING_TRANSCRIPT_INTRON_VARIANT	EUR
384.4	Perforation of tympanic membrane	sense organs	rs7960611	CLEC1A	12	10230416	G	A	A	0.938752	0.0451383	0.859269	1.02559	0.161446	0.843347	1	440653	2765	-0.1584	3.3086e-07	COVID-19 Critically ill	CODING_TRANSCRIPT_INTRON_VARIANT	EUR
286.1	Congenital coagulation defects	hematopoietic	rs67959919	LZTFL1	3	45871908	G	A	A	1.1319	0.0884813	0.95168	1.34624	0.161447	0.843347	1	444466	840	0.59355	1.6043e-80	COVID-19 Critically ill	CODING_TRANSCRIPT_INTRON_VARIANT	EUR
386.9	Dizziness and giddiness (Light-headedness and vertigo)	sense organs	rs721917	SFTPD	10	81706324	A	G	G	0.990837	0.00657386	0.978153	1.00369	0.161451	0.843347	1	340138	56538	0.055247	2.0819e-07	COVID-19 Hospitalized	SYNONYMOUS_VARIANT	EUR
736	Other acquired deformities of limbs	musculoskeletal	rs61667602	CRHR1	17	43785349	T	C	C	1.02291	0.0161746	0.990987	1.05585	0.161455	0.843347	1	421675	11213	-0.093554	9.1279e-12	COVID-19 Hospitalized	FIVE_PRIME_UTR_INTRON_VARIANT	EUR
519.2	Respiratory complications	respiratory	rs35508621	LZTFL1	3	45880481	T	C	C	1.17965	0.118001	0.936074	1.4866	0.161474	0.843347	1	443070	474	0.38931	6.0917e-89	COVID-19 Hospitalized	CODING_TRANSCRIPT_INTRON_VARIANT	EUR
189	Cancer of urinary organs (incl. kidney and bladder)	neoplasms	rs467843	TRAPPC13	5	64945715	A	G	G	1.01798	0.0127259	0.992901	1.04369	0.161476	0.843347	1	425545	16135	-0.089724	1.7259e-06	COVID-19 Critically ill	CODING_TRANSCRIPT_INTRON_VARIANT	EUR
529	Diseases and other conditions of the tongue	digestive	rs12660421	FOXP4-AS1	6	41488378	G	A	A	0.804899	0.155014	0.594009	1.09066	0.161476	0.843347	1	440158	1625	0.35506	1.1424e-09	COVID-19 Critically ill	DOWNSTREAM_GENE_VARIANT	EUR
331.9	Cerebral degeneration, unspecified	neurological	rs766826	ELF5	11	34528766	C	T	T	0.920253	0.0593567	0.819187	1.03379	0.161479	0.843347	1	441028	780	-0.082134	1.155e-11	COVID-19 Hospitalized	CODING_TRANSCRIPT_INTRON_VARIANT	EUR
290.1	Dementias	mental disorders	rs581342	LMNA	1	156095466	T	C	C	1.03064	0.0215591	0.988002	1.07513	0.161489	0.843347	1	421224	17393	0.090245	2.6355e-07	COVID-19 Hospitalized	CODING_TRANSCRIPT_INTRON_VARIANT	EUR
709	Diffuse diseases of connective tissue	dermatologic	rs2924480	ELF5	11	34529831	T	C	C	0.94921	0.0372302	0.882413	1.02106	0.161493	0.843347	1	441292	1890	-0.11648	2.817e-07	COVID-19 Critically ill	CODING_TRANSCRIPT_INTRON_VARIANT	EUR
212	Benign neoplasm of respiratory and intrathoracic organs	neoplasms	rs12259804	PLEKHS1	10	115573378	T	C	C	1.14721	0.0980929	0.946555	1.3904	0.161507	0.843347	1	442475	1217	-0.27547	4.8674e-08	COVID-19 Critically ill	INTERGENIC_VARIANT	EUR
370.1	Corneal ulcer	sense organs	rs78313563	ESS2	22	19136365	G	A	A	1.29657	0.185512	0.901337	1.8651	0.161508	0.843347	1	443641	1384	0.40873	6.5914e-07	COVID-19 Critically ill	UPSTREAM_GENE_VARIANT	EUR
527	Diseases of the salivary glands	digestive	rs732990	CIB4	2	26842146	C	G	G	0.977917	0.0159509	0.947817	1.00897	0.16152	0.843347	1	425491	8436	0.056389	5.6358e-07	COVID-19 Hospitalized	CODING_TRANSCRIPT_INTRON_VARIANT	EUR
145	Cancer of mouth	neoplasms	rs8052423	SLC22A31	16	89269178	G	T	T	0.955283	0.0326787	0.896016	1.01847	0.161535	0.843347	1	439244	4165	0.13037	1.0019e-06	COVID-19 Critically ill	UPSTREAM_GENE_VARIANT	EUR
481	Influenza	respiratory	rs3746539	PTPRT	20	40702071	G	A	A	1.03086	0.0217118	0.987913	1.07567	0.161556	0.843347	1	426640	4728	0.05405	1.7723e-06	COVID-19 Hospitalized	THREE_PRIME_UTR_EXON_VARIANT	EUR
227	Benign neoplasm of other endocrine glands and related structures	neoplasms	rs9497053	UTRN	6	145026256	G	A	A	0.962435	0.027352	0.912198	1.01544	0.161557	0.843347	1	438035	4873	-0.064841	1.0064e-06	COVID-19 Hospitalized	CODING_TRANSCRIPT_INTRON_VARIANT	EUR
375.2	Epiphora	sense organs	rs467843	TRAPPC13	5	64945715	A	G	G	1.05509	0.0383102	0.97877	1.13737	0.161561	0.843347	1	441721	1719	-0.089724	1.7259e-06	COVID-19 Critically ill	CODING_TRANSCRIPT_INTRON_VARIANT	EUR
752.1	Neural tube defects	congenital anomalies	rs12809318	FBRSL1	12	133140840	T	C	C	0.873257	0.0968209	0.722317	1.05574	0.161586	0.843347	1	445399	230	-0.062781	9.5289e-09	COVID-19 Hospitalized	CODING_TRANSCRIPT_INTRON_VARIANT	EUR
604.3	Peyronie's disease	genitourinary	rs12567716	FOXD2	1	48197570	T	C	C	0.933236	0.0493641	0.847174	1.02804	0.161587	0.843347	1	442176	2340	-0.090753	1.4878e-06	COVID-19 Hospitalized	INTERGENIC_VARIANT	EUR
297.1	Suicidal ideation	mental disorders	rs495828	ABO	9	136154867	G	T	T	0.980876	0.0137946	0.954712	1.00776	0.161588	0.843347	1	419045	16810	-0.13432	6.5649e-10	COVID-19 Critically ill	UPSTREAM_GENE_VARIANT	EUR
530.14	Reflux esophagitis	digestive	rs67579710	THBS3	1	155173527	G	A	A	0.972565	0.0198743	0.935409	1.0112	0.161593	0.843347	1	415329	13686	-0.10348	1.0252e-09	COVID-19 Hospitalized	CODING_TRANSCRIPT_INTRON_VARIANT	EUR
519.1	Tracheostomy complications	respiratory	rs62200027	CASC20	20	6469515	G	A	A	1.13193	0.0885343	0.951606	1.34641	0.161608	0.843347	1	445394	297	-0.053006	3.3456e-06	COVID-19 Hospitalized,COVID-19 Critically ill	NON_CODING_TRANSCRIPT_INTRON_VARIANT	EUR
592.12	Chronic cystitis	genitourinary	rs10129899	LINC00637	14	104330432	C	A	A	0.928159	0.0532646	0.836149	1.03029	0.161616	0.843347	1	443146	789	-0.057002	2.1916e-06	COVID-19 Hospitalized	INTERGENIC_VARIANT	EUR
695.8	Other specified erythematous conditions	dermatologic	rs7560588	BCL11A	2	60727416	G	A	A	1.0352	0.0247197	0.986244	1.08659	0.161621	0.843347	1	431746	4768	-0.12371	2.3396e-07	COVID-19 Critically ill	CODING_TRANSCRIPT_INTRON_VARIANT	EUR
303.4	Somatoform disorder	mental disorders	rs75505823	LRP1	12	57540956	G	T	T	0.947927	0.0382116	0.879526	1.02165	0.161654	0.843347	1	430899	8638	-0.20852	3.0745e-06	COVID-19 Critically ill	CODING_TRANSCRIPT_INTRON_VARIANT	EUR
112.3	Candidiasis of skin and nails	infectious diseases	rs7579014	BCL11A	2	60707894	G	A	A	0.920005	0.0595749	0.818615	1.03395	0.161656	0.843347	1	442172	658	-0.05629	1.2614e-06	COVID-19 Hospitalized	CODING_TRANSCRIPT_INTRON_VARIANT	EUR
204.4	Multiple myeloma	neoplasms	rs72655853	SBSPON	8	73985608	A	G	G	1.11247	0.0761544	0.958218	1.29155	0.161657	0.843347	1	443872	1472	0.22523	8.3915e-07	COVID-19 Critically ill	CODING_TRANSCRIPT_INTRON_VARIANT	EUR
610	Benign mammary dysplasias	genitourinary	rs78313563	ESS2	22	19136365	G	A	A	0.814028	0.147022	0.610231	1.08589	0.161657	0.843347	1	439251	3249	0.40873	6.5914e-07	COVID-19 Critically ill	UPSTREAM_GENE_VARIANT	EUR
217.1	Nevus, non-neoplastic	neoplasms	rs76073397	MIR548H2	16	11386452	T	C	C	1.035	0.0245824	0.986317	1.08609	0.161662	0.843347	1	407958	11392	0.14454	9.6663e-07	COVID-19 Critically ill,COVID-19 Hospitalized	INTERGENIC_VARIANT	EUR
626.2	Dysmenorrhea	genitourinary	rs10774679	OAS3	12	113374748	C	T	T	0.947856	0.0382663	0.879367	1.02168	0.161673	0.843347	1	442729	1696	0.075824	4.6954e-12	COVID-19 Hospitalized	UPSTREAM_GENE_VARIANT	EUR
187	Cancer of other male genital organs	neoplasms	rs7089827	TFAM	10	60157611	C	T	T	1.07886	0.0542408	0.970052	1.19987	0.161695	0.843347	1	441159	2152	-0.14471	2.0338e-06	COVID-19 Critically ill	THREE_PRIME_UTR_EXON_VARIANT	EUR
198.4	Secondary malignant neoplasm of liver	neoplasms	rs9896243	NSF	17	44826056	C	G	G	0.951759	0.0353326	0.888079	1.02	0.161699	0.843347	1	442220	2539	-0.13155	3.2234e-08	COVID-19 Critically ill	CODING_TRANSCRIPT_INTRON_VARIANT	EUR
789	Nausea and vomiting	symptoms	rs9367106	LOC100505711	6	41483390	G	C	C	1.04982	0.0347439	0.980711	1.1238	0.161705	0.843347	1	381442	27997	0.20225	3.4038e-11	COVID-19 Hospitalized	INTERGENIC_VARIANT	EUR
745	Pain in joint	musculoskeletal	rs2924480	ELF5	11	34529831	T	C	C	0.992353	0.00548594	0.98174	1.00308	0.161711	0.843347	1	134702	260755	-0.11648	2.817e-07	COVID-19 Critically ill	CODING_TRANSCRIPT_INTRON_VARIANT	EUR
209	Neuroendocrine tumors	neoplasms	rs78313563	ESS2	22	19136365	G	A	A	1.50496	0.292124	0.848925	2.66797	0.161724	0.843347	1	445070	495	0.40873	6.5914e-07	COVID-19 Critically ill	UPSTREAM_GENE_VARIANT	EUR
458	Hypotension	circulatory system	rs732990	CIB4	2	26842146	C	G	G	0.988646	0.00816036	0.97296	1.00459	0.161726	0.843347	1	375830	35156	0.056389	5.6358e-07	COVID-19 Hospitalized	CODING_TRANSCRIPT_INTRON_VARIANT	EUR
597.1	Urethral stricture (not specified as infectious)	genitourinary	rs76423999	SLC12A7	5	1098067	T	A	A	0.933029	0.0495385	0.846697	1.02816	0.161726	0.843347	1	438336	4377	0.18412	3.8813e-07	COVID-19 Critically ill	CODING_TRANSCRIPT_INTRON_VARIANT	EUR
416	Cardiomegaly	circulatory system	rs581342	LMNA	1	156095466	T	C	C	0.958519	0.0302774	0.903292	1.01712	0.161733	0.843347	1	417685	8771	0.090245	2.6355e-07	COVID-19 Hospitalized	CODING_TRANSCRIPT_INTRON_VARIANT	EUR
426.3	Bundle branch block	circulatory system	rs12809318	FBRSL1	12	133140840	T	C	C	1.01917	0.0135693	0.992421	1.04664	0.161733	0.843347	1	420060	12071	-0.062781	9.5289e-09	COVID-19 Hospitalized	CODING_TRANSCRIPT_INTRON_VARIANT	EUR
627.5	Premature menopause and other ovarian failure	genitourinary	rs2924480	ELF5	11	34529831	T	C	C	0.894346	0.0798025	0.764853	1.04576	0.161744	0.843347	1	444702	419	-0.11648	2.817e-07	COVID-19 Critically ill	CODING_TRANSCRIPT_INTRON_VARIANT	EUR
696.42	Psoriatic arthropathy	dermatologic	rs1405655	NR1H2	19	50882619	T	C	C	1.04134	0.0289529	0.983896	1.10214	0.161748	0.843347	1	442236	2916	0.075181	1.1208e-11	COVID-19 Hospitalized,COVID-19 Critically ill	CODING_TRANSCRIPT_INTRON_VARIANT	EUR
523.3	Periodontitis (acute or chronic)	digestive	rs9461128	TMEM14B	6	10753875	T	C	C	1.05709	0.0396827	0.977992	1.14259	0.161762	0.843347	1	393257	33759	0.13046	3.4269e-06	COVID-19 Hospitalized	CODING_TRANSCRIPT_INTRON_VARIANT	EUR
386.3	Labyrinthitis	sense organs	rs915823	TMPRSS2	21	42851454	A	C	C	0.907952	0.0690148	0.793081	1.03946	0.161763	0.843347	1	442270	755	-0.066039	1.6687e-06	COVID-19 Hospitalized	CODING_TRANSCRIPT_INTRON_VARIANT	EUR
958	Certain early complications of trauma or procedure	injuries & poisonings	rs35508621	LZTFL1	3	45880481	T	C	C	1.13253	0.0889526	0.951338	1.34824	0.161767	0.843347	1	442942	858	0.38931	6.0917e-89	COVID-19 Hospitalized	CODING_TRANSCRIPT_INTRON_VARIANT	EUR
592.13	Chronic interstitial cystitis	genitourinary	rs34488998	NKAIN3	8	63408372	G	A	A	1.23767	0.152398	0.918083	1.66849	0.161769	0.843347	1	444902	532	0.1355	3.4644e-06	COVID-19 Hospitalized	CODING_TRANSCRIPT_INTRON_VARIANT	EUR
276	Disorders of fluid, electrolyte, and acid-base balance	endocrine/metabolic	rs13179014	SPEF2	5	35693227	A	C	C	0.990929	0.00651267	0.978361	1.00366	0.161773	0.843347	1	328463	69784	-0.061249	6.1057e-07	COVID-19 Hospitalized	CODING_TRANSCRIPT_INTRON_VARIANT	EUR
426.3	Bundle branch block	circulatory system	rs4830964	.	23	15515319	C	G	G	0.985456	0.0104713	0.965437	1.00589	0.161773	0.843347	1	420060	12071	0.046578	2.9701e-06	COVID-19 Hospitalized	SEQUENCE_VARIANT	EUR
386	Vertiginous syndromes and other disorders of vestibular system	sense organs	rs147812915	KAT7	17	47858295	C	T	T	0.951558	0.035491	0.887616	1.02011	0.161788	0.843347	1	414117	15031	0.23438	1.0943e-07	COVID-19 Critically ill	INTERGENIC_VARIANT	EUR
715.3	Spinal enthesopathy	musculoskeletal	rs622568	SEC61G	7	54647894	A	C	C	0.851207	0.115147	0.679238	1.06671	0.161789	0.843347	1	445110	315	0.11965	2.6006e-06	COVID-19 Critically ill	INTERGENIC_VARIANT	EUR
526.5	Inflammatory conditions of jaw	digestive	rs9268576	HLA-DRA	6	32395641	T	C	C	0.840615	0.124097	0.659122	1.07208	0.161791	0.843347	1	442732	737	0.095134	9.9752e-07	COVID-19 Hospitalized	INTERGENIC_VARIANT	EUR
200	Myeloproliferative disease	neoplasms	rs8080583	KANSL1	17	44162597	C	A	A	1.03265	0.0229619	0.987203	1.08018	0.161793	0.843347	1	436536	5448	-0.12662	2.0785e-08	COVID-19 Critically ill	CODING_TRANSCRIPT_INTRON_VARIANT	EUR
695.21	Dermatitis herpetiformis	dermatologic	rs34488998	NKAIN3	8	63408372	G	A	A	1.30417	0.189817	0.899002	1.89193	0.161796	0.843347	1	445220	321	0.1355	3.4644e-06	COVID-19 Hospitalized	CODING_TRANSCRIPT_INTRON_VARIANT	EUR
764	Sciatica	symptoms	rs62200027	CASC20	20	6469515	G	A	A	1.01519	0.0107742	0.993975	1.03685	0.161802	0.843347	1	400294	21906	-0.053006	3.3456e-06	COVID-19 Hospitalized,COVID-19 Critically ill	NON_CODING_TRANSCRIPT_INTRON_VARIANT	EUR
578.8	Hemorrhage of rectum and anus	digestive	rs9896243	NSF	17	44826056	C	G	G	0.978556	0.0154945	0.949286	1.00873	0.161813	0.843347	1	411709	13322	-0.13155	3.2234e-08	COVID-19 Critically ill	CODING_TRANSCRIPT_INTRON_VARIANT	EUR
500.1	Extrinsic allergic alveolitis	respiratory	rs111837807	CCHCR1	6	31121232	T	C	C	0.822099	0.140028	0.624787	1.08172	0.161825	0.843347	1	445031	405	0.20363	2.152e-11	COVID-19 Critically ill,COVID-19 Hospitalized	CODING_TRANSCRIPT_INTRON_VARIANT	EUR
296.1	Bipolar	mental disorders	rs72655853	SBSPON	8	73985608	A	G	G	0.972588	0.0198679	0.935443	1.01121	0.161825	0.843347	1	412229	26656	0.22523	8.3915e-07	COVID-19 Critically ill	CODING_TRANSCRIPT_INTRON_VARIANT	EUR
383	Otosclerosis	sense organs	rs8080583	KANSL1	17	44162597	C	A	A	0.898574	0.0764472	0.773539	1.04382	0.161828	0.843347	1	444831	523	-0.12662	2.0785e-08	COVID-19 Critically ill	CODING_TRANSCRIPT_INTRON_VARIANT	EUR
916	Contusion	injuries & poisonings	rs10129899	LINC00637	14	104330432	C	A	A	0.986044	0.0100464	0.966818	1.00565	0.161837	0.843347	1	380487	23697	-0.057002	2.1916e-06	COVID-19 Hospitalized	INTERGENIC_VARIANT	EUR
389.4	Tinnitus	sense organs	rs1405655	NR1H2	19	50882619	T	C	C	1.00914	0.0065022	0.996359	1.02208	0.161837	0.843347	1	313068	71941	0.075181	1.1208e-11	COVID-19 Hospitalized,COVID-19 Critically ill	CODING_TRANSCRIPT_INTRON_VARIANT	EUR
627.2	Symptomatic menopause	genitourinary	rs9497053	UTRN	6	145026256	G	A	A	1.03965	0.0277948	0.984526	1.09786	0.161846	0.843355	1	435233	7150	-0.064841	1.0064e-06	COVID-19 Hospitalized	CODING_TRANSCRIPT_INTRON_VARIANT	EUR
079	Viral infection	infectious diseases	rs60305836	CDH8	16	61709381	A	C	C	1.04535	0.031708	0.982363	1.11238	0.161882	0.843503	1	422397	4534	0.086719	1.1846e-06	COVID-19 Hospitalized	CODING_TRANSCRIPT_INTRON_VARIANT	EUR
994.1	Systemic inflammatory response syndrome (SIRS)	injuries & poisonings	rs34488998	NKAIN3	8	63408372	G	A	A	1.16738	0.110642	0.939794	1.45008	0.16189	0.843506	1	441416	1062	0.1355	3.4644e-06	COVID-19 Hospitalized	CODING_TRANSCRIPT_INTRON_VARIANT	EUR
627.4	Premenopausal menorrhagia	genitourinary	rs147812915	KAT7	17	47858295	C	T	T	0.727064	0.227898	0.465142	1.13648	0.16193	0.843676	1	444653	423	0.23438	1.0943e-07	COVID-19 Critically ill	INTERGENIC_VARIANT	EUR
1010.2	NA	NA	rs72655853	SBSPON	8	73985608	A	G	G	0.979193	0.0150348	0.950759	1.00848	0.161947	0.843687	1	326666	52561	0.22523	8.3915e-07	COVID-19 Critically ill	CODING_TRANSCRIPT_INTRON_VARIANT	EUR
573.4	Acute and subacute necrosis of liver	digestive	rs766826	ELF5	11	34528766	C	T	T	1.09893	0.0674525	0.96284	1.25425	0.161947	0.843687	1	443662	574	-0.082134	1.155e-11	COVID-19 Hospitalized	CODING_TRANSCRIPT_INTRON_VARIANT	EUR
426.32	Left bundle branch block	circulatory system	rs4830964	.	23	15515319	C	G	G	0.976624	0.0169136	0.94478	1.00954	0.161968	0.843757	1	435126	4561	0.046578	2.9701e-06	COVID-19 Hospitalized	SEQUENCE_VARIANT	EUR
132	Infestation (lice, mites)	infectious diseases	rs2924480	ELF5	11	34529831	T	C	C	0.946352	0.0394305	0.875971	1.02239	0.161988	0.843823	1	439888	1679	-0.11648	2.817e-07	COVID-19 Critically ill	CODING_TRANSCRIPT_INTRON_VARIANT	EUR
599.4	Urinary incontinence	genitourinary	rs72655853	SBSPON	8	73985608	A	G	G	0.971777	0.020473	0.933556	1.01156	0.162007	0.843883	1	401413	25091	0.22523	8.3915e-07	COVID-19 Critically ill	CODING_TRANSCRIPT_INTRON_VARIANT	EUR
278.3	Localized adiposity	endocrine/metabolic	rs1405655	NR1H2	19	50882619	T	C	C	1.1035	0.0704348	0.961211	1.26686	0.162024	0.843899	1	444467	479	0.075181	1.1208e-11	COVID-19 Hospitalized,COVID-19 Critically ill	CODING_TRANSCRIPT_INTRON_VARIANT	EUR
695.8	Other specified erythematous conditions	dermatologic	rs10774671	OAS1	12	113357193	G	A	A	1.03074	0.0216531	0.987911	1.07543	0.162035	0.843899	1	431746	4768	0.12569	3.6032e-11	COVID-19 Critically ill	SPLICE_ACCEPTOR_VARIANT	EUR
458.9	Hypotension NOS	circulatory system	rs75505823	LRP1	12	57540956	G	T	T	1.03452	0.0242743	0.986457	1.08493	0.162038	0.843899	1	398123	20562	-0.20852	3.0745e-06	COVID-19 Critically ill	CODING_TRANSCRIPT_INTRON_VARIANT	EUR
241.2	Nontoxic multinodular goiter	endocrine/metabolic	rs505922	ABO	9	136149229	T	C	C	0.970898	0.0211234	0.931522	1.01194	0.162064	0.843899	1	437737	5178	-0.099884	2.0889e-20	COVID-19 Hospitalized	CODING_TRANSCRIPT_INTRON_VARIANT	EUR
504	Other alveolar and parietoalveolar pneumonopathy	respiratory	rs67579710	THBS3	1	155173527	G	A	A	0.949884	0.0367737	0.88383	1.02087	0.162066	0.843899	1	438702	3991	-0.10348	1.0252e-09	COVID-19 Hospitalized	CODING_TRANSCRIPT_INTRON_VARIANT	EUR
365	Glaucoma	sense organs	rs72711165	TMEM65	8	125336564	T	C	C	0.962246	0.0275266	0.911707	1.01559	0.162075	0.843899	1	348824	77649	0.18279	6.0907e-07	COVID-19 Hospitalized	CODING_TRANSCRIPT_INTRON_VARIANT	EUR
041.4	E. coli	infectious diseases	rs2284028	NCF4	22	37265172	A	C	C	1.25469	0.162281	0.912855	1.72453	0.162079	0.843899	1	437817	2213	0.31271	4.1737e-06	COVID-19 Critically ill	CODING_TRANSCRIPT_INTRON_VARIANT	EUR
702	Degenerative skin conditions and other dermatoses	dermatologic	rs4830964	.	23	15515319	C	G	G	1.00566	0.00403715	0.997734	1.01365	0.162093	0.843899	1	267600	131702	0.046578	2.9701e-06	COVID-19 Hospitalized	SEQUENCE_VARIANT	EUR
172.22	Squamous cell carcinoma	neoplasms	rs7579014	BCL11A	2	60707894	G	A	A	1.01705	0.0120945	0.993227	1.04145	0.162095	0.843899	1	417422	17372	-0.05629	1.2614e-06	COVID-19 Hospitalized	CODING_TRANSCRIPT_INTRON_VARIANT	EUR
524.3	Anomalies of tooth position/malocclusion	digestive	rs34488998	NKAIN3	8	63408372	G	A	A	1.09712	0.0662991	0.96343	1.24936	0.1621	0.843899	1	436279	3156	0.1355	3.4644e-06	COVID-19 Hospitalized	CODING_TRANSCRIPT_INTRON_VARIANT	EUR
961.1	Poisoning/allergy of sulfonamides	injuries & poisonings	rs61667602	CRHR1	17	43785349	T	C	C	1.13535	0.0907974	0.950258	1.35649	0.162103	0.843899	1	444362	327	-0.093554	9.1279e-12	COVID-19 Hospitalized	FIVE_PRIME_UTR_INTRON_VARIANT	EUR
149.9	Cancer of of nasal cavities	neoplasms	rs1405655	NR1H2	19	50882619	T	C	C	1.11866	0.0802108	0.955925	1.30911	0.162113	0.843899	1	445131	370	0.075181	1.1208e-11	COVID-19 Hospitalized,COVID-19 Critically ill	CODING_TRANSCRIPT_INTRON_VARIANT	EUR
369.5	Conjunctivitis, infectious	sense organs	rs60869999	MYO1C	17	1390948	A	T	T	0.975575	0.0176886	0.942332	1.00999	0.162115	0.843899	1	413960	9377	0.059541	2.9039e-06	COVID-19 Hospitalized	CODING_TRANSCRIPT_INTRON_VARIANT	EUR
500	Lung disease due to external agents	respiratory	rs76073397	MIR548H2	16	11386452	T	C	C	1.0694	0.0479965	0.973388	1.17488	0.162116	0.843899	1	439767	2882	0.14454	9.6663e-07	COVID-19 Critically ill,COVID-19 Hospitalized	INTERGENIC_VARIANT	EUR
296.2	Depression	mental disorders	rs9461128	TMEM14B	6	10753875	T	C	C	1.03302	0.0232371	0.987026	1.08115	0.162122	0.843899	1	245050	173995	0.13046	3.4269e-06	COVID-19 Hospitalized	CODING_TRANSCRIPT_INTRON_VARIANT	EUR
389	Hearing loss	sense organs	rs76423999	SLC12A7	5	1098067	T	A	A	0.985489	0.0104564	0.965498	1.00589	0.162136	0.843926	1	181532	229332	0.18412	3.8813e-07	COVID-19 Critically ill	CODING_TRANSCRIPT_INTRON_VARIANT	EUR
427.3	Other specified cardiac dysrhythmias	circulatory system	rs11085727	TYK2	19	10466123	C	T	T	1.01196	0.008504	0.995232	1.02897	0.162142	0.843926	1	365340	38291	0.17253	2.3333e-18	COVID-19 Critically ill,COVID-19 Hospitalized	CODING_TRANSCRIPT_INTRON_VARIANT	EUR
375	Disorders of lacrimal system	sense organs	rs78313563	ESS2	22	19136365	G	A	A	1.23292	0.149792	0.919244	1.65362	0.162165	0.843958	1	440568	2246	0.40873	6.5914e-07	COVID-19 Critically ill	UPSTREAM_GENE_VARIANT	EUR
427.41	Ventricular fibrillation and flutter	circulatory system	rs11234800	ME3	11	86479407	G	C	C	0.915557	0.0631155	0.809024	1.03612	0.162177	0.843958	1	443143	1082	-0.077173	3.0702e-06	COVID-19 Hospitalized	INTERGENIC_VARIANT	EUR
289	Other diseases of blood and blood-forming organs	hematopoietic	rs12567716	FOXD2	1	48197570	T	C	C	1.0522	0.0364025	0.979743	1.13001	0.162183	0.843958	1	433973	3948	-0.090753	1.4878e-06	COVID-19 Hospitalized	INTERGENIC_VARIANT	EUR
564	Functional digestive disorders	digestive	rs7605877	FOXI3	2	88559025	T	C	C	1.02083	0.0147518	0.99174	1.05078	0.162196	0.843958	1	391779	24992	-0.071053	3.3369e-06	COVID-19 Hospitalized	INTERGENIC_VARIANT	EUR
580.2	Nephrotic syndrome without mention of glomerulonephritis	genitourinary	rs111837807	CCHCR1	6	31121232	T	C	C	0.886977	0.0858082	0.749674	1.04943	0.162196	0.843958	1	443801	996	0.20363	2.152e-11	COVID-19 Critically ill,COVID-19 Hospitalized	CODING_TRANSCRIPT_INTRON_VARIANT	EUR
979	Adverse drug events and drug allergies	injuries & poisonings	rs111783124	LOC101928126	21	35362848	G	A	A	1.03254	0.0229098	0.987201	1.07996	0.162204	0.843958	1	417557	8673	0.13532	2.1558e-07	COVID-19 Critically ill	INTERGENIC_VARIANT	EUR
250.42	Other abnormal glucose	endocrine/metabolic	rs61667602	CRHR1	17	43785349	T	C	C	1.01441	0.0102371	0.99426	1.03497	0.162211	0.843958	1	382420	29645	-0.093554	9.1279e-12	COVID-19 Hospitalized	FIVE_PRIME_UTR_INTRON_VARIANT	EUR
871.1	Open wound of hand except finger(s)	injuries & poisonings	rs117169628	SLC22A31	16	89262657	G	A	A	0.941811	0.0428941	0.865869	1.02441	0.162218	0.843958	1	435421	2487	0.081201	5.77e-07	COVID-19 Hospitalized	SYNONYMOUS_VARIANT	EUR
367	Disorders of refraction and accommodation; blindness and low vision	sense organs	rs55654108	PDCL3P4	3	101425703	A	G	G	0.992727	0.0052226	0.982617	1.00294	0.16222	0.843958	1	136415	274397	-0.05662	1.0636e-06	COVID-19 Hospitalized	INTERGENIC_VARIANT	EUR
367.2	Astigmatism	sense organs	rs1405655	NR1H2	19	50882619	T	C	C	1.00807	0.00574824	0.996773	1.01949	0.162223	0.843958	1	273553	105144	0.075181	1.1208e-11	COVID-19 Hospitalized,COVID-19 Critically ill	CODING_TRANSCRIPT_INTRON_VARIANT	EUR
377	Disorders of optic nerve and visual pathways	sense organs	rs77534576	DLX4	17	47940666	C	T	T	0.926225	0.0548362	0.83184	1.03132	0.16224	0.843958	1	425807	10485	0.20794	1.7585e-10	COVID-19 Hospitalized	INTERGENIC_VARIANT	EUR
117.4	Aspergillosis	infectious diseases	rs622568	SEC61G	7	54647894	A	C	C	1.13841	0.0927593	0.949168	1.36539	0.162249	0.843958	1	445217	393	0.11965	2.6006e-06	COVID-19 Critically ill	INTERGENIC_VARIANT	EUR
510	Other diseases of lung	respiratory	rs34488998	NKAIN3	8	63408372	G	A	A	1.03976	0.0279023	0.984427	1.09821	0.162279	0.843958	1	403579	19586	0.1355	3.4644e-06	COVID-19 Hospitalized	CODING_TRANSCRIPT_INTRON_VARIANT	EUR
246.7	Abnormal results of function study of thyroid	endocrine/metabolic	rs915823	TMPRSS2	21	42851454	A	C	C	0.957735	0.0309025	0.901449	1.01754	0.162287	0.843958	1	434616	3704	-0.066039	1.6687e-06	COVID-19 Hospitalized	CODING_TRANSCRIPT_INTRON_VARIANT	EUR
272	Disorders of lipoid metabolism	endocrine/metabolic	rs67579710	THBS3	1	155173527	G	A	A	1.01267	0.00900778	0.994946	1.0307	0.162288	0.843958	1	95917	324125	-0.10348	1.0252e-09	COVID-19 Hospitalized	CODING_TRANSCRIPT_INTRON_VARIANT	EUR
622	Polyp of female genital organs	genitourinary	rs7960611	CLEC1A	12	10230416	G	A	A	1.1338	0.0898618	0.950701	1.35215	0.1623	0.843958	1	444226	804	-0.1584	3.3086e-07	COVID-19 Critically ill	CODING_TRANSCRIPT_INTRON_VARIANT	EUR
726.3	Bursitis	musculoskeletal	rs76423999	SLC12A7	5	1098067	T	A	A	1.03924	0.0275464	0.984622	1.09689	0.162301	0.843958	1	416826	13180	0.18412	3.8813e-07	COVID-19 Critically ill	CODING_TRANSCRIPT_INTRON_VARIANT	EUR
560.1	Paralytic ileus	digestive	rs75505823	LRP1	12	57540956	G	T	T	1.101	0.0688591	0.961996	1.26008	0.162324	0.843958	1	438154	2309	-0.20852	3.0745e-06	COVID-19 Critically ill	CODING_TRANSCRIPT_INTRON_VARIANT	EUR
535.9	Gastritis and duodenitis, NOS	digestive	rs622568	SEC61G	7	54647894	A	C	C	1.02982	0.0210265	0.988238	1.07314	0.162339	0.843958	1	416495	8402	0.11965	2.6006e-06	COVID-19 Critically ill	INTERGENIC_VARIANT	EUR
872	Traumatic amputation	injuries & poisonings	rs11085727	TYK2	19	10466123	C	T	T	1.03477	0.0244617	0.986329	1.08559	0.162339	0.843958	1	439671	4094	0.17253	2.3333e-18	COVID-19 Critically ill,COVID-19 Hospitalized	CODING_TRANSCRIPT_INTRON_VARIANT	EUR
301.1	Schizoid personality disorder	mental disorders	rs61667602	CRHR1	17	43785349	T	C	C	0.942784	0.0421686	0.867997	1.02401	0.16235	0.843958	1	442807	1693	-0.093554	9.1279e-12	COVID-19 Hospitalized	FIVE_PRIME_UTR_INTRON_VARIANT	EUR
727.6	Rupture of tendon, nontraumatic	musculoskeletal	rs7605877	FOXI3	2	88559025	T	C	C	0.972013	0.0203166	0.934068	1.0115	0.162356	0.843958	1	423395	13049	-0.071053	3.3369e-06	COVID-19 Hospitalized	INTERGENIC_VARIANT	EUR
735.21	Hammer toe (acquired)	musculoskeletal	rs9501257	HLA-DPB1	6	33055355	A	G	G	0.975266	0.0179251	0.941598	1.01014	0.162357	0.843958	1	414463	20143	0.17269	4.1339e-08	COVID-19 Critically ill	THREE_PRIME_UTR_EXON_VARIANT	EUR
772.2	Spasm of muscle	symptoms	rs35154152	THBS3	1	155172725	T	C	C	0.968753	0.0227215	0.926557	1.01287	0.16236	0.843958	1	414480	10387	-0.20528	2.3574e-11	COVID-19 Critically ill	SYNONYMOUS_VARIANT	EUR
378.5	Paralytic strabismus	sense organs	rs60305836	CDH8	16	61709381	A	C	C	0.936078	0.0472786	0.853235	1.02697	0.162361	0.843958	1	442303	2205	0.086719	1.1846e-06	COVID-19 Hospitalized	CODING_TRANSCRIPT_INTRON_VARIANT	EUR
614	Inflammatory diseases of female pelvic organs	genitourinary	rs60305836	CDH8	16	61709381	A	C	C	1.04935	0.0344745	0.980785	1.1227	0.162364	0.843958	1	436467	4518	0.086719	1.1846e-06	COVID-19 Hospitalized	CODING_TRANSCRIPT_INTRON_VARIANT	EUR
279.11	Deficiency of humoral immunity	endocrine/metabolic	rs76073397	MIR548H2	16	11386452	T	C	C	0.868364	0.101022	0.71238	1.0585	0.162365	0.843958	1	444723	749	0.14454	9.6663e-07	COVID-19 Critically ill,COVID-19 Hospitalized	INTERGENIC_VARIANT	EUR
967	Adverse effects of sedatives or other central nervous system depressants and anesthetics	injuries & poisonings	rs9367106	LOC100505711	6	41483390	G	C	C	1.28511	0.17954	0.903887	1.82711	0.162374	0.843958	1	442444	804	0.20225	3.4038e-11	COVID-19 Hospitalized	INTERGENIC_VARIANT	EUR
601.1	Prostatitis	genitourinary	rs8052423	SLC22A31	16	89269178	G	T	T	0.971758	0.0205057	0.933477	1.01161	0.162391	0.843958	1	423290	10672	0.13037	1.0019e-06	COVID-19 Critically ill	UPSTREAM_GENE_VARIANT	EUR
579	Other symptoms involving abdomen and pelvis	digestive	rs581342	LMNA	1	156095466	T	C	C	1.04952	0.0345973	0.980714	1.12316	0.162392	0.843958	1	427022	6212	0.090245	2.6355e-07	COVID-19 Hospitalized	CODING_TRANSCRIPT_INTRON_VARIANT	EUR
300.4	Dysthymic disorder	mental disorders	rs7671107	LOC101929161	4	25449225	G	A	A	1.0153	0.0108716	0.993899	1.03717	0.162397	0.843958	1	396689	31211	-0.064456	1.0803e-06	COVID-19 Hospitalized	INTERGENIC_VARIANT	EUR
251.1	Hypoglycemia	endocrine/metabolic	rs111783124	LOC101928126	21	35362848	G	A	A	0.958475	0.0303596	0.903106	1.01724	0.162422	0.843958	1	432073	5144	0.13532	2.1558e-07	COVID-19 Critically ill	INTERGENIC_VARIANT	EUR
577	Diseases of pancreas	digestive	rs60305836	CDH8	16	61709381	A	C	C	1.02858	0.0201747	0.988706	1.07007	0.162424	0.843958	1	428205	11532	0.086719	1.1846e-06	COVID-19 Hospitalized	CODING_TRANSCRIPT_INTRON_VARIANT	EUR
597.2	Urinary complications NEC	genitourinary	rs7089827	TFAM	10	60157611	C	T	T	0.869432	0.100156	0.714468	1.05801	0.162425	0.843958	1	441629	743	-0.14471	2.0338e-06	COVID-19 Critically ill	THREE_PRIME_UTR_EXON_VARIANT	EUR
550.5	Ventral hernia	digestive	rs9268576	HLA-DRA	6	32395641	T	C	C	1.04684	0.0327709	0.981719	1.11629	0.162428	0.843958	1	429188	8817	0.095134	9.9752e-07	COVID-19 Hospitalized	INTERGENIC_VARIANT	EUR
425	Cardiomyopathy	circulatory system	rs7671107	LOC101929161	4	25449225	G	A	A	0.981221	0.013571	0.955465	1.00767	0.16243	0.843958	1	415481	19052	-0.064456	1.0803e-06	COVID-19 Hospitalized	INTERGENIC_VARIANT	EUR
711	Arthropathy associated with infections	musculoskeletal	rs10086829	COL14A1	8	121149129	G	A	A	1.04576	0.0320306	0.982128	1.11352	0.16243	0.843958	1	439397	3099	-0.097352	3.8599e-06	COVID-19 Critically ill	FIVE_PRIME_UTR_INTRON_VARIANT	EUR
255	Disorders of adrenal glands	endocrine/metabolic	rs72711165	TMEM65	8	125336564	T	C	C	1.14333	0.0958861	0.947443	1.37972	0.162437	0.843958	1	437246	4434	0.18279	6.0907e-07	COVID-19 Hospitalized	CODING_TRANSCRIPT_INTRON_VARIANT	EUR
819	Skull and face fracture and other intercranial injury	injuries & poisonings	rs6869036	MGAT1	5	180223327	C	T	T	0.944647	0.0407639	0.87211	1.02322	0.162439	0.843958	1	418025	16280	0.25536	1.7578e-06	COVID-19 Critically ill	FIVE_PRIME_UTR_INTRON_VARIANT	EUR
379.5	Disorders of iris and ciliary body	sense organs	rs8052423	SLC22A31	16	89269178	G	T	T	1.04482	0.0313912	0.982479	1.11113	0.162453	0.843992	1	436362	4254	0.13037	1.0019e-06	COVID-19 Critically ill	UPSTREAM_GENE_VARIANT	EUR
271	Disorders of carbohydrate transport and metabolism	endocrine/metabolic	rs76073397	MIR548H2	16	11386452	T	C	C	0.96138	0.028197	0.90969	1.01601	0.16247	0.844042	1	425522	9128	0.14454	9.6663e-07	COVID-19 Critically ill,COVID-19 Hospitalized	INTERGENIC_VARIANT	EUR
711.2	Reiter's disease	musculoskeletal	rs10774671	OAS1	12	113357193	G	A	A	1.106	0.0721331	0.960187	1.27396	0.162493	0.844094	1	445287	435	0.12569	3.6032e-11	COVID-19 Critically ill	SPLICE_ACCEPTOR_VARIANT	EUR
796	Elevated prostate specific antigen [PSA]	genitourinary	rs7560588	BCL11A	2	60727416	G	A	A	1.01155	0.00822094	0.99538	1.02798	0.162495	0.844094	1	379128	51273	-0.12371	2.3396e-07	COVID-19 Critically ill	CODING_TRANSCRIPT_INTRON_VARIANT	EUR
840.1	Muscle/tendon sprain	injuries & poisonings	rs9501257	HLA-DPB1	6	33055355	A	G	G	1.10994	0.0746852	0.958798	1.28491	0.162532	0.844225	1	442625	987	0.17269	4.1339e-08	COVID-19 Critically ill	THREE_PRIME_UTR_EXON_VARIANT	EUR
411.9	Other acute and subacute forms of ischemic heart disease	circulatory system	rs495828	ABO	9	136154867	G	T	T	1.06953	0.0481291	0.973249	1.17533	0.162542	0.844225	1	440158	1226	-0.13432	6.5649e-10	COVID-19 Critically ill	UPSTREAM_GENE_VARIANT	EUR
516	Abnormal sputum	respiratory	rs2277732	DPP9	19	4723670	C	A	A	1.03252	0.0229147	0.987173	1.07995	0.162548	0.844225	1	433408	4946	0.11697	6.1912e-22	COVID-19 Hospitalized,COVID-19 Critically ill	FIVE_PRIME_UTR_INTRON_VARIANT	EUR
519	Other diseases of respiratory system, not elsewhere classified	respiratory	rs4830964	.	23	15515319	C	G	G	1.01292	0.00918864	0.994836	1.03132	0.162551	0.844225	1	405104	15850	0.046578	2.9701e-06	COVID-19 Hospitalized	SEQUENCE_VARIANT	EUR
204.4	Multiple myeloma	neoplasms	rs62200027	CASC20	20	6469515	G	A	A	1.05793	0.0403273	0.977533	1.14495	0.162564	0.844225	1	443872	1472	-0.053006	3.3456e-06	COVID-19 Hospitalized,COVID-19 Critically ill	NON_CODING_TRANSCRIPT_INTRON_VARIANT	EUR
560.2	Impaction of intestine	digestive	rs12567716	FOXD2	1	48197570	T	C	C	0.894944	0.0794803	0.765847	1.0458	0.162565	0.844225	1	442157	938	-0.090753	1.4878e-06	COVID-19 Hospitalized	INTERGENIC_VARIANT	EUR
274.21	Chondrocalcinosis	endocrine/metabolic	rs76423999	SLC12A7	5	1098067	T	A	A	0.91112	0.0666546	0.799538	1.03827	0.162577	0.844249	1	440683	2426	0.18412	3.8813e-07	COVID-19 Critically ill	CODING_TRANSCRIPT_INTRON_VARIANT	EUR
497	Bronchitis	respiratory	rs7960611	CLEC1A	12	10230416	G	A	A	0.975516	0.0177516	0.942159	1.01005	0.162593	0.844252	1	389047	19132	-0.1584	3.3086e-07	COVID-19 Critically ill	CODING_TRANSCRIPT_INTRON_VARIANT	EUR
327.7	Sleep related movement disorders	neurological	rs7960611	CLEC1A	12	10230416	G	A	A	0.975515	0.0177531	0.942155	1.01006	0.162602	0.844252	1	411848	19179	-0.1584	3.3086e-07	COVID-19 Critically ill	CODING_TRANSCRIPT_INTRON_VARIANT	EUR
743.21	Pathologic fracture of vertebrae	musculoskeletal	rs34488998	NKAIN3	8	63408372	G	A	A	1.15826	0.105214	0.942426	1.42352	0.162603	0.844252	1	442034	1187	0.1355	3.4644e-06	COVID-19 Hospitalized	CODING_TRANSCRIPT_INTRON_VARIANT	EUR
256	Ovarian dysfunction	endocrine/metabolic	rs9501257	HLA-DPB1	6	33055355	A	G	G	1.13337	0.0896609	0.95072	1.35111	0.162613	0.844252	1	444862	703	0.17269	4.1339e-08	COVID-19 Critically ill	THREE_PRIME_UTR_EXON_VARIANT	EUR
701.4	Keloid scar	dermatologic	rs67959919	LZTFL1	3	45871908	G	A	A	0.913218	0.0650137	0.803961	1.03732	0.162615	0.844252	1	439960	1879	0.59355	1.6043e-80	COVID-19 Critically ill	CODING_TRANSCRIPT_INTRON_VARIANT	EUR
053.1	Herpes zoster with nervous system complications	infectious diseases	rs35154152	THBS3	1	155172725	T	C	C	0.932287	0.0502143	0.844904	1.02871	0.162625	0.844266	1	441843	2156	-0.20528	2.3574e-11	COVID-19 Critically ill	SYNONYMOUS_VARIANT	EUR
743.4	Stress fracture	musculoskeletal	rs2277732	DPP9	19	4723670	C	A	A	1.06759	0.0468434	0.973938	1.17025	0.162647	0.844295	1	442385	1161	0.11697	6.1912e-22	COVID-19 Hospitalized,COVID-19 Critically ill	FIVE_PRIME_UTR_INTRON_VARIANT	EUR
740.9	Osteoarthrosis NOS	musculoskeletal	rs1453205	LOC101928196	2	19901073	C	T	T	1.00708	0.00505184	0.997156	1.0171	0.162656	0.844295	1	271153	129972	0.096992	3.6368e-06	COVID-19 Critically ill	INTERGENIC_VARIANT	EUR
550.5	Ventral hernia	digestive	rs9896243	NSF	17	44826056	C	G	G	1.02642	0.0186772	0.989525	1.06469	0.162671	0.844295	1	429188	8817	-0.13155	3.2234e-08	COVID-19 Critically ill	CODING_TRANSCRIPT_INTRON_VARIANT	EUR
569.2	Gastrointestinal complications	digestive	rs72711165	TMEM65	8	125336564	T	C	C	0.759648	0.196905	0.516424	1.11742	0.162682	0.844295	1	440375	1578	0.18279	6.0907e-07	COVID-19 Hospitalized	CODING_TRANSCRIPT_INTRON_VARIANT	EUR
754.1	Lumbosacral spondylolysis, congenital	congenital anomalies	rs76423999	SLC12A7	5	1098067	T	A	A	1.2322	0.149566	0.919119	1.65193	0.162695	0.844295	1	444598	374	0.18412	3.8813e-07	COVID-19 Critically ill	CODING_TRANSCRIPT_INTRON_VARIANT	EUR
411.8	Other chronic ischemic heart disease, unspecified	circulatory system	rs721917	SFTPD	10	81706324	A	G	G	1.00865	0.00616664	0.996529	1.02091	0.162695	0.844295	1	356205	69082	0.055247	2.0819e-07	COVID-19 Hospitalized	SYNONYMOUS_VARIANT	EUR
287.1	Spontaneous ecchymoses	hematopoietic	rs6869036	MGAT1	5	180223327	C	T	T	1.39229	0.23706	0.87487	2.21572	0.162697	0.844295	1	442871	320	0.25536	1.7578e-06	COVID-19 Critically ill	FIVE_PRIME_UTR_INTRON_VARIANT	EUR
145.2	Cancer of tongue	neoplasms	rs1453205	LOC101928196	2	19901073	C	T	T	1.04917	0.034381	0.980798	1.1223	0.162703	0.844295	1	443302	1819	0.096992	3.6368e-06	COVID-19 Critically ill	INTERGENIC_VARIANT	EUR
440.9	Atherosclerosis of aorta	circulatory system	rs10774671	OAS1	12	113357193	G	A	A	1.05164	0.0360701	0.979864	1.12868	0.162707	0.844295	1	435461	1719	0.12569	3.6032e-11	COVID-19 Critically ill	SPLICE_ACCEPTOR_VARIANT	EUR
368.1	Amblyopia	sense organs	rs12660421	FOXP4-AS1	6	41488378	G	A	A	1.10448	0.0711851	0.960646	1.26984	0.162729	0.844295	1	436041	6052	0.35506	1.1424e-09	COVID-19 Critically ill	DOWNSTREAM_GENE_VARIANT	EUR
565.1	Anal and rectal polyp	digestive	rs2277732	DPP9	19	4723670	C	A	A	0.960431	0.0289216	0.907503	1.01645	0.162733	0.844295	1	428191	3168	0.11697	6.1912e-22	COVID-19 Hospitalized,COVID-19 Critically ill	FIVE_PRIME_UTR_INTRON_VARIANT	EUR
371.1	Uveitis, noninfectious or NOS	sense organs	rs1250993	LOC101929525	10	81399565	C	G	G	1.03595	0.0252995	0.985831	1.08861	0.162742	0.844295	1	438713	4250	0.12403	5.3767e-08	COVID-19 Critically ill	INTERGENIC_VARIANT	EUR
426.7	Abnormal electrocardiogram [ECG] [EKG]	circulatory system	rs9268576	HLA-DRA	6	32395641	T	C	C	1.02698	0.0190685	0.989302	1.06608	0.162743	0.844295	1	377804	27285	0.095134	9.9752e-07	COVID-19 Hospitalized	INTERGENIC_VARIANT	EUR
