## Supplemental Table 4 for "A Phenome-Wide Association Study of genes associated with COVID-19 severity reveals shared genetics with complex diseases in the Million Veteran Program" (part 6 of 26)

### Sheet: S4 Table (continued)
S4 Table. Summary statistics from EUR ancestry PheWAS of lead SNPs identified from critical ill and hospitalized COVID-19 GWAS.
288.2	Elevated white blood cell count	hematopoietic	rs12660421	FOXP4-AS1	6	41488378	G	A	A	1.07564	0.0522375	0.970965	1.19161	0.162744	0.844295	1	414052	11696	0.35506	1.1424e-09	COVID-19 Critically ill	DOWNSTREAM_GENE_VARIANT	EUR
577	Diseases of pancreas	digestive	rs4830964	.	23	15515319	C	G	G	0.985099	0.0107551	0.964551	1.00609	0.162746	0.844295	1	428205	11532	0.046578	2.9701e-06	COVID-19 Hospitalized	SEQUENCE_VARIANT	EUR
272.12	Hyperglyceridemia	endocrine/metabolic	rs72711165	TMEM65	8	125336564	T	C	C	0.925671	0.055332	0.830535	1.0317	0.16275	0.844295	1	415020	16812	0.18279	6.0907e-07	COVID-19 Hospitalized	CODING_TRANSCRIPT_INTRON_VARIANT	EUR
751.21	Cystic kidney disease	congenital anomalies	rs1453205	LOC101928196	2	19901073	C	T	T	0.97265	0.0198669	0.935504	1.01127	0.162763	0.844304	1	433309	5455	0.096992	3.6368e-06	COVID-19 Critically ill	INTERGENIC_VARIANT	EUR
010	Tuberculosis	infectious diseases	rs62200027	CASC20	20	6469515	G	A	A	0.944789	0.0406891	0.872369	1.02322	0.162777	0.844304	1	441929	1481	-0.053006	3.3456e-06	COVID-19 Hospitalized,COVID-19 Critically ill	NON_CODING_TRANSCRIPT_INTRON_VARIANT	EUR
526.8	Exostosis of jaw	digestive	rs12259804	PLEKHS1	10	115573378	T	C	C	1.24803	0.158739	0.914336	1.70351	0.162778	0.844304	1	443510	431	-0.27547	4.8674e-08	COVID-19 Critically ill	INTERGENIC_VARIANT	EUR
258	Iatrogenic endocrine disorders	endocrine/metabolic	rs9461128	TMEM14B	6	10753875	T	C	C	1.71907	0.388166	0.803316	3.67876	0.162789	0.844304	1	445416	225	0.13046	3.4269e-06	COVID-19 Hospitalized	CODING_TRANSCRIPT_INTRON_VARIANT	EUR
333	Extrapyramidal disease and abnormal movement disorders	neurological	rs60869999	MYO1C	17	1390948	A	T	T	0.983476	0.0119379	0.960732	1.00676	0.162789	0.844304	1	410690	21115	0.059541	2.9039e-06	COVID-19 Hospitalized	CODING_TRANSCRIPT_INTRON_VARIANT	EUR
426.21	First degree AV block	circulatory system	rs60305836	CDH8	16	61709381	A	C	C	0.958687	0.0302293	0.903536	1.0172	0.162806	0.844353	1	431670	5366	0.086719	1.1846e-06	COVID-19 Hospitalized	CODING_TRANSCRIPT_INTRON_VARIANT	EUR
372	Disorders of conjunctiva	sense organs	rs7089827	TFAM	10	60157611	C	T	T	1.03731	0.0262494	0.985297	1.09208	0.162815	0.844361	1	419555	9621	-0.14471	2.0338e-06	COVID-19 Critically ill	THREE_PRIME_UTR_EXON_VARIANT	EUR
588.1	Renal osteodystrophy	genitourinary	rs111837807	CCHCR1	6	31121232	T	C	C	0.905745	0.0709339	0.788183	1.04084	0.162826	0.84438	1	443393	1409	0.20363	2.152e-11	COVID-19 Critically ill,COVID-19 Hospitalized	CODING_TRANSCRIPT_INTRON_VARIANT	EUR
530	Diseases of esophagus	digestive	rs915823	TMPRSS2	21	42851454	A	C	C	1.00821	0.00585834	0.996699	1.01985	0.162835	0.844388	1	229100	179780	-0.066039	1.6687e-06	COVID-19 Hospitalized	CODING_TRANSCRIPT_INTRON_VARIANT	EUR
401.1	Essential hypertension	circulatory system	rs7579014	BCL11A	2	60707894	G	A	A	1.00841	0.00599776	0.996621	1.02033	0.162849	0.844422	1	112478	309216	-0.05629	1.2614e-06	COVID-19 Hospitalized	CODING_TRANSCRIPT_INTRON_VARIANT	EUR
291.4	Specific nonpsychotic mental disorders due to brain damage	mental disorders	rs8052423	SLC22A31	16	89269178	G	T	T	0.951932	0.0353002	0.888297	1.02013	0.162865	0.844463	1	438182	3579	0.13037	1.0019e-06	COVID-19 Critically ill	UPSTREAM_GENE_VARIANT	EUR
038.2	Gram positive septicemia	infectious diseases	rs3746539	PTPRT	20	40702071	G	A	A	1.05528	0.0385573	0.97847	1.13812	0.162872	0.844463	1	442093	1482	0.05405	1.7723e-06	COVID-19 Hospitalized	THREE_PRIME_UTR_EXON_VARIANT	EUR
270.2	Disorders of amino-acid metabolism	endocrine/metabolic	rs13050728	IFNAR2	21	34615210	T	C	C	1.04654	0.0325986	0.981766	1.11559	0.162882	0.844477	1	439545	2287	-0.10657	4.0686e-21	COVID-19 Hospitalized,COVID-19 Critically ill	CODING_TRANSCRIPT_INTRON_VARIANT	EUR
279.2	Autoimmune disease NEC	endocrine/metabolic	rs4830964	.	23	15515319	C	G	G	0.889255	0.084112	0.754102	1.04863	0.162892	0.844485	1	445502	212	0.046578	2.9701e-06	COVID-19 Hospitalized	SEQUENCE_VARIANT	EUR
710.1	Osteomyelitis	musculoskeletal	rs111783124	LOC101928126	21	35362848	G	A	A	1.03158	0.0222849	0.987496	1.07764	0.162911	0.844485	1	433156	9211	0.13532	2.1558e-07	COVID-19 Critically ill	INTERGENIC_VARIANT	EUR
681.3	Cellulitis and abscess of arm/hand	dermatologic	rs62200027	CASC20	20	6469515	G	A	A	0.973908	0.0189476	0.938404	1.01076	0.162917	0.844485	1	427979	6860	-0.053006	3.3456e-06	COVID-19 Hospitalized,COVID-19 Critically ill	NON_CODING_TRANSCRIPT_INTRON_VARIANT	EUR
601.12	Chronic prostatitis	genitourinary	rs9497053	UTRN	6	145026256	G	A	A	1.04149	0.0291315	0.983686	1.10268	0.162919	0.844485	1	436467	4084	-0.064841	1.0064e-06	COVID-19 Hospitalized	CODING_TRANSCRIPT_INTRON_VARIANT	EUR
805	Fracture of vertebral column without mention of spinal cord injury	injuries & poisonings	rs12660421	FOXP4-AS1	6	41488378	G	A	A	1.09647	0.0660017	0.963418	1.24789	0.162921	0.844485	1	433376	7205	0.35506	1.1424e-09	COVID-19 Critically ill	DOWNSTREAM_GENE_VARIANT	EUR
360.3	Hypotony of eye	sense organs	rs10129899	LINC00637	14	104330432	C	A	A	1.13755	0.0923673	0.949176	1.36331	0.162941	0.844527	1	445360	266	-0.057002	2.1916e-06	COVID-19 Hospitalized	INTERGENIC_VARIANT	EUR
741.5	Hemarthrosis	musculoskeletal	rs60869999	MYO1C	17	1390948	A	T	T	0.873414	0.0970075	0.722183	1.05631	0.162955	0.844527	1	444893	312	0.059541	2.9039e-06	COVID-19 Hospitalized	CODING_TRANSCRIPT_INTRON_VARIANT	EUR
313.1	Attention deficit hyperactivity disorder	mental disorders	rs9268576	HLA-DRA	6	32395641	T	C	C	1.04311	0.0302524	0.983059	1.10683	0.162962	0.844527	1	432123	10962	0.095134	9.9752e-07	COVID-19 Hospitalized	INTERGENIC_VARIANT	EUR
694	Dyschromia and Vitiligo	dermatologic	rs2284028	NCF4	22	37265172	A	C	C	0.900792	0.0748872	0.777822	1.0432	0.162963	0.844527	1	407328	13381	0.31271	4.1737e-06	COVID-19 Critically ill	CODING_TRANSCRIPT_INTRON_VARIANT	EUR
180	Cervical cancer and dysplasia	neoplasms	rs62200027	CASC20	20	6469515	G	A	A	1.05501	0.0383853	0.978553	1.13745	0.162971	0.844527	1	443139	1715	-0.053006	3.3456e-06	COVID-19 Hospitalized,COVID-19 Critically ill	NON_CODING_TRANSCRIPT_INTRON_VARIANT	EUR
512.9	Other dyspnea	respiratory	rs7605877	FOXI3	2	88559025	T	C	C	1.01363	0.00970567	0.994532	1.0331	0.163005	0.844527	1	319830	65854	-0.071053	3.3369e-06	COVID-19 Hospitalized	INTERGENIC_VARIANT	EUR
459	Other disorders of circulatory system	circulatory system	rs7089827	TFAM	10	60157611	C	T	T	0.970024	0.0218165	0.92942	1.0124	0.163006	0.844527	1	405171	14890	-0.14471	2.0338e-06	COVID-19 Critically ill	THREE_PRIME_UTR_EXON_VARIANT	EUR
384	Other disorders of tympanic membrane	sense organs	rs147812915	KAT7	17	47858295	C	T	T	0.898114	0.0770309	0.772258	1.04448	0.163015	0.844527	1	439291	3234	0.23438	1.0943e-07	COVID-19 Critically ill	INTERGENIC_VARIANT	EUR
523.1	Gingivitis	digestive	rs7960611	CLEC1A	12	10230416	G	A	A	0.977796	0.0160966	0.947429	1.00914	0.163018	0.844527	1	406303	23459	-0.1584	3.3086e-07	COVID-19 Critically ill	CODING_TRANSCRIPT_INTRON_VARIANT	EUR
793.2	NA	NA	rs581342	LMNA	1	156095466	T	C	C	0.946336	0.0395402	0.875767	1.02259	0.163021	0.844527	1	422623	5179	0.090245	2.6355e-07	COVID-19 Hospitalized	CODING_TRANSCRIPT_INTRON_VARIANT	EUR
008.52	Intestinal infection due to C. difficile	infectious diseases	rs13179014	SPEF2	5	35693227	A	C	C	0.967818	0.0234497	0.924343	1.01334	0.163028	0.844527	1	437817	4452	-0.061249	6.1057e-07	COVID-19 Hospitalized	CODING_TRANSCRIPT_INTRON_VARIANT	EUR
694.2	Other dyschromia	dermatologic	rs9577395	ATP11A	13	113534984	C	G	G	0.977203	0.0165317	0.946048	1.00938	0.163029	0.844527	1	409800	11744	0.064829	8.6068e-07	COVID-19 Hospitalized,COVID-19 Critically ill	CODING_TRANSCRIPT_INTRON_VARIANT	EUR
705	Disorders of sweat glands	dermatologic	rs11085727	TYK2	19	10466123	C	T	T	1.04045	0.0284294	0.984064	1.10007	0.163043	0.844527	1	436655	3011	0.17253	2.3333e-18	COVID-19 Critically ill,COVID-19 Hospitalized	CODING_TRANSCRIPT_INTRON_VARIANT	EUR
195.3	Malignant neoplasm of head, face, and neck	neoplasms	rs5023077	FBRSL1	12	133141973	T	C	C	1.03153	0.0222525	0.987505	1.07751	0.163045	0.844527	1	437110	4358	-0.090901	1.5172e-06	COVID-19 Critically ill	CODING_TRANSCRIPT_INTRON_VARIANT	EUR
532	Dysphagia	digestive	rs9896243	NSF	17	44826056	C	G	G	0.98854	0.008263	0.97266	1.00468	0.16305	0.844527	1	369300	52098	-0.13155	3.2234e-08	COVID-19 Critically ill	CODING_TRANSCRIPT_INTRON_VARIANT	EUR
395.1	Nonrheumatic mitral valve disorders	circulatory system	rs915823	TMPRSS2	21	42851454	A	C	C	0.975177	0.0180204	0.941336	1.01024	0.163053	0.844527	1	420725	11013	-0.066039	1.6687e-06	COVID-19 Hospitalized	CODING_TRANSCRIPT_INTRON_VARIANT	EUR
442.8	Aneurysm of other specified artery	circulatory system	rs505922	ABO	9	136149229	T	C	C	0.934243	0.0487639	0.849086	1.02794	0.163058	0.844527	1	443460	973	-0.099884	2.0889e-20	COVID-19 Hospitalized	CODING_TRANSCRIPT_INTRON_VARIANT	EUR
681	Superficial cellulitis and abscess	dermatologic	rs9497053	UTRN	6	145026256	G	A	A	1.01103	0.00786447	0.995565	1.02673	0.163082	0.844527	1	330378	69347	-0.064841	1.0064e-06	COVID-19 Hospitalized	CODING_TRANSCRIPT_INTRON_VARIANT	EUR
532	Dysphagia	digestive	rs7579014	BCL11A	2	60707894	G	A	A	1.0102	0.00727326	0.995897	1.0247	0.163096	0.844527	1	369300	52098	-0.05629	1.2614e-06	COVID-19 Hospitalized	CODING_TRANSCRIPT_INTRON_VARIANT	EUR
483	Acute bronchitis and bronchiolitis	respiratory	rs13050728	IFNAR2	21	34615210	T	C	C	1.01252	0.00892234	0.994969	1.03038	0.163098	0.844527	1	361560	33012	-0.10657	4.0686e-21	COVID-19 Hospitalized,COVID-19 Critically ill	CODING_TRANSCRIPT_INTRON_VARIANT	EUR
288.11	Neutropenia	hematopoietic	rs9501257	HLA-DPB1	6	33055355	A	G	G	1.05556	0.0387726	0.978322	1.13891	0.163107	0.844527	1	438702	3855	0.17269	4.1339e-08	COVID-19 Critically ill	THREE_PRIME_UTR_EXON_VARIANT	EUR
253.4	Anterior pituitary disorders	endocrine/metabolic	rs147812915	KAT7	17	47858295	C	T	T	1.11048	0.0751347	0.958417	1.28666	0.163114	0.844527	1	440459	2866	0.23438	1.0943e-07	COVID-19 Critically ill	INTERGENIC_VARIANT	EUR
371.3	Inflammation of eyelids	sense organs	rs7560588	BCL11A	2	60727416	G	A	A	0.987515	0.00900861	0.970232	1.00511	0.163124	0.844527	1	368351	40905	-0.12371	2.3396e-07	COVID-19 Critically ill	CODING_TRANSCRIPT_INTRON_VARIANT	EUR
528.4	Cysts of oral soft tissues	digestive	rs5023077	FBRSL1	12	133141973	T	C	C	1.15157	0.10119	0.9444	1.40418	0.163125	0.844527	1	444643	213	-0.090901	1.5172e-06	COVID-19 Critically ill	CODING_TRANSCRIPT_INTRON_VARIANT	EUR
609.1	Infertility, male	genitourinary	rs78313563	ESS2	22	19136365	G	A	A	1.38427	0.233161	0.876504	2.18619	0.163128	0.844527	1	443981	827	0.40873	6.5914e-07	COVID-19 Critically ill	UPSTREAM_GENE_VARIANT	EUR
977	Personal history of allergy to medicinal agents	injuries & poisonings	rs467843	TRAPPC13	5	64945715	A	G	G	0.910316	0.067376	0.797704	1.03883	0.163134	0.844527	1	442926	532	-0.089724	1.7259e-06	COVID-19 Critically ill	CODING_TRANSCRIPT_INTRON_VARIANT	EUR
540	Appendiceal conditions	digestive	rs10774679	OAS3	12	113374748	C	T	T	1.03511	0.0247467	0.986106	1.08656	0.163138	0.844527	1	440885	3764	0.075824	4.6954e-12	COVID-19 Hospitalized	UPSTREAM_GENE_VARIANT	EUR
250.23	Type 2 diabetes with ophthalmic manifestations	endocrine/metabolic	rs766826	ELF5	11	34528766	C	T	T	1.01451	0.0103307	0.994176	1.03526	0.163139	0.844527	1	400916	26974	-0.082134	1.155e-11	COVID-19 Hospitalized	CODING_TRANSCRIPT_INTRON_VARIANT	EUR
741	Symptoms and disorders of the joints	musculoskeletal	rs111837807	CCHCR1	6	31121232	T	C	C	0.981739	0.0132156	0.956636	1.0075	0.163149	0.844527	1	357948	42878	0.20363	2.152e-11	COVID-19 Critically ill,COVID-19 Hospitalized	CODING_TRANSCRIPT_INTRON_VARIANT	EUR
193	Thyroid cancer	neoplasms	rs766826	ELF5	11	34528766	C	T	T	0.952364	0.0349995	0.889224	1.01999	0.163154	0.844527	1	443153	2229	-0.082134	1.155e-11	COVID-19 Hospitalized	CODING_TRANSCRIPT_INTRON_VARIANT	EUR
766	Neuralgia, neuritis, and radiculitis NOS	symptoms	rs505922	ABO	9	136149229	T	C	C	1.01992	0.0141438	0.992034	1.04859	0.163161	0.844527	1	415626	11536	-0.099884	2.0889e-20	COVID-19 Hospitalized	CODING_TRANSCRIPT_INTRON_VARIANT	EUR
385.3	Cholesteatoma	sense organs	rs11702230	LOC101928126	21	35377591	C	T	T	0.916781	0.0623087	0.811387	1.03586	0.163178	0.844527	1	443718	1403	0.099731	3.223e-09	COVID-19 Hospitalized	INTERGENIC_VARIANT	EUR
418	Nonspecific chest pain	circulatory system	rs75505823	LRP1	12	57540956	G	T	T	0.983379	0.0120196	0.960483	1.00682	0.163181	0.844527	1	266566	122414	-0.20852	3.0745e-06	COVID-19 Critically ill	CODING_TRANSCRIPT_INTRON_VARIANT	EUR
427.1	Paroxysmal tachycardia, unspecified	circulatory system	rs7960611	CLEC1A	12	10230416	G	A	A	0.971749	0.0205517	0.933384	1.01169	0.163183	0.844527	1	420250	14073	-0.1584	3.3086e-07	COVID-19 Critically ill	CODING_TRANSCRIPT_INTRON_VARIANT	EUR
379.4	Anomalies of pupillary function	sense organs	rs1250993	LOC101929525	10	81399565	C	G	G	0.94599	0.0398196	0.874967	1.02278	0.163202	0.844527	1	441258	1747	0.12403	5.3767e-08	COVID-19 Critically ill	INTERGENIC_VARIANT	EUR
369.5	Conjunctivitis, infectious	sense organs	rs6869036	MGAT1	5	180223327	C	T	T	1.07146	0.0495016	0.97239	1.18063	0.163207	0.844527	1	413960	9377	0.25536	1.7578e-06	COVID-19 Critically ill	FIVE_PRIME_UTR_INTRON_VARIANT	EUR
117	Mycoses	infectious diseases	rs10129899	LINC00637	14	104330432	C	A	A	1.03989	0.0280497	0.98426	1.09866	0.163213	0.844527	1	438476	2869	-0.057002	2.1916e-06	COVID-19 Hospitalized	INTERGENIC_VARIANT	EUR
594.2	Calculus of lower urinary tract	genitourinary	rs62200027	CASC20	20	6469515	G	A	A	0.959618	0.0295625	0.905596	1.01686	0.163213	0.844527	1	440416	2817	-0.053006	3.3456e-06	COVID-19 Hospitalized,COVID-19 Critically ill	NON_CODING_TRANSCRIPT_INTRON_VARIANT	EUR
720.1	Spinal stenosis of lumbar region	musculoskeletal	rs12259804	PLEKHS1	10	115573378	T	C	C	0.967937	0.0233722	0.924597	1.01331	0.16322	0.844527	1	404053	26327	-0.27547	4.8674e-08	COVID-19 Critically ill	INTERGENIC_VARIANT	EUR
782.3	Edema	symptoms	rs3746539	PTPRT	20	40702071	G	A	A	1.00937	0.00668823	0.996223	1.02269	0.163247	0.844605	1	343528	59597	0.05405	1.7723e-06	COVID-19 Hospitalized	THREE_PRIME_UTR_EXON_VARIANT	EUR
870.3	Other open wound of head and face	injuries & poisonings	rs2284028	NCF4	22	37265172	A	C	C	0.786806	0.171976	0.56167	1.10218	0.16325	0.844605	1	435153	2681	0.31271	4.1737e-06	COVID-19 Critically ill	CODING_TRANSCRIPT_INTRON_VARIANT	EUR
741.1	Ankylosis of joint	musculoskeletal	rs7605877	FOXI3	2	88559025	T	C	C	1.13383	0.0900915	0.950302	1.3528	0.163275	0.84464	1	444208	574	-0.071053	3.3369e-06	COVID-19 Hospitalized	INTERGENIC_VARIANT	EUR
452.2	Deep vein thrombosis [DVT]	circulatory system	rs72655853	SBSPON	8	73985608	A	G	G	1.03734	0.0262998	0.985227	1.09222	0.163298	0.84464	1	425877	13567	0.22523	8.3915e-07	COVID-19 Critically ill	CODING_TRANSCRIPT_INTRON_VARIANT	EUR
250.23	Type 2 diabetes with ophthalmic manifestations	endocrine/metabolic	rs732990	CIB4	2	26842146	C	G	G	0.987274	0.00918781	0.969654	1.00521	0.163306	0.84464	1	400916	26974	0.056389	5.6358e-07	COVID-19 Hospitalized	CODING_TRANSCRIPT_INTRON_VARIANT	EUR
038.1	Gram negative septicemia	infectious diseases	rs9501257	HLA-DPB1	6	33055355	A	G	G	1.07387	0.0511235	0.971482	1.18705	0.163308	0.84464	1	440194	2166	0.17269	4.1339e-08	COVID-19 Critically ill	THREE_PRIME_UTR_EXON_VARIANT	EUR
270	Disorders of protein plasma/amino-acid transport and metabolism	endocrine/metabolic	rs111837807	CCHCR1	6	31121232	T	C	C	0.958562	0.0303592	0.903188	1.01733	0.16331	0.84464	1	430404	7471	0.20363	2.152e-11	COVID-19 Critically ill,COVID-19 Hospitalized	CODING_TRANSCRIPT_INTRON_VARIANT	EUR
370.31	Keratoconjunctivitis sicca	sense organs	rs8080583	KANSL1	17	44162597	C	A	A	0.960461	0.028939	0.907501	1.01651	0.16331	0.84464	1	434305	3544	-0.12662	2.0785e-08	COVID-19 Critically ill	CODING_TRANSCRIPT_INTRON_VARIANT	EUR
364.5	Corneal dystrophy	sense organs	rs35705950	MUC5B	11	1241221	G	T	T	0.957033	0.0315049	0.899725	1.01799	0.16332	0.84464	1	436313	5476	-0.11177	1.2224e-08	COVID-19 Hospitalized,COVID-19 Critically ill	UPSTREAM_GENE_VARIANT	EUR
830	Dislocation	injuries & poisonings	rs495828	ABO	9	136154867	G	T	T	1.02023	0.0143669	0.991902	1.04937	0.163321	0.84464	1	418949	14631	-0.13432	6.5649e-10	COVID-19 Critically ill	UPSTREAM_GENE_VARIANT	EUR
415.2	Chronic pulmonary heart disease	circulatory system	rs12660421	FOXP4-AS1	6	41488378	G	A	A	0.920708	0.0592641	0.81974	1.03411	0.163324	0.84464	1	424430	10361	0.35506	1.1424e-09	COVID-19 Critically ill	DOWNSTREAM_GENE_VARIANT	EUR
271.3	Intestinal disaccharidase deficiencies and disaccharide malabsorption	endocrine/metabolic	rs5023077	FBRSL1	12	133141973	T	C	C	0.978098	0.0158873	0.94811	1.00903	0.163339	0.844658	1	426401	8687	-0.090901	1.5172e-06	COVID-19 Critically ill	CODING_TRANSCRIPT_INTRON_VARIANT	EUR
873	NA	NA	rs9367106	LOC100505711	6	41483390	G	C	C	1.17847	0.117814	0.935478	1.48457	0.163368	0.844658	1	437070	2027	0.20225	3.4038e-11	COVID-19 Hospitalized	INTERGENIC_VARIANT	EUR
694.2	Other dyschromia	dermatologic	rs2284028	NCF4	22	37265172	A	C	C	0.894394	0.0800741	0.764486	1.04638	0.16337	0.844658	1	409800	11744	0.31271	4.1737e-06	COVID-19 Critically ill	CODING_TRANSCRIPT_INTRON_VARIANT	EUR
556.11	Angiodysplasia of intestine (without mention of hemorrhage)	digestive	rs117169628	SLC22A31	16	89262657	G	A	A	0.882859	0.0893874	0.740977	1.05191	0.163373	0.844658	1	443447	595	0.081201	5.77e-07	COVID-19 Hospitalized	SYNONYMOUS_VARIANT	EUR
727.2	Bursitis disorders	musculoskeletal	rs12660421	FOXP4-AS1	6	41488378	G	A	A	0.900016	0.0755789	0.7761	1.04372	0.163375	0.844658	1	427062	6311	0.35506	1.1424e-09	COVID-19 Critically ill	DOWNSTREAM_GENE_VARIANT	EUR
433.3	Cerebral ischemia	circulatory system	rs75505823	LRP1	12	57540956	G	T	T	0.971142	0.0210091	0.931966	1.01197	0.163383	0.844658	1	398352	29533	-0.20852	3.0745e-06	COVID-19 Critically ill	CODING_TRANSCRIPT_INTRON_VARIANT	EUR
536	Disorders of function of stomach	digestive	rs9268576	HLA-DRA	6	32395641	T	C	C	0.95983	0.0294164	0.906056	1.0168	0.163398	0.844658	1	416688	11817	0.095134	9.9752e-07	COVID-19 Hospitalized	INTERGENIC_VARIANT	EUR
193	Thyroid cancer	neoplasms	rs117169628	SLC22A31	16	89262657	G	A	A	0.938512	0.045532	0.858387	1.02612	0.163399	0.844658	1	443153	2229	0.081201	5.77e-07	COVID-19 Hospitalized	SYNONYMOUS_VARIANT	EUR
300.3	Obsessive-compulsive disorders	mental disorders	rs9501257	HLA-DPB1	6	33055355	A	G	G	0.947572	0.0386389	0.878462	1.02212	0.163401	0.844658	1	438993	4291	0.17269	4.1339e-08	COVID-19 Critically ill	THREE_PRIME_UTR_EXON_VARIANT	EUR
698	Pruritus and related conditions	dermatologic	rs12809318	FBRSL1	12	133140840	T	C	C	1.02029	0.0144105	0.991873	1.04952	0.163402	0.844658	1	414190	10641	-0.062781	9.5289e-09	COVID-19 Hospitalized	CODING_TRANSCRIPT_INTRON_VARIANT	EUR
386.2	Peripheral or central vertigo	sense organs	rs76073397	MIR548H2	16	11386452	T	C	C	1.03388	0.0239061	0.986553	1.08347	0.163416	0.844692	1	419055	12066	0.14454	9.6663e-07	COVID-19 Critically ill,COVID-19 Hospitalized	INTERGENIC_VARIANT	EUR
609.2	Abnormal spermatozoa	genitourinary	rs34488998	NKAIN3	8	63408372	G	A	A	0.865018	0.104052	0.705434	1.0607	0.163442	0.844698	1	442188	1582	0.1355	3.4644e-06	COVID-19 Hospitalized	CODING_TRANSCRIPT_INTRON_VARIANT	EUR
687.2	NA	NA	rs76073397	MIR548H2	16	11386452	T	C	C	0.961776	0.0279661	0.910478	1.01597	0.163442	0.844698	1	409643	9216	0.14454	9.6663e-07	COVID-19 Critically ill,COVID-19 Hospitalized	INTERGENIC_VARIANT	EUR
289.9	Abnormality of red blood cells	hematopoietic	rs111783124	LOC101928126	21	35362848	G	A	A	1.10341	0.0706171	0.960792	1.26721	0.163447	0.844698	1	442028	854	0.13532	2.1558e-07	COVID-19 Critically ill	INTERGENIC_VARIANT	EUR
377.3	Optic neuritis/neuropathy	sense organs	rs1405655	NR1H2	19	50882619	T	C	C	0.966198	0.0246755	0.920581	1.01407	0.163451	0.844698	1	437419	4113	0.075181	1.1208e-11	COVID-19 Hospitalized,COVID-19 Critically ill	CODING_TRANSCRIPT_INTRON_VARIANT	EUR
614.5	Inflammatory disease of cervix, vagina, and vulva	genitourinary	rs2284028	NCF4	22	37265172	A	C	C	1.19888	0.130162	0.928925	1.54728	0.163457	0.844698	1	437249	3994	0.31271	4.1737e-06	COVID-19 Critically ill	CODING_TRANSCRIPT_INTRON_VARIANT	EUR
300.13	Phobia	mental disorders	rs72655853	SBSPON	8	73985608	A	G	G	0.885451	0.0873044	0.746193	1.0507	0.163471	0.844698	1	442126	1365	0.22523	8.3915e-07	COVID-19 Critically ill	CODING_TRANSCRIPT_INTRON_VARIANT	EUR
711.2	Reiter's disease	musculoskeletal	rs7560588	BCL11A	2	60727416	G	A	A	0.889407	0.0841062	0.754239	1.0488	0.163474	0.844698	1	445287	435	-0.12371	2.3396e-07	COVID-19 Critically ill	CODING_TRANSCRIPT_INTRON_VARIANT	EUR
289.9	Abnormality of red blood cells	hematopoietic	rs10774679	OAS3	12	113374748	C	T	T	1.075	0.0519021	0.971026	1.19012	0.163477	0.844698	1	442028	854	0.075824	4.6954e-12	COVID-19 Hospitalized	UPSTREAM_GENE_VARIANT	EUR
571.6	Primary biliary cirrhosis	digestive	rs1453205	LOC101928196	2	19901073	C	T	T	0.885514	0.0872595	0.746311	1.05068	0.163501	0.844728	1	445468	276	0.096992	3.6368e-06	COVID-19 Critically ill	INTERGENIC_VARIANT	EUR
245	Thyroiditis	endocrine/metabolic	rs35508621	LZTFL1	3	45880481	T	C	C	1.09214	0.0632552	0.964795	1.23629	0.163507	0.844728	1	442598	1742	0.38931	6.0917e-89	COVID-19 Hospitalized	CODING_TRANSCRIPT_INTRON_VARIANT	EUR
394	Rheumatic disease of the heart valves	circulatory system	rs11085727	TYK2	19	10466123	C	T	T	1.02877	0.0203545	0.988533	1.07064	0.163517	0.844728	1	429087	5989	0.17253	2.3333e-18	COVID-19 Critically ill,COVID-19 Hospitalized	CODING_TRANSCRIPT_INTRON_VARIANT	EUR
696	Psoriasis and related disorders	dermatologic	rs2284028	NCF4	22	37265172	A	C	C	0.909465	0.0681094	0.795813	1.03935	0.163519	0.844728	1	422713	15958	0.31271	4.1737e-06	COVID-19 Critically ill	CODING_TRANSCRIPT_INTRON_VARIANT	EUR
480.1	Bacterial pneumonia	respiratory	rs1405655	NR1H2	19	50882619	T	C	C	1.02169	0.0154011	0.991311	1.053	0.16352	0.844728	1	422651	10579	0.075181	1.1208e-11	COVID-19 Hospitalized,COVID-19 Critically ill	CODING_TRANSCRIPT_INTRON_VARIANT	EUR
750.2	Lower gastrointestinal congenital anomalies	congenital anomalies	rs7089827	TFAM	10	60157611	C	T	T	1.12241	0.0828846	0.954115	1.32039	0.163541	0.844777	1	441684	883	-0.14471	2.0338e-06	COVID-19 Critically ill	THREE_PRIME_UTR_EXON_VARIANT	EUR
695.7	Prurigo and Lichen	dermatologic	rs75505823	LRP1	12	57540956	G	T	T	0.942453	0.0425406	0.86706	1.0244	0.16355	0.844777	1	428716	6950	-0.20852	3.0745e-06	COVID-19 Critically ill	CODING_TRANSCRIPT_INTRON_VARIANT	EUR
514	Abnormal findings examination of lungs	respiratory	rs111783124	LOC101928126	21	35362848	G	A	A	0.982775	0.0124713	0.959044	1.00709	0.163552	0.844777	1	382006	32503	0.13532	2.1558e-07	COVID-19 Critically ill	INTERGENIC_VARIANT	EUR
250.2	Type 2 diabetes	endocrine/metabolic	rs76073397	MIR548H2	16	11386452	T	C	C	1.0122	0.00870689	0.995077	1.02963	0.163574	0.844829	1	280540	147739	0.14454	9.6663e-07	COVID-19 Critically ill,COVID-19 Hospitalized	INTERGENIC_VARIANT	EUR
766	Neuralgia, neuritis, and radiculitis NOS	symptoms	rs7671107	LOC101929161	4	25449225	G	A	A	1.02454	0.017404	0.990183	1.06009	0.163577	0.844829	1	415626	11536	-0.064456	1.0803e-06	COVID-19 Hospitalized	INTERGENIC_VARIANT	EUR
426.92	Cardiac defibrillator in situ	circulatory system	rs7960611	CLEC1A	12	10230416	G	A	A	1.03616	0.025502	0.985647	1.08927	0.163596	0.844856	1	433895	9457	-0.1584	3.3086e-07	COVID-19 Critically ill	CODING_TRANSCRIPT_INTRON_VARIANT	EUR
994.1	Systemic inflammatory response syndrome (SIRS)	injuries & poisonings	rs10086829	COL14A1	8	121149129	G	A	A	1.07995	0.0552111	0.969186	1.20337	0.163597	0.844856	1	441416	1062	-0.097352	3.8599e-06	COVID-19 Critically ill	FIVE_PRIME_UTR_INTRON_VARIANT	EUR
742.2	Pathological, developmental or recurrent dislocation	musculoskeletal	rs915823	TMPRSS2	21	42851454	A	C	C	0.923256	0.0573219	0.825144	1.03303	0.163622	0.844929	1	442995	1081	-0.066039	1.6687e-06	COVID-19 Hospitalized	CODING_TRANSCRIPT_INTRON_VARIANT	EUR
755.1	Congenital deformities of feet	congenital anomalies	rs76423999	SLC12A7	5	1098067	T	A	A	0.956871	0.0316518	0.899314	1.01811	0.163657	0.844929	1	424299	10608	0.18412	3.8813e-07	COVID-19 Critically ill	CODING_TRANSCRIPT_INTRON_VARIANT	EUR
687.3	Changes in skin texture	dermatologic	rs622568	SEC61G	7	54647894	A	C	C	0.855891	0.111721	0.687577	1.06541	0.163663	0.844929	1	442873	329	0.11965	2.6006e-06	COVID-19 Critically ill	INTERGENIC_VARIANT	EUR
994	Sepsis and SIRS	injuries & poisonings	rs7671107	LOC101929161	4	25449225	G	A	A	0.979769	0.0146744	0.951991	1.00836	0.163678	0.844929	1	417983	16111	-0.064456	1.0803e-06	COVID-19 Hospitalized	INTERGENIC_VARIANT	EUR
427.11	Paroxysmal supraventricular tachycardia	circulatory system	rs10774679	OAS3	12	113374748	C	T	T	0.973876	0.0190057	0.938266	1.01084	0.163678	0.844929	1	432801	6302	0.075824	4.6954e-12	COVID-19 Hospitalized	UPSTREAM_GENE_VARIANT	EUR
370.1	Corneal ulcer	sense organs	rs9268576	HLA-DRA	6	32395641	T	C	C	1.11716	0.0795442	0.955885	1.30564	0.163691	0.844929	1	443641	1384	0.095134	9.9752e-07	COVID-19 Hospitalized	INTERGENIC_VARIANT	EUR
313.2	Tics and stuttering	mental disorders	rs2277732	DPP9	19	4723670	C	A	A	0.925304	0.0557399	0.829542	1.03212	0.163691	0.844929	1	444263	869	0.11697	6.1912e-22	COVID-19 Hospitalized,COVID-19 Critically ill	FIVE_PRIME_UTR_INTRON_VARIANT	EUR
536.8	Dyspepsia and other specified disorders of function of stomach	digestive	rs622568	SEC61G	7	54647894	A	C	C	1.02948	0.0208618	0.988237	1.07245	0.163695	0.844929	1	421658	8524	0.11965	2.6006e-06	COVID-19 Critically ill	INTERGENIC_VARIANT	EUR
323	Encephalitis	neurological	rs76073397	MIR548H2	16	11386452	T	C	C	1.16332	0.108617	0.940249	1.43931	0.163698	0.844929	1	444790	523	0.14454	9.6663e-07	COVID-19 Critically ill,COVID-19 Hospitalized	INTERGENIC_VARIANT	EUR
180.1	Cervical cancer	neoplasms	rs915823	TMPRSS2	21	42851454	A	C	C	1.15385	0.10275	0.943382	1.41127	0.163702	0.844929	1	445438	300	-0.066039	1.6687e-06	COVID-19 Hospitalized	CODING_TRANSCRIPT_INTRON_VARIANT	EUR
415.1	Acute pulmonary heart disease	circulatory system	rs10774679	OAS3	12	113374748	C	T	T	0.979115	0.0151554	0.950459	1.00864	0.16373	0.844929	1	432568	10022	0.075824	4.6954e-12	COVID-19 Hospitalized	UPSTREAM_GENE_VARIANT	EUR
260.2	severe protein-calorie malnutrition	endocrine/metabolic	rs9461128	TMEM14B	6	10753875	T	C	C	1.25238	0.161599	0.912397	1.71906	0.163731	0.844929	1	441089	1697	0.13046	3.4269e-06	COVID-19 Hospitalized	CODING_TRANSCRIPT_INTRON_VARIANT	EUR
031	Diseases due to other mycobacteria	infectious diseases	rs8052423	SLC22A31	16	89269178	G	T	T	1.10875	0.0741256	0.958818	1.28212	0.163733	0.844929	1	444732	725	0.13037	1.0019e-06	COVID-19 Critically ill	UPSTREAM_GENE_VARIANT	EUR
365.11	Primary open angle glaucoma	sense organs	rs72711165	TMEM65	8	125336564	T	C	C	0.929756	0.0522999	0.839172	1.03012	0.163739	0.844929	1	420689	18922	0.18279	6.0907e-07	COVID-19 Hospitalized	CODING_TRANSCRIPT_INTRON_VARIANT	EUR
451.2	Phlebitis and thrombophlebitis of lower extremities	circulatory system	rs35508621	LZTFL1	3	45880481	T	C	C	0.915863	0.063114	0.809297	1.03646	0.163763	0.844929	1	440489	2005	0.38931	6.0917e-89	COVID-19 Hospitalized	CODING_TRANSCRIPT_INTRON_VARIANT	EUR
429	Ill-defined descriptions and complications of heart disease	circulatory system	rs915823	TMPRSS2	21	42851454	A	C	C	1.02336	0.0165859	0.990632	1.05718	0.163768	0.844929	1	404729	12631	-0.066039	1.6687e-06	COVID-19 Hospitalized	CODING_TRANSCRIPT_INTRON_VARIANT	EUR
550.1	Inguinal hernia	digestive	rs13179014	SPEF2	5	35693227	A	C	C	0.986771	0.00956393	0.968446	1.00544	0.163772	0.844929	1	407215	28437	-0.061249	6.1057e-07	COVID-19 Hospitalized	CODING_TRANSCRIPT_INTRON_VARIANT	EUR
757	Congenital anomalies of the integument	congenital anomalies	rs9367106	LOC100505711	6	41483390	G	C	C	0.730064	0.225957	0.468841	1.13683	0.163801	0.844929	1	443500	827	0.20225	3.4038e-11	COVID-19 Hospitalized	INTERGENIC_VARIANT	EUR
275.3	Disorders of magnesium metabolism	endocrine/metabolic	rs9461128	TMEM14B	6	10753875	T	C	C	1.11285	0.0767942	0.957349	1.29361	0.163809	0.844929	1	426787	8313	0.13046	3.4269e-06	COVID-19 Hospitalized	CODING_TRANSCRIPT_INTRON_VARIANT	EUR
274.2	Crystal arthropathies	endocrine/metabolic	rs60869999	MYO1C	17	1390948	A	T	T	0.957064	0.0315211	0.899725	1.01806	0.163844	0.844929	1	439677	2949	0.059541	2.9039e-06	COVID-19 Hospitalized	CODING_TRANSCRIPT_INTRON_VARIANT	EUR
592.11	Acute cystitis	genitourinary	rs9497053	UTRN	6	145026256	G	A	A	0.929954	0.0521597	0.839582	1.03005	0.163845	0.844929	1	439360	1366	-0.064841	1.0064e-06	COVID-19 Hospitalized	CODING_TRANSCRIPT_INTRON_VARIANT	EUR
523	Gingival and periodontal diseases	digestive	rs5023077	FBRSL1	12	133141973	T	C	C	1.00867	0.00620128	0.996485	1.02101	0.163855	0.844929	1	357807	66945	-0.090901	1.5172e-06	COVID-19 Critically ill	CODING_TRANSCRIPT_INTRON_VARIANT	EUR
244.4	Hypothyroidism NOS	endocrine/metabolic	rs8052423	SLC22A31	16	89269178	G	T	T	1.01314	0.00937907	0.994689	1.03194	0.163859	0.844929	1	378980	57033	0.13037	1.0019e-06	COVID-19 Critically ill	UPSTREAM_GENE_VARIANT	EUR
301	Personality disorders	mental disorders	rs915823	TMPRSS2	21	42851454	A	C	C	0.980495	0.0141486	0.953679	1.00807	0.163859	0.844929	1	418297	18453	-0.066039	1.6687e-06	COVID-19 Hospitalized	CODING_TRANSCRIPT_INTRON_VARIANT	EUR
709.3	Systemic sclerosis	dermatologic	rs12809318	FBRSL1	12	133140840	T	C	C	1.1216	0.0824277	0.954279	1.31826	0.163862	0.844929	1	445394	317	-0.062781	9.5289e-09	COVID-19 Hospitalized	CODING_TRANSCRIPT_INTRON_VARIANT	EUR
512.7	Shortness of breath	respiratory	rs10774679	OAS3	12	113374748	C	T	T	1.00838	0.00599421	0.996602	1.0203	0.163867	0.844929	1	308471	81413	0.075824	4.6954e-12	COVID-19 Hospitalized	UPSTREAM_GENE_VARIANT	EUR
246	Other disorders of thyroid	endocrine/metabolic	rs7671107	LOC101929161	4	25449225	G	A	A	1.04417	0.0310469	0.982526	1.10968	0.163871	0.844929	1	436343	3603	-0.064456	1.0803e-06	COVID-19 Hospitalized	INTERGENIC_VARIANT	EUR
695.42	Systemic lupus erythematosus	dermatologic	rs35705950	MUC5B	11	1241221	G	T	T	1.10435	0.0712938	0.960328	1.26996	0.163873	0.844929	1	444531	948	-0.11177	1.2224e-08	COVID-19 Hospitalized,COVID-19 Critically ill	UPSTREAM_GENE_VARIANT	EUR
613	Other nonmalignant breast conditions	genitourinary	rs622568	SEC61G	7	54647894	A	C	C	1.03863	0.0272234	0.984661	1.09555	0.163879	0.844929	1	432922	5335	0.11965	2.6006e-06	COVID-19 Critically ill	INTERGENIC_VARIANT	EUR
498	Acute bronchospasm	respiratory	rs8080583	KANSL1	17	44162597	C	A	A	1.09606	0.0658824	0.963282	1.24713	0.16388	0.844929	1	441246	633	-0.12662	2.0785e-08	COVID-19 Critically ill	CODING_TRANSCRIPT_INTRON_VARIANT	EUR
031	Diseases due to other mycobacteria	infectious diseases	rs35705950	MUC5B	11	1241221	G	T	T	1.11913	0.0808469	0.955131	1.31128	0.163881	0.844929	1	444732	725	-0.11177	1.2224e-08	COVID-19 Hospitalized,COVID-19 Critically ill	UPSTREAM_GENE_VARIANT	EUR
379.1	Scleritis and episcleritis	sense organs	rs147812915	KAT7	17	47858295	C	T	T	0.819327	0.143142	0.618891	1.08468	0.163886	0.844929	1	443984	1008	0.23438	1.0943e-07	COVID-19 Critically ill	INTERGENIC_VARIANT	EUR
840.1	Muscle/tendon sprain	injuries & poisonings	rs8052423	SLC22A31	16	89269178	G	T	T	0.909775	0.0679242	0.796374	1.03932	0.163889	0.844929	1	442625	987	0.13037	1.0019e-06	COVID-19 Critically ill	UPSTREAM_GENE_VARIANT	EUR
433.11	Occlusion of cerebral arteries, with cerebral infarction	circulatory system	rs10774679	OAS3	12	113374748	C	T	T	1.04519	0.0317467	0.982134	1.11229	0.16389	0.844929	1	440935	2271	0.075824	4.6954e-12	COVID-19 Hospitalized	UPSTREAM_GENE_VARIANT	EUR
362.31	Separation of retinal layers	sense organs	rs9497053	UTRN	6	145026256	G	A	A	0.936508	0.0471211	0.85389	1.02712	0.163891	0.844929	1	442441	1643	-0.064841	1.0064e-06	COVID-19 Hospitalized	CODING_TRANSCRIPT_INTRON_VARIANT	EUR
362.27	Drusen (degenerative) of retina	sense organs	rs581342	LMNA	1	156095466	T	C	C	1.04378	0.0307823	0.982671	1.10869	0.163902	0.844929	1	426446	7850	0.090245	2.6355e-07	COVID-19 Hospitalized	CODING_TRANSCRIPT_INTRON_VARIANT	EUR
365.11	Primary open angle glaucoma	sense organs	rs34488998	NKAIN3	8	63408372	G	A	A	1.04064	0.0286177	0.983878	1.10068	0.163913	0.844929	1	420689	18922	0.1355	3.4644e-06	COVID-19 Hospitalized	CODING_TRANSCRIPT_INTRON_VARIANT	EUR
979	Adverse drug events and drug allergies	injuries & poisonings	rs11702230	LOC101928126	21	35377591	C	T	T	1.03424	0.0241829	0.986358	1.08444	0.163928	0.844929	1	417557	8673	0.099731	3.223e-09	COVID-19 Hospitalized	INTERGENIC_VARIANT	EUR
709.2	Sicca syndrome	dermatologic	rs35705950	MUC5B	11	1241221	G	T	T	1.10262	0.0701794	0.960923	1.26521	0.163929	0.844929	1	443194	977	-0.11177	1.2224e-08	COVID-19 Hospitalized,COVID-19 Critically ill	UPSTREAM_GENE_VARIANT	EUR
735.23	Hallux rigidus	musculoskeletal	rs62200027	CASC20	20	6469515	G	A	A	1.0261	0.0185084	0.989542	1.064	0.163933	0.844929	1	434210	7146	-0.053006	3.3456e-06	COVID-19 Hospitalized,COVID-19 Critically ill	NON_CODING_TRANSCRIPT_INTRON_VARIANT	EUR
174.11	Malignant neoplasm of female breast	neoplasms	rs111783124	LOC101928126	21	35362848	G	A	A	0.932525	0.0501892	0.84516	1.02892	0.163944	0.844929	1	443366	2044	0.13532	2.1558e-07	COVID-19 Critically ill	INTERGENIC_VARIANT	EUR
450	Noninfectious disorders of lymphatic channels	circulatory system	rs2284028	NCF4	22	37265172	A	C	C	1.17698	0.11707	0.93566	1.48054	0.163952	0.844929	1	437245	4535	0.31271	4.1737e-06	COVID-19 Critically ill	CODING_TRANSCRIPT_INTRON_VARIANT	EUR
293	Symptoms involving head and neck	mental disorders	rs67959919	LZTFL1	3	45871908	G	A	A	0.821476	0.141284	0.622779	1.08357	0.163953	0.844929	1	442318	434	0.59355	1.6043e-80	COVID-19 Critically ill	CODING_TRANSCRIPT_INTRON_VARIANT	EUR
287.3	Thrombocytopenia	hematopoietic	rs505922	ABO	9	136149229	T	C	C	0.984008	0.011582	0.961923	1.0066	0.16396	0.844929	1	415311	17685	-0.099884	2.0889e-20	COVID-19 Hospitalized	CODING_TRANSCRIPT_INTRON_VARIANT	EUR
807	Fracture of ribs	injuries & poisonings	rs4830964	.	23	15515319	C	G	G	0.981323	0.0135457	0.955613	1.00772	0.163964	0.844929	1	428717	7178	0.046578	2.9701e-06	COVID-19 Hospitalized	SEQUENCE_VARIANT	EUR
695.22	Pemphigus and pemphigoid	dermatologic	rs147812915	KAT7	17	47858295	C	T	T	0.732117	0.224028	0.471941	1.13573	0.163965	0.844929	1	445237	456	0.23438	1.0943e-07	COVID-19 Critically ill	INTERGENIC_VARIANT	EUR
464	Acute sinusitis	respiratory	rs7671107	LOC101929161	4	25449225	G	A	A	0.983209	0.0121661	0.960042	1.00694	0.163973	0.844929	1	380935	24445	-0.064456	1.0803e-06	COVID-19 Hospitalized	INTERGENIC_VARIANT	EUR
702.2	Seborrheic keratosis	dermatologic	rs12809318	FBRSL1	12	133140840	T	C	C	1.00826	0.0059088	0.996648	1.02	0.163983	0.844929	1	306820	83377	-0.062781	9.5289e-09	COVID-19 Hospitalized	CODING_TRANSCRIPT_INTRON_VARIANT	EUR
747.1	Cardiac congenital anomalies	congenital anomalies	rs67959919	LZTFL1	3	45871908	G	A	A	0.932373	0.0503116	0.84482	1.029	0.163991	0.844929	1	437797	3086	0.59355	1.6043e-80	COVID-19 Critically ill	CODING_TRANSCRIPT_INTRON_VARIANT	EUR
561.1	NA	NA	rs9501257	HLA-DPB1	6	33055355	A	G	G	1.01744	0.0124249	0.992965	1.04252	0.163991	0.844929	1	361461	43183	0.17269	4.1339e-08	COVID-19 Critically ill	THREE_PRIME_UTR_EXON_VARIANT	EUR
627.4	Premenopausal menorrhagia	genitourinary	rs7560588	BCL11A	2	60727416	G	A	A	1.12237	0.082949	0.953962	1.32052	0.163992	0.844929	1	444653	423	-0.12371	2.3396e-07	COVID-19 Critically ill	CODING_TRANSCRIPT_INTRON_VARIANT	EUR
132	Infestation (lice, mites)	infectious diseases	rs622568	SEC61G	7	54647894	A	C	C	0.935253	0.0480982	0.851114	1.02771	0.164011	0.844951	1	439888	1679	0.11965	2.6006e-06	COVID-19 Critically ill	INTERGENIC_VARIANT	EUR
415.21	Primary pulmonary hypertension	circulatory system	rs9577395	ATP11A	13	113534984	C	G	G	0.940461	0.0441085	0.862572	1.02538	0.164016	0.844951	1	441359	1633	0.064829	8.6068e-07	COVID-19 Hospitalized,COVID-19 Critically ill	CODING_TRANSCRIPT_INTRON_VARIANT	EUR
272.13	Mixed hyperlipidemia	endocrine/metabolic	rs9268576	HLA-DRA	6	32395641	T	C	C	1.01648	0.0117454	0.993347	1.04015	0.16402	0.844951	1	318693	90221	0.095134	9.9752e-07	COVID-19 Hospitalized	INTERGENIC_VARIANT	EUR
411.41	Aneurysm and dissection of heart	circulatory system	rs72655853	SBSPON	8	73985608	A	G	G	1.21209	0.138213	0.924458	1.58921	0.164026	0.844951	1	444451	411	0.22523	8.3915e-07	COVID-19 Critically ill	CODING_TRANSCRIPT_INTRON_VARIANT	EUR
285	Other anemias	hematopoietic	rs12809318	FBRSL1	12	133140840	T	C	C	0.991693	0.00599452	0.98011	1.00341	0.164061	0.844998	1	330115	76908	-0.062781	9.5289e-09	COVID-19 Hospitalized	CODING_TRANSCRIPT_INTRON_VARIANT	EUR
368.2	Diplopia and disorders of binocular vision	sense organs	rs3746539	PTPRT	20	40702071	G	A	A	0.977997	0.0159882	0.947826	1.00913	0.164061	0.844998	1	427274	8878	0.05405	1.7723e-06	COVID-19 Hospitalized	THREE_PRIME_UTR_EXON_VARIANT	EUR
193	Thyroid cancer	neoplasms	rs915823	TMPRSS2	21	42851454	A	C	C	0.945806	0.0400409	0.874418	1.02302	0.164063	0.844998	1	443153	2229	-0.066039	1.6687e-06	COVID-19 Hospitalized	CODING_TRANSCRIPT_INTRON_VARIANT	EUR
250.6	Polyneuropathy in diabetes	endocrine/metabolic	rs6869036	MGAT1	5	180223327	C	T	T	0.948328	0.038127	0.880045	1.02191	0.164065	0.844998	1	416664	18063	0.25536	1.7578e-06	COVID-19 Critically ill	FIVE_PRIME_UTR_INTRON_VARIANT	EUR
271	Disorders of carbohydrate transport and metabolism	endocrine/metabolic	rs77534576	DLX4	17	47940666	C	T	T	0.921361	0.0588607	0.82097	1.03403	0.164081	0.845016	1	425522	9128	0.20794	1.7585e-10	COVID-19 Hospitalized	INTERGENIC_VARIANT	EUR
526.42	Arthralgia/ankylosis of temporomandibular joint	digestive	rs10774671	OAS1	12	113357193	G	A	A	1.08212	0.056721	0.968268	1.20937	0.164086	0.845016	1	442202	703	0.12569	3.6032e-11	COVID-19 Critically ill	SPLICE_ACCEPTOR_VARIANT	EUR
709.2	Sicca syndrome	dermatologic	rs9461128	TMEM14B	6	10753875	T	C	C	0.694413	0.262094	0.415454	1.16068	0.164091	0.845016	1	443194	977	0.13046	3.4269e-06	COVID-19 Hospitalized	CODING_TRANSCRIPT_INTRON_VARIANT	EUR
191.1	Cancer of brain and nervous system	neoplasms	rs7089827	TFAM	10	60157611	C	T	T	0.900691	0.0751713	0.777302	1.04367	0.164104	0.845045	1	443448	1281	-0.14471	2.0338e-06	COVID-19 Critically ill	THREE_PRIME_UTR_EXON_VARIANT	EUR
158	Neoplasm of unspecified nature of digestive system	neoplasms	rs12259804	PLEKHS1	10	115573378	T	C	C	1.11275	0.0767862	0.957274	1.29347	0.164136	0.845171	1	439066	2036	-0.27547	4.8674e-08	COVID-19 Critically ill	INTERGENIC_VARIANT	EUR
362	Other retinal disorders	sense organs	rs7671107	LOC101929161	4	25449225	G	A	A	0.989782	0.00738255	0.975563	1.00421	0.164151	0.84521	1	325863	83975	-0.064456	1.0803e-06	COVID-19 Hospitalized	INTERGENIC_VARIANT	EUR
427.42	Cardiac arrest	circulatory system	rs12567716	FOXD2	1	48197570	T	C	C	1.07883	0.0545407	0.969454	1.20054	0.164171	0.845237	1	441598	1715	-0.090753	1.4878e-06	COVID-19 Hospitalized	INTERGENIC_VARIANT	EUR
356	Hereditary and idiopathic peripheral neuropathy	neurological	rs1453205	LOC101928196	2	19901073	C	T	T	1.01148	0.00820876	0.995341	1.02789	0.164186	0.845237	1	384129	34869	0.096992	3.6368e-06	COVID-19 Critically ill	INTERGENIC_VARIANT	EUR
227	Benign neoplasm of other endocrine glands and related structures	neoplasms	rs8080583	KANSL1	17	44162597	C	A	A	1.03432	0.0242594	0.986295	1.08469	0.164189	0.845237	1	438035	4873	-0.12662	2.0785e-08	COVID-19 Critically ill	CODING_TRANSCRIPT_INTRON_VARIANT	EUR
276.11	Hyperosmolality and/or hypernatremia	endocrine/metabolic	rs7579014	BCL11A	2	60707894	G	A	A	0.943718	0.0416414	0.869755	1.02397	0.16419	0.845237	1	440920	1356	-0.05629	1.2614e-06	COVID-19 Hospitalized	CODING_TRANSCRIPT_INTRON_VARIANT	EUR
374.6	Dermatochalasis	sense organs	rs10129899	LINC00637	14	104330432	C	A	A	1.01665	0.0118737	0.993268	1.04059	0.164196	0.845237	1	421405	16754	-0.057002	2.1916e-06	COVID-19 Hospitalized	INTERGENIC_VARIANT	EUR
370.1	Corneal ulcer	sense organs	rs915823	TMPRSS2	21	42851454	A	C	C	0.932083	0.05056	0.844147	1.02918	0.164201	0.845237	1	443641	1384	-0.066039	1.6687e-06	COVID-19 Hospitalized	CODING_TRANSCRIPT_INTRON_VARIANT	EUR
303	Psychogenic and somatoform disorders	mental disorders	rs6869036	MGAT1	5	180223327	C	T	T	1.07088	0.0492302	0.972381	1.17936	0.16421	0.845245	1	427677	9646	0.25536	1.7578e-06	COVID-19 Critically ill	FIVE_PRIME_UTR_INTRON_VARIANT	EUR
278.11	Morbid obesity	endocrine/metabolic	rs11234800	ME3	11	86479407	G	C	C	0.985932	0.0101858	0.966444	1.00581	0.164232	0.845263	1	383247	44883	-0.077173	3.0702e-06	COVID-19 Hospitalized	INTERGENIC_VARIANT	EUR
721.1	Spondylosis without myelopathy	musculoskeletal	rs78313563	ESS2	22	19136365	G	A	A	1.04887	0.0343	0.980673	1.1218	0.164232	0.845263	1	352320	55314	0.40873	6.5914e-07	COVID-19 Critically ill	UPSTREAM_GENE_VARIANT	EUR
370.2	Superficial keratitis	sense organs	rs1878527	ANKRD30BL	2	133056313	T	C	C	1.06566	0.0457225	0.97432	1.16557	0.164236	0.845263	1	439343	1691	-0.077457	2.0215e-06	COVID-19 Hospitalized	INTERGENIC_VARIANT	EUR
741.2	Stiffness of joint	musculoskeletal	rs9501257	HLA-DPB1	6	33055355	A	G	G	0.948654	0.0378986	0.880741	1.0218	0.164272	0.845382	1	434654	4413	0.17269	4.1339e-08	COVID-19 Critically ill	THREE_PRIME_UTR_EXON_VARIANT	EUR
190	Cancer of eye	neoplasms	rs6869036	MGAT1	5	180223327	C	T	T	1.26583	0.169485	0.908048	1.76458	0.164274	0.845382	1	444282	679	0.25536	1.7578e-06	COVID-19 Critically ill	FIVE_PRIME_UTR_INTRON_VARIANT	EUR
252.1	Hyperparathyroidism	endocrine/metabolic	rs2284028	NCF4	22	37265172	A	C	C	1.16742	0.111298	0.938619	1.45199	0.164282	0.845385	1	438360	4916	0.31271	4.1737e-06	COVID-19 Critically ill	CODING_TRANSCRIPT_INTRON_VARIANT	EUR
240	Simple and unspecified goiter	endocrine/metabolic	rs7671107	LOC101929161	4	25449225	G	A	A	1.0673	0.0468344	0.973692	1.16991	0.164312	0.845475	1	442239	1586	-0.064456	1.0803e-06	COVID-19 Hospitalized	INTERGENIC_VARIANT	EUR
289.1	Myelofibrosis	hematopoietic	rs467843	TRAPPC13	5	64945715	A	G	G	0.871272	0.0990888	0.717479	1.05803	0.164321	0.845475	1	445683	244	-0.089724	1.7259e-06	COVID-19 Critically ill	CODING_TRANSCRIPT_INTRON_VARIANT	EUR
512.7	Shortness of breath	respiratory	rs12809318	FBRSL1	12	133140840	T	C	C	0.991918	0.00583538	0.980638	1.00333	0.164322	0.845475	1	308471	81413	-0.062781	9.5289e-09	COVID-19 Hospitalized	CODING_TRANSCRIPT_INTRON_VARIANT	EUR
803.1	Fracture of humerus	injuries & poisonings	rs67959919	LZTFL1	3	45871908	G	A	A	0.940436	0.0441611	0.86246	1.02546	0.164335	0.845486	1	440286	3985	0.59355	1.6043e-80	COVID-19 Critically ill	CODING_TRANSCRIPT_INTRON_VARIANT	EUR
626.4	Premenstrual tension syndromes	genitourinary	rs147812915	KAT7	17	47858295	C	T	T	0.681739	0.275494	0.397299	1.16982	0.164339	0.845486	1	445247	322	0.23438	1.0943e-07	COVID-19 Critically ill	INTERGENIC_VARIANT	EUR
714	Rheumatoid arthritis and other inflammatory polyarthropathies	musculoskeletal	rs67579710	THBS3	1	155173527	G	A	A	1.02841	0.0201456	0.988595	1.06983	0.164357	0.845516	1	425586	12826	-0.10348	1.0252e-09	COVID-19 Hospitalized	CODING_TRANSCRIPT_INTRON_VARIANT	EUR
070.9	Hepatitis NOS	infectious diseases	rs35154152	THBS3	1	155172725	T	C	C	1.06301	0.0439459	0.975287	1.15863	0.164364	0.845516	1	438969	2536	-0.20528	2.3574e-11	COVID-19 Critically ill	SYNONYMOUS_VARIANT	EUR
960.1	Adverse effects of antibacterials (not penicillins)	injuries & poisonings	rs13050728	IFNAR2	21	34615210	T	C	C	0.895247	0.0795783	0.765959	1.04636	0.164368	0.845516	1	443768	362	-0.10657	4.0686e-21	COVID-19 Hospitalized,COVID-19 Critically ill	CODING_TRANSCRIPT_INTRON_VARIANT	EUR
272.12	Hyperglyceridemia	endocrine/metabolic	rs55654108	PDCL3P4	3	101425703	A	G	G	1.01672	0.0119255	0.993232	1.04076	0.164375	0.845516	1	415020	16812	-0.05662	1.0636e-06	COVID-19 Hospitalized	INTERGENIC_VARIANT	EUR
626.4	Premenstrual tension syndromes	genitourinary	rs915823	TMPRSS2	21	42851454	A	C	C	1.14795	0.0992315	0.945055	1.39441	0.164388	0.845516	1	445247	322	-0.066039	1.6687e-06	COVID-19 Hospitalized	CODING_TRANSCRIPT_INTRON_VARIANT	EUR
522	Diseases of pulp and periapical tissues	digestive	rs35508621	LZTFL1	3	45880481	T	C	C	0.971901	0.0204976	0.93363	1.01174	0.164391	0.845516	1	410223	18953	0.38931	6.0917e-89	COVID-19 Hospitalized	CODING_TRANSCRIPT_INTRON_VARIANT	EUR
110.2	Dermatomycoses	infectious diseases	rs12567716	FOXD2	1	48197570	T	C	C	0.935429	0.0480074	0.851426	1.02772	0.164402	0.845516	1	437309	2480	-0.090753	1.4878e-06	COVID-19 Hospitalized	INTERGENIC_VARIANT	EUR
270	Disorders of protein plasma/amino-acid transport and metabolism	endocrine/metabolic	rs9501257	HLA-DPB1	6	33055355	A	G	G	0.960247	0.029176	0.906877	1.01676	0.164423	0.845516	1	430404	7471	0.17269	4.1339e-08	COVID-19 Critically ill	THREE_PRIME_UTR_EXON_VARIANT	EUR
189.4	Malignant neoplasm of other urinary organs	neoplasms	rs581342	LMNA	1	156095466	T	C	C	1.13925	0.093772	0.947986	1.36911	0.16443	0.845516	1	444367	774	0.090245	2.6355e-07	COVID-19 Hospitalized	CODING_TRANSCRIPT_INTRON_VARIANT	EUR
530.3	Stricture and stenosis of esophagus	digestive	rs622568	SEC61G	7	54647894	A	C	C	1.03927	0.0277038	0.984343	1.09726	0.16443	0.845516	1	435228	4714	0.11965	2.6006e-06	COVID-19 Critically ill	INTERGENIC_VARIANT	EUR
528.4	Cysts of oral soft tissues	digestive	rs111837807	CCHCR1	6	31121232	T	C	C	0.761081	0.196369	0.517942	1.11836	0.164433	0.845516	1	444643	213	0.20363	2.152e-11	COVID-19 Critically ill,COVID-19 Hospitalized	CODING_TRANSCRIPT_INTRON_VARIANT	EUR
426.4	Anomalous atrioventricular excitation	circulatory system	rs9501257	HLA-DPB1	6	33055355	A	G	G	0.847461	0.119055	0.671088	1.07019	0.16447	0.845516	1	445277	483	0.17269	4.1339e-08	COVID-19 Critically ill	THREE_PRIME_UTR_EXON_VARIANT	EUR
472	Chronic pharyngitis and nasopharyngitis	respiratory	rs77534576	DLX4	17	47940666	C	T	T	0.945979	0.0399475	0.874739	1.02302	0.164471	0.845516	1	402044	19854	0.20794	1.7585e-10	COVID-19 Hospitalized	INTERGENIC_VARIANT	EUR
427.12	Paroxysmal ventricular tachycardia	circulatory system	rs9896243	NSF	17	44826056	C	G	G	1.02903	0.0205842	0.98834	1.07139	0.164472	0.845516	1	432008	7228	-0.13155	3.2234e-08	COVID-19 Critically ill	CODING_TRANSCRIPT_INTRON_VARIANT	EUR
222	Benign neoplasm of male genital organs	neoplasms	rs78313563	ESS2	22	19136365	G	A	A	0.835654	0.129151	0.648773	1.07637	0.164482	0.845516	1	434871	3973	0.40873	6.5914e-07	COVID-19 Critically ill	UPSTREAM_GENE_VARIANT	EUR
287.4	Qualitative platelet defects	hematopoietic	rs9367106	LOC100505711	6	41483390	G	C	C	1.43104	0.257818	0.863367	2.37195	0.164492	0.845516	1	444884	369	0.20225	3.4038e-11	COVID-19 Hospitalized	INTERGENIC_VARIANT	EUR
780	Hypothermia/Chills	symptoms	rs11702230	LOC101928126	21	35377591	C	T	T	1.17227	0.114341	0.936918	1.46675	0.1645	0.845516	1	442518	347	0.099731	3.223e-09	COVID-19 Hospitalized	INTERGENIC_VARIANT	EUR
459.7	Blood vessel replaced	circulatory system	rs915823	TMPRSS2	21	42851454	A	C	C	0.943843	0.0415773	0.86998	1.02398	0.164509	0.845516	1	440590	2028	-0.066039	1.6687e-06	COVID-19 Hospitalized	CODING_TRANSCRIPT_INTRON_VARIANT	EUR
297.2	Suicide or self-inflicted injury	mental disorders	rs8052423	SLC22A31	16	89269178	G	T	T	0.960363	0.0290969	0.907127	1.01672	0.16454	0.845516	1	436102	5356	0.13037	1.0019e-06	COVID-19 Critically ill	UPSTREAM_GENE_VARIANT	EUR
465.2	Acute pharyngitis	respiratory	rs12809318	FBRSL1	12	133140840	T	C	C	1.0182	0.0129743	0.992632	1.04442	0.164541	0.845516	1	398621	13322	-0.062781	9.5289e-09	COVID-19 Hospitalized	CODING_TRANSCRIPT_INTRON_VARIANT	EUR
519	Other diseases of respiratory system, not elsewhere classified	respiratory	rs76073397	MIR548H2	16	11386452	T	C	C	0.970351	0.021654	0.930029	1.01242	0.164547	0.845516	1	405104	15850	0.14454	9.6663e-07	COVID-19 Critically ill,COVID-19 Hospitalized	INTERGENIC_VARIANT	EUR
250.4	Abnormal glucose	endocrine/metabolic	rs35154152	THBS3	1	155172725	T	C	C	1.01358	0.00970358	0.994484	1.03304	0.164559	0.845516	1	339689	65351	-0.20528	2.3574e-11	COVID-19 Critically ill	SYNONYMOUS_VARIANT	EUR
300.11	Generalized anxiety disorder	mental disorders	rs915823	TMPRSS2	21	42851454	A	C	C	0.984686	0.0111034	0.963488	1.00635	0.164559	0.845516	1	398538	31032	-0.066039	1.6687e-06	COVID-19 Hospitalized	CODING_TRANSCRIPT_INTRON_VARIANT	EUR
563	NA	NA	rs5023077	FBRSL1	12	133141973	T	C	C	0.989657	0.00748052	0.975253	1.00427	0.164562	0.845516	1	361086	43491	-0.090901	1.5172e-06	COVID-19 Critically ill	CODING_TRANSCRIPT_INTRON_VARIANT	EUR
513.32	Orthopnea	respiratory	rs622568	SEC61G	7	54647894	A	C	C	1.12352	0.0838027	0.953342	1.32408	0.164589	0.845516	1	443373	489	0.11965	2.6006e-06	COVID-19 Critically ill	INTERGENIC_VARIANT	EUR
946	Anaphylactic shock NOS	injuries & poisonings	rs7671107	LOC101929161	4	25449225	G	A	A	1.06574	0.0458107	0.974218	1.16586	0.164591	0.845516	1	441920	1651	-0.064456	1.0803e-06	COVID-19 Hospitalized	INTERGENIC_VARIANT	EUR
441.2	Chronic vascular insufficiency of intestine	circulatory system	rs6869036	MGAT1	5	180223327	C	T	T	0.590386	0.379183	0.280786	1.24136	0.164597	0.845516	1	445135	265	0.25536	1.7578e-06	COVID-19 Critically ill	FIVE_PRIME_UTR_INTRON_VARIANT	EUR
636	Early or threatened labor; hemorrhage in early pregnancy	pregnancy complications	rs12567716	FOXD2	1	48197570	T	C	C	1.1478	0.0991917	0.945006	1.39412	0.164614	0.845516	1	445043	533	-0.090753	1.4878e-06	COVID-19 Hospitalized	INTERGENIC_VARIANT	EUR
300.12	Agorophobia, social phobia, and panic disorder	mental disorders	rs77534576	DLX4	17	47940666	C	T	T	0.941215	0.0435948	0.864134	1.02517	0.164622	0.845516	1	420052	17075	0.20794	1.7585e-10	COVID-19 Hospitalized	INTERGENIC_VARIANT	EUR
931	Contact dermatitis and other eczema due to plants [except food]	dermatologic	rs10774679	OAS3	12	113374748	C	T	T	1.05059	0.035513	0.979951	1.12632	0.164625	0.845516	1	437837	1817	0.075824	4.6954e-12	COVID-19 Hospitalized	UPSTREAM_GENE_VARIANT	EUR
612	Breast conditions, congenital or relating to hormones	genitourinary	rs12259804	PLEKHS1	10	115573378	T	C	C	0.926406	0.0550095	0.83172	1.03187	0.164639	0.845516	1	436465	4644	-0.27547	4.8674e-08	COVID-19 Critically ill	INTERGENIC_VARIANT	EUR
363	Chorioretinal inflammations, scars, and other disorders of choroid	sense organs	rs147812915	KAT7	17	47858295	C	T	T	0.93693	0.0468821	0.854675	1.0271	0.164654	0.845516	1	427503	8539	0.23438	1.0943e-07	COVID-19 Critically ill	INTERGENIC_VARIANT	EUR
274.1	Gout	endocrine/metabolic	rs732990	CIB4	2	26842146	C	G	G	1.01081	0.00773556	0.995597	1.02625	0.164661	0.845516	1	395592	39545	0.056389	5.6358e-07	COVID-19 Hospitalized	CODING_TRANSCRIPT_INTRON_VARIANT	EUR
733.8	Malunion and nonunion of fracture	musculoskeletal	rs62200027	CASC20	20	6469515	G	A	A	1.04632	0.0325878	0.981583	1.11533	0.164666	0.845516	1	440931	2249	-0.053006	3.3456e-06	COVID-19 Hospitalized,COVID-19 Critically ill	NON_CODING_TRANSCRIPT_INTRON_VARIANT	EUR
278.1	Obesity	endocrine/metabolic	rs11234800	ME3	11	86479407	G	C	C	0.990978	0.00652264	0.978389	1.00373	0.164673	0.845516	1	245913	167485	-0.077173	3.0702e-06	COVID-19 Hospitalized	INTERGENIC_VARIANT	EUR
377.3	Optic neuritis/neuropathy	sense organs	rs35705950	MUC5B	11	1241221	G	T	T	0.950893	0.0362388	0.885697	1.02089	0.164681	0.845516	1	437419	4113	-0.11177	1.2224e-08	COVID-19 Hospitalized,COVID-19 Critically ill	UPSTREAM_GENE_VARIANT	EUR
401.1	Essential hypertension	circulatory system	rs12259804	PLEKHS1	10	115573378	T	C	C	1.0198	0.0141091	0.991982	1.04839	0.164718	0.845516	1	112478	309216	-0.27547	4.8674e-08	COVID-19 Critically ill	INTERGENIC_VARIANT	EUR
270.3	Disorders of plasma protein metabolism	endocrine/metabolic	rs2284028	NCF4	22	37265172	A	C	C	0.840316	0.12522	0.657439	1.07406	0.164719	0.845516	1	437235	4906	0.31271	4.1737e-06	COVID-19 Critically ill	CODING_TRANSCRIPT_INTRON_VARIANT	EUR
379	Other disorders of eye	sense organs	rs1878527	ANKRD30BL	2	133056313	T	C	C	0.988343	0.00843973	0.972128	1.00483	0.16472	0.845516	1	344925	58119	-0.077457	2.0215e-06	COVID-19 Hospitalized	INTERGENIC_VARIANT	EUR
283.1	Autoimmune hemolytic anemias	hematopoietic	rs721917	SFTPD	10	81706324	A	G	G	1.13181	0.0891181	0.95042	1.34782	0.164723	0.845516	1	445559	256	0.055247	2.0819e-07	COVID-19 Hospitalized	SYNONYMOUS_VARIANT	EUR
512	Other symptoms of respiratory system	respiratory	rs5023077	FBRSL1	12	133141973	T	C	C	0.993218	0.00489805	0.983729	1.0028	0.164727	0.845516	1	210618	162365	-0.090901	1.5172e-06	COVID-19 Critically ill	CODING_TRANSCRIPT_INTRON_VARIANT	EUR
070.3	Viral hepatitis C	infectious diseases	rs7605877	FOXI3	2	88559025	T	C	C	1.0237	0.0168566	0.990427	1.05808	0.164731	0.845516	1	423756	18968	-0.071053	3.3369e-06	COVID-19 Hospitalized	INTERGENIC_VARIANT	EUR
250.21	Type 2 diabetes with ketoacidosis	endocrine/metabolic	rs467843	TRAPPC13	5	64945715	A	G	G	1.06949	0.0483557	0.972784	1.17581	0.164734	0.845516	1	443649	1079	-0.089724	1.7259e-06	COVID-19 Critically ill	CODING_TRANSCRIPT_INTRON_VARIANT	EUR
433.3	Cerebral ischemia	circulatory system	rs35154152	THBS3	1	155172725	T	C	C	1.01923	0.0137103	0.992206	1.04699	0.164745	0.845516	1	398352	29533	-0.20528	2.3574e-11	COVID-19 Critically ill	SYNONYMOUS_VARIANT	EUR
426.92	Cardiac defibrillator in situ	circulatory system	rs1250993	LOC101929525	10	81399565	C	G	G	0.976338	0.0172371	0.943904	1.00989	0.164759	0.845516	1	433895	9457	0.12403	5.3767e-08	COVID-19 Critically ill	INTERGENIC_VARIANT	EUR
420.3	Endocarditis	circulatory system	rs11234800	ME3	11	86479407	G	C	C	0.950242	0.0367393	0.884223	1.02119	0.164768	0.845516	1	438427	3140	-0.077173	3.0702e-06	COVID-19 Hospitalized	INTERGENIC_VARIANT	EUR
705	Disorders of sweat glands	dermatologic	rs9577395	ATP11A	13	113534984	C	G	G	0.955854	0.0325008	0.896864	1.01872	0.164768	0.845516	1	436655	3011	0.064829	8.6068e-07	COVID-19 Hospitalized,COVID-19 Critically ill	CODING_TRANSCRIPT_INTRON_VARIANT	EUR
371.1	Uveitis, noninfectious or NOS	sense organs	rs766826	ELF5	11	34528766	C	T	T	1.03545	0.0250782	0.985789	1.08762	0.164769	0.845516	1	438713	4250	-0.082134	1.155e-11	COVID-19 Hospitalized	CODING_TRANSCRIPT_INTRON_VARIANT	EUR
605	Erectile dysfunction [ED]	genitourinary	rs467843	TRAPPC13	5	64945715	A	G	G	0.991996	0.0057846	0.980813	1.00331	0.164781	0.845516	1	306593	104921	-0.089724	1.7259e-06	COVID-19 Critically ill	CODING_TRANSCRIPT_INTRON_VARIANT	EUR
275	Disorders of mineral metabolism	endocrine/metabolic	rs12660421	FOXP4-AS1	6	41488378	G	A	A	1.05509	0.0386031	0.978206	1.13802	0.164789	0.845516	1	402833	22365	0.35506	1.1424e-09	COVID-19 Critically ill	DOWNSTREAM_GENE_VARIANT	EUR
070.2	Viral hepatitis B	infectious diseases	rs9461128	TMEM14B	6	10753875	T	C	C	1.2186	0.142322	0.921968	1.61067	0.164798	0.845516	1	441837	2125	0.13046	3.4269e-06	COVID-19 Hospitalized	CODING_TRANSCRIPT_INTRON_VARIANT	EUR
302.1	Decreased libido	mental disorders	rs12259804	PLEKHS1	10	115573378	T	C	C	1.10796	0.0738002	0.958746	1.28039	0.1648	0.845516	1	439192	2235	-0.27547	4.8674e-08	COVID-19 Critically ill	INTERGENIC_VARIANT	EUR
872	Traumatic amputation	injuries & poisonings	rs9896243	NSF	17	44826056	C	G	G	1.03849	0.0271888	0.984598	1.09533	0.164808	0.845516	1	439671	4094	-0.13155	3.2234e-08	COVID-19 Critically ill	CODING_TRANSCRIPT_INTRON_VARIANT	EUR
209	Neuroendocrine tumors	neoplasms	rs34488998	NKAIN3	8	63408372	G	A	A	1.24342	0.156844	0.91435	1.69093	0.164813	0.845516	1	445070	495	0.1355	3.4644e-06	COVID-19 Hospitalized	CODING_TRANSCRIPT_INTRON_VARIANT	EUR
526	Diseases of the jaws	digestive	rs6869036	MGAT1	5	180223327	C	T	T	1.07318	0.0508436	0.97139	1.18563	0.164815	0.845516	1	419563	8986	0.25536	1.7578e-06	COVID-19 Critically ill	FIVE_PRIME_UTR_INTRON_VARIANT	EUR
723	Other disorders of cervical region	musculoskeletal	rs35705950	MUC5B	11	1241221	G	T	T	1.05933	0.0414947	0.976588	1.14909	0.164819	0.845516	1	438024	2882	-0.11177	1.2224e-08	COVID-19 Hospitalized,COVID-19 Critically ill	UPSTREAM_GENE_VARIANT	EUR
378	Strabismus and other disorders of binocular eye movements	sense organs	rs76423999	SLC12A7	5	1098067	T	A	A	0.963386	0.0268541	0.913991	1.01545	0.164822	0.845516	1	420655	14796	0.18412	3.8813e-07	COVID-19 Critically ill	CODING_TRANSCRIPT_INTRON_VARIANT	EUR
622	Polyp of female genital organs	genitourinary	rs9896243	NSF	17	44826056	C	G	G	0.913935	0.0647909	0.804943	1.03769	0.164828	0.845516	1	444226	804	-0.13155	3.2234e-08	COVID-19 Critically ill	CODING_TRANSCRIPT_INTRON_VARIANT	EUR
714	Rheumatoid arthritis and other inflammatory polyarthropathies	musculoskeletal	rs35154152	THBS3	1	155172725	T	C	C	1.02832	0.0201067	0.988586	1.06966	0.164831	0.845516	1	425586	12826	-0.20528	2.3574e-11	COVID-19 Critically ill	SYNONYMOUS_VARIANT	EUR
729.3	Panniculitis	musculoskeletal	rs1405655	NR1H2	19	50882619	T	C	C	0.887383	0.0860176	0.749709	1.05034	0.164831	0.845516	1	444829	346	0.075181	1.1208e-11	COVID-19 Hospitalized,COVID-19 Critically ill	CODING_TRANSCRIPT_INTRON_VARIANT	EUR
110	Dermatophytosis / Dermatomycosis	infectious diseases	rs7560588	BCL11A	2	60727416	G	A	A	1.00903	0.0064718	0.996312	1.02191	0.164834	0.845516	1	305160	93246	-0.12371	2.3396e-07	COVID-19 Critically ill	CODING_TRANSCRIPT_INTRON_VARIANT	EUR
297.1	Suicidal ideation	mental disorders	rs10086829	COL14A1	8	121149129	G	A	A	0.980728	0.0140106	0.954163	1.00803	0.164836	0.845516	1	419045	16810	-0.097352	3.8599e-06	COVID-19 Critically ill	FIVE_PRIME_UTR_INTRON_VARIANT	EUR
190	Cancer of eye	neoplasms	rs732990	CIB4	2	26842146	C	G	G	0.925604	0.0556594	0.829942	1.03229	0.164846	0.845516	1	444282	679	0.056389	5.6358e-07	COVID-19 Hospitalized	CODING_TRANSCRIPT_INTRON_VARIANT	EUR
755	Congenital anomalies of limbs	congenital anomalies	rs35705950	MUC5B	11	1241221	G	T	T	1.03036	0.0215303	0.987781	1.07477	0.164846	0.845516	1	422477	11173	-0.11177	1.2224e-08	COVID-19 Hospitalized,COVID-19 Critically ill	UPSTREAM_GENE_VARIANT	EUR
530.6	Diverticulum of esophagus, acquired	digestive	rs1878527	ANKRD30BL	2	133056313	T	C	C	1.1149	0.0783044	0.956272	1.29983	0.164847	0.845516	1	444800	585	-0.077457	2.0215e-06	COVID-19 Hospitalized	INTERGENIC_VARIANT	EUR
767	Cervicocranial/Cervicobrachial syndrome	symptoms	rs3746539	PTPRT	20	40702071	G	A	A	0.916565	0.0627261	0.810533	1.03647	0.164854	0.845516	1	444714	569	0.05405	1.7723e-06	COVID-19 Hospitalized	THREE_PRIME_UTR_EXON_VARIANT	EUR
286.1	Congenital coagulation defects	hematopoietic	rs35508621	LZTFL1	3	45880481	T	C	C	1.13224	0.0894228	0.950216	1.34914	0.164863	0.845516	1	444466	840	0.38931	6.0917e-89	COVID-19 Hospitalized	CODING_TRANSCRIPT_INTRON_VARIANT	EUR
961.1	Poisoning/allergy of sulfonamides	injuries & poisonings	rs8080583	KANSL1	17	44162597	C	A	A	1.13439	0.0907853	0.949477	1.35531	0.164864	0.845516	1	444362	327	-0.12662	2.0785e-08	COVID-19 Critically ill	CODING_TRANSCRIPT_INTRON_VARIANT	EUR
277.51	Lipoprotein disorders	endocrine/metabolic	rs10774671	OAS1	12	113357193	G	A	A	0.943964	0.0415213	0.870187	1.024	0.164877	0.845516	1	442714	1252	0.12569	3.6032e-11	COVID-19 Critically ill	SPLICE_ACCEPTOR_VARIANT	EUR
394.4	Acute rheumatic heart disease	circulatory system	rs8080583	KANSL1	17	44162597	C	A	A	0.843346	0.122677	0.663106	1.07258	0.164884	0.845516	1	445327	211	-0.12662	2.0785e-08	COVID-19 Critically ill	CODING_TRANSCRIPT_INTRON_VARIANT	EUR
754.2	Spondylolisthesis, congenital	congenital anomalies	rs35705950	MUC5B	11	1241221	G	T	T	0.920438	0.0596946	0.818809	1.03468	0.164885	0.845516	1	442512	1541	-0.11177	1.2224e-08	COVID-19 Hospitalized,COVID-19 Critically ill	UPSTREAM_GENE_VARIANT	EUR
519.8	Other diseases of respiratory system, NEC	respiratory	rs7089827	TFAM	10	60157611	C	T	T	0.943667	0.0417492	0.869525	1.02413	0.164891	0.845516	1	430719	4060	-0.14471	2.0338e-06	COVID-19 Critically ill	THREE_PRIME_UTR_EXON_VARIANT	EUR
182	Malignant neoplasm of uterus	neoplasms	rs60305836	CDH8	16	61709381	A	C	C	0.830017	0.134154	0.638109	1.07964	0.164903	0.845516	1	445541	294	0.086719	1.1846e-06	COVID-19 Hospitalized	CODING_TRANSCRIPT_INTRON_VARIANT	EUR
578.8	Hemorrhage of rectum and anus	digestive	rs11702230	LOC101928126	21	35377591	C	T	T	0.972549	0.0200434	0.935083	1.01151	0.164909	0.845516	1	411709	13322	0.099731	3.223e-09	COVID-19 Hospitalized	INTERGENIC_VARIANT	EUR
712	Infective connective tissue disorders	musculoskeletal	rs111783124	LOC101928126	21	35362848	G	A	A	1.11724	0.0798283	0.955422	1.30646	0.164921	0.845516	1	444667	660	0.13532	2.1558e-07	COVID-19 Critically ill	INTERGENIC_VARIANT	EUR
798	Malaise and fatigue	symptoms	rs8052423	SLC22A31	16	89269178	G	T	T	0.98745	0.00909423	0.970006	1.00521	0.164928	0.845516	1	326656	62733	0.13037	1.0019e-06	COVID-19 Critically ill	UPSTREAM_GENE_VARIANT	EUR
601.1	Prostatitis	genitourinary	rs7671107	LOC101929161	4	25449225	G	A	A	0.975438	0.0179084	0.941794	1.01028	0.16493	0.845516	1	423290	10672	-0.064456	1.0803e-06	COVID-19 Hospitalized	INTERGENIC_VARIANT	EUR
580	Nephritis; nephrosis; renal sclerosis	genitourinary	rs8052423	SLC22A31	16	89269178	G	T	T	1.03803	0.0268754	0.984763	1.09417	0.164938	0.845516	1	434096	5846	0.13037	1.0019e-06	COVID-19 Critically ill	UPSTREAM_GENE_VARIANT	EUR
112.3	Candidiasis of skin and nails	infectious diseases	rs495828	ABO	9	136154867	G	T	T	0.909015	0.0686966	0.794504	1.04003	0.164945	0.845516	1	442172	658	-0.13432	6.5649e-10	COVID-19 Critically ill	UPSTREAM_GENE_VARIANT	EUR
070.1	Viral hepatitis A	infectious diseases	rs495828	ABO	9	136154867	G	T	T	0.870114	0.100193	0.714976	1.05892	0.164948	0.845516	1	444861	319	-0.13432	6.5649e-10	COVID-19 Critically ill	UPSTREAM_GENE_VARIANT	EUR
401.22	Hypertensive chronic kidney disease	circulatory system	rs76423999	SLC12A7	5	1098067	T	A	A	1.02674	0.0190066	0.989199	1.06571	0.16495	0.845516	1	398572	30591	0.18412	3.8813e-07	COVID-19 Critically ill	CODING_TRANSCRIPT_INTRON_VARIANT	EUR
698	Pruritus and related conditions	dermatologic	rs13050728	IFNAR2	21	34615210	T	C	C	1.02135	0.0152136	0.991344	1.05226	0.164979	0.845533	1	414190	10641	-0.10657	4.0686e-21	COVID-19 Hospitalized,COVID-19 Critically ill	CODING_TRANSCRIPT_INTRON_VARIANT	EUR
601.1	Prostatitis	genitourinary	rs117169628	SLC22A31	16	89262657	G	A	A	0.971636	0.020724	0.93296	1.01191	0.165	0.845533	1	423290	10672	0.081201	5.77e-07	COVID-19 Hospitalized	SYNONYMOUS_VARIANT	EUR
250.25	Diabetes type 2 with peripheral circulatory disorders	endocrine/metabolic	rs67579710	THBS3	1	155173527	G	A	A	1.03483	0.0246591	0.986006	1.08607	0.165003	0.845533	1	429898	8439	-0.10348	1.0252e-09	COVID-19 Hospitalized	CODING_TRANSCRIPT_INTRON_VARIANT	EUR
250.3	Insulin pump user	endocrine/metabolic	rs13179014	SPEF2	5	35693227	A	C	C	0.979351	0.0150281	0.950925	1.00863	0.165004	0.845533	1	425923	10951	-0.061249	6.1057e-07	COVID-19 Hospitalized	CODING_TRANSCRIPT_INTRON_VARIANT	EUR
291.4	Specific nonpsychotic mental disorders due to brain damage	mental disorders	rs2924480	ELF5	11	34529831	T	C	C	0.963122	0.0270635	0.913366	1.01559	0.165008	0.845533	1	438182	3579	-0.11648	2.817e-07	COVID-19 Critically ill	CODING_TRANSCRIPT_INTRON_VARIANT	EUR
994.1	Systemic inflammatory response syndrome (SIRS)	injuries & poisonings	rs732990	CIB4	2	26842146	C	G	G	1.06429	0.0448798	0.974675	1.16215	0.16501	0.845533	1	441416	1062	0.056389	5.6358e-07	COVID-19 Hospitalized	CODING_TRANSCRIPT_INTRON_VARIANT	EUR
803.3	Fracture of clavicle or scapula	injuries & poisonings	rs13050728	IFNAR2	21	34615210	T	C	C	1.04054	0.0286251	0.983772	1.10059	0.165018	0.845533	1	441295	2969	-0.10657	4.0686e-21	COVID-19 Hospitalized,COVID-19 Critically ill	CODING_TRANSCRIPT_INTRON_VARIANT	EUR
758	Chromosomal anomalies and genetic disorders	congenital anomalies	rs4830964	.	23	15515319	C	G	G	1.14388	0.0968192	0.946163	1.3829	0.165021	0.845533	1	445287	316	0.046578	2.9701e-06	COVID-19 Hospitalized	SEQUENCE_VARIANT	EUR
285.2	Anemia of chronic disease	hematopoietic	rs11234800	ME3	11	86479407	G	C	C	0.975666	0.017744	0.942318	1.01019	0.165023	0.845533	1	420590	13654	-0.077173	3.0702e-06	COVID-19 Hospitalized	INTERGENIC_VARIANT	EUR
599.9	Other abnormality of urination	genitourinary	rs111837807	CCHCR1	6	31121232	T	C	C	1.02921	0.0207351	0.988218	1.07189	0.165028	0.845533	1	408299	15556	0.20363	2.152e-11	COVID-19 Critically ill,COVID-19 Hospitalized	CODING_TRANSCRIPT_INTRON_VARIANT	EUR
110.2	Dermatomycoses	infectious diseases	rs6869036	MGAT1	5	180223327	C	T	T	1.13802	0.0931276	0.948155	1.3659	0.165043	0.845538	1	437309	2480	0.25536	1.7578e-06	COVID-19 Critically ill	FIVE_PRIME_UTR_INTRON_VARIANT	EUR
242.2	Toxic multinodular goiter	endocrine/metabolic	rs77534576	DLX4	17	47940666	C	T	T	0.599843	0.368145	0.291523	1.23425	0.165053	0.845538	1	445257	334	0.20794	1.7585e-10	COVID-19 Hospitalized	INTERGENIC_VARIANT	EUR
284	Aplastic anemia	hematopoietic	rs2284028	NCF4	22	37265172	A	C	C	1.16702	0.111259	0.938374	1.45139	0.165056	0.845538	1	436960	4995	0.31271	4.1737e-06	COVID-19 Critically ill	CODING_TRANSCRIPT_INTRON_VARIANT	EUR
440	Atherosclerosis	circulatory system	rs2924480	ELF5	11	34529831	T	C	C	1.01652	0.0118024	0.993275	1.04031	0.165067	0.845538	1	403825	19592	-0.11648	2.817e-07	COVID-19 Critically ill	CODING_TRANSCRIPT_INTRON_VARIANT	EUR
733.2	Cyst of bone	musculoskeletal	rs60305836	CDH8	16	61709381	A	C	C	0.871282	0.0992558	0.717253	1.05839	0.165069	0.845538	1	443198	527	0.086719	1.1846e-06	COVID-19 Hospitalized	CODING_TRANSCRIPT_INTRON_VARIANT	EUR
394.1	Mitral valve stenosis and aortic valve stenosis	circulatory system	rs10086829	COL14A1	8	121149129	G	A	A	1.06592	0.0459854	0.974048	1.16645	0.165089	0.845538	1	440241	1520	-0.097352	3.8599e-06	COVID-19 Critically ill	FIVE_PRIME_UTR_INTRON_VARIANT	EUR
170	Cancer of bone and connective tissue	neoplasms	rs6869036	MGAT1	5	180223327	C	T	T	1.16506	0.110058	0.939006	1.44554	0.165095	0.845538	1	441927	1747	0.25536	1.7578e-06	COVID-19 Critically ill	FIVE_PRIME_UTR_INTRON_VARIANT	EUR
710.19	Unspecified osteomyelitis	musculoskeletal	rs10129899	LINC00637	14	104330432	C	A	A	1.02619	0.0186233	0.989407	1.06434	0.165107	0.845538	1	436301	6584	-0.057002	2.1916e-06	COVID-19 Hospitalized	INTERGENIC_VARIANT	EUR
378.5	Paralytic strabismus	sense organs	rs2277732	DPP9	19	4723670	C	A	A	0.952899	0.0347572	0.890147	1.02008	0.165108	0.845538	1	442303	2205	0.11697	6.1912e-22	COVID-19 Hospitalized,COVID-19 Critically ill	FIVE_PRIME_UTR_INTRON_VARIANT	EUR
530.14	Reflux esophagitis	digestive	rs35154152	THBS3	1	155172725	T	C	C	0.972845	0.0198338	0.935753	1.01141	0.165117	0.845538	1	415329	13686	-0.20528	2.3574e-11	COVID-19 Critically ill	SYNONYMOUS_VARIANT	EUR
287.1	Spontaneous ecchymoses	hematopoietic	rs9461128	TMEM14B	6	10753875	T	C	C	1.5866	0.33255	0.826799	3.04463	0.165125	0.845538	1	442871	320	0.13046	3.4269e-06	COVID-19 Hospitalized	CODING_TRANSCRIPT_INTRON_VARIANT	EUR
729.7	Nontraumatic compartment syndrome	musculoskeletal	rs505922	ABO	9	136149229	T	C	C	1.15097	0.101301	0.943707	1.40376	0.165136	0.845538	1	445506	210	-0.099884	2.0889e-20	COVID-19 Hospitalized	CODING_TRANSCRIPT_INTRON_VARIANT	EUR
041.1	Staphylococcus infections	infectious diseases	rs721917	SFTPD	10	81706324	A	G	G	1.02149	0.0153152	0.991279	1.05261	0.165136	0.845538	1	425633	8946	0.055247	2.0819e-07	COVID-19 Hospitalized	SYNONYMOUS_VARIANT	EUR
447.1	Stricture of artery	circulatory system	rs12660421	FOXP4-AS1	6	41488378	G	A	A	0.743185	0.213847	0.488731	1.13012	0.165151	0.845538	1	441764	915	0.35506	1.1424e-09	COVID-19 Critically ill	DOWNSTREAM_GENE_VARIANT	EUR
191.1	Cancer of brain and nervous system	neoplasms	rs4830964	.	23	15515319	C	G	G	1.04472	0.03152	0.982131	1.11129	0.165156	0.845538	1	443448	1281	0.046578	2.9701e-06	COVID-19 Hospitalized	SEQUENCE_VARIANT	EUR
871.1	Open wound of hand except finger(s)	injuries & poisonings	rs9461128	TMEM14B	6	10753875	T	C	C	0.806573	0.154889	0.59539	1.09266	0.165186	0.845538	1	435421	2487	0.13046	3.4269e-06	COVID-19 Hospitalized	CODING_TRANSCRIPT_INTRON_VARIANT	EUR
204.12	Lymphoid leukemia, chronic	neoplasms	rs581342	LMNA	1	156095466	T	C	C	1.07449	0.051766	0.970818	1.18923	0.165187	0.845538	1	442816	2656	0.090245	2.6355e-07	COVID-19 Hospitalized	CODING_TRANSCRIPT_INTRON_VARIANT	EUR
564	Functional digestive disorders	digestive	rs2277732	DPP9	19	4723670	C	A	A	0.985338	0.010643	0.964997	1.00611	0.165196	0.845538	1	391779	24992	0.11697	6.1912e-22	COVID-19 Hospitalized,COVID-19 Critically ill	FIVE_PRIME_UTR_INTRON_VARIANT	EUR
381	Otitis media and Eustachian tube disorders	sense organs	rs11702230	LOC101928126	21	35377591	C	T	T	1.0213	0.0151895	0.991347	1.05217	0.165197	0.845538	1	392219	23101	0.099731	3.223e-09	COVID-19 Hospitalized	INTERGENIC_VARIANT	EUR
441	Vascular insufficiency of intestine	circulatory system	rs72711165	TMEM65	8	125336564	T	C	C	0.75217	0.205215	0.50308	1.12459	0.165203	0.845538	1	442701	1437	0.18279	6.0907e-07	COVID-19 Hospitalized	CODING_TRANSCRIPT_INTRON_VARIANT	EUR
170	Cancer of bone and connective tissue	neoplasms	rs2277732	DPP9	19	4723670	C	A	A	0.94725	0.0390522	0.877451	1.0226	0.165229	0.845538	1	441927	1747	0.11697	6.1912e-22	COVID-19 Hospitalized,COVID-19 Critically ill	FIVE_PRIME_UTR_INTRON_VARIANT	EUR
345.3	Convulsions	neurological	rs35154152	THBS3	1	155172725	T	C	C	0.97213	0.0203694	0.934084	1.01173	0.165237	0.845538	1	424667	12947	-0.20528	2.3574e-11	COVID-19 Critically ill	SYNONYMOUS_VARIANT	EUR
588.1	Renal osteodystrophy	genitourinary	rs7089827	TFAM	10	60157611	C	T	T	0.906025	0.0711199	0.788139	1.04154	0.165249	0.845538	1	443393	1409	-0.14471	2.0338e-06	COVID-19 Critically ill	THREE_PRIME_UTR_EXON_VARIANT	EUR
433	Cerebrovascular disease	circulatory system	rs12809318	FBRSL1	12	133140840	T	C	C	0.991187	0.00637928	0.978871	1.00366	0.165264	0.845538	1	351419	65368	-0.062781	9.5289e-09	COVID-19 Hospitalized	CODING_TRANSCRIPT_INTRON_VARIANT	EUR
272	Disorders of lipoid metabolism	endocrine/metabolic	rs2924480	ELF5	11	34529831	T	C	C	1.00889	0.006377	0.996357	1.02158	0.165266	0.845538	1	95917	324125	-0.11648	2.817e-07	COVID-19 Critically ill	CODING_TRANSCRIPT_INTRON_VARIANT	EUR
599.5	Frequency of urination and polyuria	genitourinary	rs467843	TRAPPC13	5	64945715	A	G	G	0.98714	0.00932863	0.969255	1.00535	0.165287	0.845538	1	381884	31187	-0.089724	1.7259e-06	COVID-19 Critically ill	CODING_TRANSCRIPT_INTRON_VARIANT	EUR
302.1	Decreased libido	mental disorders	rs3746539	PTPRT	20	40702071	G	A	A	0.956984	0.0316903	0.899352	1.01831	0.165301	0.845538	1	439192	2235	0.05405	1.7723e-06	COVID-19 Hospitalized	THREE_PRIME_UTR_EXON_VARIANT	EUR
575.2	Obstruction of bile duct	digestive	rs8052423	SLC22A31	16	89269178	G	T	T	0.914338	0.0645471	0.805683	1.03765	0.165309	0.845538	1	443528	1098	0.13037	1.0019e-06	COVID-19 Critically ill	UPSTREAM_GENE_VARIANT	EUR
726.1	Enthesopathy	musculoskeletal	rs9501257	HLA-DPB1	6	33055355	A	G	G	1.01754	0.0125305	0.992851	1.04284	0.165315	0.845538	1	362488	42897	0.17269	4.1339e-08	COVID-19 Critically ill	THREE_PRIME_UTR_EXON_VARIANT	EUR
429.2	Abnormal function study of cardiovascular system	circulatory system	rs60305836	CDH8	16	61709381	A	C	C	0.956608	0.0319743	0.898499	1.01848	0.165315	0.845538	1	427999	4759	0.086719	1.1846e-06	COVID-19 Hospitalized	CODING_TRANSCRIPT_INTRON_VARIANT	EUR
256	Ovarian dysfunction	endocrine/metabolic	rs7089827	TFAM	10	60157611	C	T	T	1.14199	0.0956985	0.946678	1.37759	0.16533	0.845538	1	444862	703	-0.14471	2.0338e-06	COVID-19 Critically ill	THREE_PRIME_UTR_EXON_VARIANT	EUR
627.1	Postmenopausal bleeding	genitourinary	rs915823	TMPRSS2	21	42851454	A	C	C	0.929286	0.0528669	0.837817	1.03074	0.16537	0.845538	1	443746	1361	-0.066039	1.6687e-06	COVID-19 Hospitalized	CODING_TRANSCRIPT_INTRON_VARIANT	EUR
743.11	Osteoporosis NOS	musculoskeletal	rs9367106	LOC100505711	6	41483390	G	C	C	0.939354	0.0450989	0.859887	1.02617	0.165373	0.845538	1	419562	18132	0.20225	3.4038e-11	COVID-19 Hospitalized	INTERGENIC_VARIANT	EUR
601	Inflammatory diseases of prostate	genitourinary	rs61667602	CRHR1	17	43785349	T	C	C	1.01742	0.0124475	0.992896	1.04254	0.165383	0.845538	1	406333	19346	-0.093554	9.1279e-12	COVID-19 Hospitalized	FIVE_PRIME_UTR_INTRON_VARIANT	EUR
495	Asthma	respiratory	rs12259804	PLEKHS1	10	115573378	T	C	C	0.971911	0.020539	0.933563	1.01183	0.165386	0.845538	1	395312	34963	-0.27547	4.8674e-08	COVID-19 Critically ill	INTERGENIC_VARIANT	EUR
250.3	Insulin pump user	endocrine/metabolic	rs7560588	BCL11A	2	60727416	G	A	A	1.02311	0.0164688	0.990611	1.05667	0.165392	0.845538	1	425923	10951	-0.12371	2.3396e-07	COVID-19 Critically ill	CODING_TRANSCRIPT_INTRON_VARIANT	EUR
531.4	Peptic ulcer, site unspecified	digestive	rs10774679	OAS3	12	113374748	C	T	T	0.977964	0.0160634	0.947654	1.00924	0.165397	0.845538	1	429362	8875	0.075824	4.6954e-12	COVID-19 Hospitalized	UPSTREAM_GENE_VARIANT	EUR
370.1	Corneal ulcer	sense organs	rs5023077	FBRSL1	12	133141973	T	C	C	1.0561	0.0393476	0.977713	1.14077	0.165401	0.845538	1	443641	1384	-0.090901	1.5172e-06	COVID-19 Critically ill	CODING_TRANSCRIPT_INTRON_VARIANT	EUR
561	Symptoms involving digestive system	digestive	rs7671107	LOC101929161	4	25449225	G	A	A	0.988396	0.0084146	0.972229	1.00483	0.165408	0.845538	1	341178	55423	-0.064456	1.0803e-06	COVID-19 Hospitalized	INTERGENIC_VARIANT	EUR
454.11	Varicose veins of lower extremity, symptomtic	circulatory system	rs7605877	FOXI3	2	88559025	T	C	C	0.967288	0.0239776	0.922882	1.01383	0.165419	0.845538	1	428463	9315	-0.071053	3.3369e-06	COVID-19 Hospitalized	INTERGENIC_VARIANT	EUR
261.2	Vitamin B-complex deficiencies	endocrine/metabolic	rs6869036	MGAT1	5	180223327	C	T	T	0.951327	0.0359739	0.886561	1.02082	0.165427	0.845538	1	413043	20333	0.25536	1.7578e-06	COVID-19 Critically ill	FIVE_PRIME_UTR_INTRON_VARIANT	EUR
291	Other specified nonpsychotic and/or transient mental disorders	mental disorders	rs1405655	NR1H2	19	50882619	T	C	C	1.02554	0.0181796	0.989638	1.06274	0.165435	0.845538	1	424518	7512	0.075181	1.1208e-11	COVID-19 Hospitalized,COVID-19 Critically ill	CODING_TRANSCRIPT_INTRON_VARIANT	EUR
327.41	Organic or persistent insomnia	neurological	rs12567716	FOXD2	1	48197570	T	C	C	1.04842	0.0340931	0.980656	1.12087	0.165436	0.845538	1	435108	4538	-0.090753	1.4878e-06	COVID-19 Hospitalized	INTERGENIC_VARIANT	EUR
250.24	Type 2 diabetes with neurological manifestations	endocrine/metabolic	rs10086829	COL14A1	8	121149129	G	A	A	1.01142	0.00818937	0.995319	1.02779	0.165437	0.845538	1	375236	54642	-0.097352	3.8599e-06	COVID-19 Critically ill	FIVE_PRIME_UTR_INTRON_VARIANT	EUR
733.2	Cyst of bone	musculoskeletal	rs67959919	LZTFL1	3	45871908	G	A	A	0.83911	0.12647	0.654888	1.07515	0.165442	0.845538	1	443198	527	0.59355	1.6043e-80	COVID-19 Critically ill	CODING_TRANSCRIPT_INTRON_VARIANT	EUR
287.1	Spontaneous ecchymoses	hematopoietic	rs147812915	KAT7	17	47858295	C	T	T	0.685	0.272779	0.40133	1.16918	0.165451	0.845538	1	442871	320	0.23438	1.0943e-07	COVID-19 Critically ill	INTERGENIC_VARIANT	EUR
946	Anaphylactic shock NOS	injuries & poisonings	rs12259804	PLEKHS1	10	115573378	T	C	C	0.87834	0.0935314	0.731221	1.05506	0.165462	0.845538	1	441920	1651	-0.27547	4.8674e-08	COVID-19 Critically ill	INTERGENIC_VARIANT	EUR
289	Other diseases of blood and blood-forming organs	hematopoietic	rs10086829	COL14A1	8	121149129	G	A	A	1.04011	0.028355	0.983883	1.09955	0.165467	0.845538	1	433973	3948	-0.097352	3.8599e-06	COVID-19 Critically ill	FIVE_PRIME_UTR_INTRON_VARIANT	EUR
364.9	Cornea replaced by transplant	sense organs	rs2924480	ELF5	11	34529831	T	C	C	1.06886	0.0480137	0.972861	1.17433	0.165469	0.845538	1	444600	1110	-0.11648	2.817e-07	COVID-19 Critically ill	CODING_TRANSCRIPT_INTRON_VARIANT	EUR
750.21	Congenital anomalies of intestine	congenital anomalies	rs61667602	CRHR1	17	43785349	T	C	C	1.13898	0.0938306	0.947646	1.36894	0.165484	0.845538	1	443687	307	-0.093554	9.1279e-12	COVID-19 Hospitalized	FIVE_PRIME_UTR_INTRON_VARIANT	EUR
703	Diseases of nail, NOS	dermatologic	rs9367106	LOC100505711	6	41483390	G	C	C	1.04321	0.0305025	0.982669	1.10748	0.165501	0.845538	1	382215	38080	0.20225	3.4038e-11	COVID-19 Hospitalized	INTERGENIC_VARIANT	EUR
521.1	Dental caries	digestive	rs467843	TRAPPC13	5	64945715	A	G	G	0.991345	0.00626811	0.979241	1.0036	0.165502	0.845538	1	344443	78725	-0.089724	1.7259e-06	COVID-19 Critically ill	CODING_TRANSCRIPT_INTRON_VARIANT	EUR
158	Neoplasm of unspecified nature of digestive system	neoplasms	rs1250993	LOC101929525	10	81399565	C	G	G	0.950137	0.0368832	0.883876	1.02137	0.16551	0.845538	1	439066	2036	0.12403	5.3767e-08	COVID-19 Critically ill	INTERGENIC_VARIANT	EUR
302	Sexual and gender identity disorders	mental disorders	rs9896243	NSF	17	44826056	C	G	G	1.03296	0.0233848	0.986685	1.08141	0.165512	0.845538	1	432796	5611	-0.13155	3.2234e-08	COVID-19 Critically ill	CODING_TRANSCRIPT_INTRON_VARIANT	EUR
366.3	Traumatic cataract	sense organs	rs721917	SFTPD	10	81706324	A	G	G	1.08408	0.0582206	0.967176	1.21512	0.165531	0.845538	1	444378	601	0.055247	2.0819e-07	COVID-19 Hospitalized	SYNONYMOUS_VARIANT	EUR
797	Shock	symptoms	rs61667602	CRHR1	17	43785349	T	C	C	1.05669	0.0397621	0.977463	1.14233	0.165538	0.845538	1	441051	1777	-0.093554	9.1279e-12	COVID-19 Hospitalized	FIVE_PRIME_UTR_INTRON_VARIANT	EUR
286.9	Abnormal coagulation profile	hematopoietic	rs766826	ELF5	11	34528766	C	T	T	0.962326	0.0276938	0.911484	1.016	0.165539	0.845538	1	435541	3558	-0.082134	1.155e-11	COVID-19 Hospitalized	CODING_TRANSCRIPT_INTRON_VARIANT	EUR
561.1	NA	NA	rs732990	CIB4	2	26842146	C	G	G	0.989768	0.00741653	0.975485	1.00426	0.165545	0.845538	1	361461	43183	0.056389	5.6358e-07	COVID-19 Hospitalized	CODING_TRANSCRIPT_INTRON_VARIANT	EUR
727.6	Rupture of tendon, nontraumatic	musculoskeletal	rs13179014	SPEF2	5	35693227	A	C	C	0.981024	0.0138163	0.954815	1.00795	0.165545	0.845538	1	423395	13049	-0.061249	6.1057e-07	COVID-19 Hospitalized	CODING_TRANSCRIPT_INTRON_VARIANT	EUR
695.22	Pemphigus and pemphigoid	dermatologic	rs9577395	ATP11A	13	113534984	C	G	G	1.11655	0.0795041	0.955441	1.30482	0.165554	0.845538	1	445237	456	0.064829	8.6068e-07	COVID-19 Hospitalized,COVID-19 Critically ill	CODING_TRANSCRIPT_INTRON_VARIANT	EUR
790.8	Elevated C-reactive protein (CRP)	symptoms	rs12567716	FOXD2	1	48197570	T	C	C	0.80202	0.159108	0.587154	1.09552	0.16556	0.845538	1	444743	253	-0.090753	1.4878e-06	COVID-19 Hospitalized	INTERGENIC_VARIANT	EUR
840.3	Joint/ligament sprain	injuries & poisonings	rs9268576	HLA-DRA	6	32395641	T	C	C	1.045	0.0317472	0.981961	1.11209	0.165571	0.845538	1	418699	9386	0.095134	9.9752e-07	COVID-19 Hospitalized	INTERGENIC_VARIANT	EUR
960.1	Adverse effects of antibacterials (not penicillins)	injuries & poisonings	rs505922	ABO	9	136149229	T	C	C	1.11376	0.0777012	0.956425	1.29697	0.165571	0.845538	1	443768	362	-0.099884	2.0889e-20	COVID-19 Hospitalized	CODING_TRANSCRIPT_INTRON_VARIANT	EUR
420.3	Endocarditis	circulatory system	rs7089827	TFAM	10	60157611	C	T	T	0.936702	0.0471603	0.854001	1.02741	0.165577	0.845538	1	438427	3140	-0.14471	2.0338e-06	COVID-19 Critically ill	THREE_PRIME_UTR_EXON_VARIANT	EUR
209	Neuroendocrine tumors	neoplasms	rs9367106	LOC100505711	6	41483390	G	C	C	0.657138	0.302814	0.362995	1.18963	0.165585	0.845538	1	445070	495	0.20225	3.4038e-11	COVID-19 Hospitalized	INTERGENIC_VARIANT	EUR
509.3	Pulmonary insufficiency or respiratory failure following trauma and surgery	respiratory	rs11234800	ME3	11	86479407	G	C	C	0.933687	0.0494862	0.847381	1.02878	0.165589	0.845538	1	440403	1745	-0.077173	3.0702e-06	COVID-19 Hospitalized	INTERGENIC_VARIANT	EUR
509.3	Pulmonary insufficiency or respiratory failure following trauma and surgery	respiratory	rs10086829	COL14A1	8	121149129	G	A	A	1.06113	0.0427962	0.975757	1.15398	0.165591	0.845538	1	440403	1745	-0.097352	3.8599e-06	COVID-19 Critically ill	FIVE_PRIME_UTR_INTRON_VARIANT	EUR
728.71	Contracture of palmar fascia [Dupuytren's disease]	musculoskeletal	rs60305836	CDH8	16	61709381	A	C	C	1.03739	0.0264737	0.984932	1.09263	0.16561	0.845538	1	435580	6544	0.086719	1.1846e-06	COVID-19 Hospitalized	CODING_TRANSCRIPT_INTRON_VARIANT	EUR
172.3	Carcinoma in situ of skin	neoplasms	rs10129899	LINC00637	14	104330432	C	A	A	0.97164	0.0207516	0.932914	1.01197	0.165629	0.845538	1	432789	5290	-0.057002	2.1916e-06	COVID-19 Hospitalized	INTERGENIC_VARIANT	EUR
208	Benign neoplasm of colon	neoplasms	rs1453205	LOC101928196	2	19901073	C	T	T	1.00726	0.00521681	0.997012	1.01761	0.165633	0.845538	1	274065	123481	0.096992	3.6368e-06	COVID-19 Critically ill	INTERGENIC_VARIANT	EUR
562	Diverticulosis and diverticulitis	digestive	rs7560588	BCL11A	2	60727416	G	A	A	0.989148	0.00787023	0.974007	1.00452	0.165639	0.845538	1	332013	57260	-0.12371	2.3396e-07	COVID-19 Critically ill	CODING_TRANSCRIPT_INTRON_VARIANT	EUR
512.2	Painful respiration	respiratory	rs62200027	CASC20	20	6469515	G	A	A	0.975033	0.0182382	0.940794	1.01052	0.165643	0.845538	1	415565	7417	-0.053006	3.3456e-06	COVID-19 Hospitalized,COVID-19 Critically ill	NON_CODING_TRANSCRIPT_INTRON_VARIANT	EUR
195	Cancer, suspected or other	neoplasms	rs35508621	LZTFL1	3	45880481	T	C	C	0.963785	0.0266081	0.91481	1.01538	0.165648	0.845538	1	421470	11340	0.38931	6.0917e-89	COVID-19 Hospitalized	CODING_TRANSCRIPT_INTRON_VARIANT	EUR
871.3	Open wound of foot except toe(s) alone	injuries & poisonings	rs35705950	MUC5B	11	1241221	G	T	T	0.951768	0.0356586	0.887521	1.02067	0.165655	0.845538	1	435118	4260	-0.11177	1.2224e-08	COVID-19 Hospitalized,COVID-19 Critically ill	UPSTREAM_GENE_VARIANT	EUR
560.3	Peritoneal or intestinal adhesions	digestive	rs147812915	KAT7	17	47858295	C	T	T	0.779136	0.180027	0.547488	1.1088	0.165658	0.845538	1	444285	663	0.23438	1.0943e-07	COVID-19 Critically ill	INTERGENIC_VARIANT	EUR
282	Hereditary hemolytic anemias	hematopoietic	rs9268576	HLA-DRA	6	32395641	T	C	C	1.11947	0.0814127	0.954367	1.31314	0.165669	0.845538	1	443597	976	0.095134	9.9752e-07	COVID-19 Hospitalized	INTERGENIC_VARIANT	EUR
289.9	Abnormality of red blood cells	hematopoietic	rs12567716	FOXD2	1	48197570	T	C	C	1.11189	0.0765137	0.957051	1.29179	0.165678	0.845538	1	442028	854	-0.090753	1.4878e-06	COVID-19 Hospitalized	INTERGENIC_VARIANT	EUR
253.3	Diabetes insipidus	endocrine/metabolic	rs12809318	FBRSL1	12	133140840	T	C	C	1.1101	0.0753503	0.957689	1.28677	0.16568	0.845538	1	445096	379	-0.062781	9.5289e-09	COVID-19 Hospitalized	CODING_TRANSCRIPT_INTRON_VARIANT	EUR
442	Other aneurysm	circulatory system	rs35508621	LZTFL1	3	45880481	T	C	C	0.974195	0.01886	0.938842	1.01088	0.16569	0.845538	1	412076	23017	0.38931	6.0917e-89	COVID-19 Hospitalized	CODING_TRANSCRIPT_INTRON_VARIANT	EUR
627.4	Premenopausal menorrhagia	genitourinary	rs9896243	NSF	17	44826056	C	G	G	1.12438	0.0845717	0.952633	1.32709	0.165692	0.845538	1	444653	423	-0.13155	3.2234e-08	COVID-19 Critically ill	CODING_TRANSCRIPT_INTRON_VARIANT	EUR
798	Malaise and fatigue	symptoms	rs72655853	SBSPON	8	73985608	A	G	G	0.981504	0.0134683	0.955934	1.00776	0.165696	0.845538	1	326656	62733	0.22523	8.3915e-07	COVID-19 Critically ill	CODING_TRANSCRIPT_INTRON_VARIANT	EUR
530.6	Diverticulum of esophagus, acquired	digestive	rs721917	SFTPD	10	81706324	A	G	G	1.08532	0.0590644	0.966676	1.21852	0.165699	0.845538	1	444800	585	0.055247	2.0819e-07	COVID-19 Hospitalized	SYNONYMOUS_VARIANT	EUR
420.2	Pericarditis	circulatory system	rs505922	ABO	9	136149229	T	C	C	1.03616	0.0256273	0.985402	1.08954	0.165703	0.845538	1	438256	3429	-0.099884	2.0889e-20	COVID-19 Hospitalized	CODING_TRANSCRIPT_INTRON_VARIANT	EUR
531.2	Gastric ulcer	digestive	rs117169628	SLC22A31	16	89262657	G	A	A	1.05014	0.0352941	0.979951	1.12535	0.165706	0.845538	1	437255	3406	0.081201	5.77e-07	COVID-19 Hospitalized	SYNONYMOUS_VARIANT	EUR
368.7	Disorders of accommodation	sense organs	rs9577395	ATP11A	13	113534984	C	G	G	0.856893	0.111422	0.688785	1.06603	0.165716	0.845538	1	444878	277	0.064829	8.6068e-07	COVID-19 Hospitalized,COVID-19 Critically ill	CODING_TRANSCRIPT_INTRON_VARIANT	EUR
521	Diseases of hard tissues of teeth	digestive	rs12809318	FBRSL1	12	133140840	T	C	C	1.00804	0.00577815	0.996689	1.01952	0.165724	0.845538	1	341042	80957	-0.062781	9.5289e-09	COVID-19 Hospitalized	CODING_TRANSCRIPT_INTRON_VARIANT	EUR
741.4	Joint effusions	musculoskeletal	rs61667602	CRHR1	17	43785349	T	C	C	0.972664	0.0199967	0.93528	1.01154	0.165732	0.845538	1	419423	7471	-0.093554	9.1279e-12	COVID-19 Hospitalized	FIVE_PRIME_UTR_INTRON_VARIANT	EUR
560.1	Paralytic ileus	digestive	rs467843	TRAPPC13	5	64945715	A	G	G	1.04688	0.033053	0.981209	1.11694	0.165735	0.845538	1	438154	2309	-0.089724	1.7259e-06	COVID-19 Critically ill	CODING_TRANSCRIPT_INTRON_VARIANT	EUR
189.4	Malignant neoplasm of other urinary organs	neoplasms	rs6869036	MGAT1	5	180223327	C	T	T	0.760016	0.197987	0.515579	1.12034	0.165739	0.845538	1	444367	774	0.25536	1.7578e-06	COVID-19 Critically ill	FIVE_PRIME_UTR_INTRON_VARIANT	EUR
465.2	Acute pharyngitis	respiratory	rs1878527	ANKRD30BL	2	133056313	T	C	C	0.977648	0.0163098	0.94689	1.00941	0.165744	0.845538	1	398621	13322	-0.077457	2.0215e-06	COVID-19 Hospitalized	INTERGENIC_VARIANT	EUR
747.12	Valvular heart disease/ heart chambers	congenital anomalies	rs67579710	THBS3	1	155173527	G	A	A	1.10127	0.0695981	0.96084	1.26222	0.16575	0.845538	1	443542	987	-0.10348	1.0252e-09	COVID-19 Hospitalized	CODING_TRANSCRIPT_INTRON_VARIANT	EUR
500.2	Pneumoconiosis	respiratory	rs55654108	PDCL3P4	3	101425703	A	G	G	0.953277	0.0345247	0.890905	1.02001	0.165755	0.845538	1	442484	1976	-0.05662	1.0636e-06	COVID-19 Hospitalized	INTERGENIC_VARIANT	EUR
446.5	Giant cell arteritis	circulatory system	rs67959919	LZTFL1	3	45871908	G	A	A	0.870189	0.100324	0.714854	1.05928	0.16576	0.845538	1	444617	805	0.59355	1.6043e-80	COVID-19 Critically ill	CODING_TRANSCRIPT_INTRON_VARIANT	EUR
134	Helminthiases	infectious diseases	rs76073397	MIR548H2	16	11386452	T	C	C	1.25953	0.166484	0.908861	1.7455	0.165761	0.845538	1	444783	210	0.14454	9.6663e-07	COVID-19 Critically ill,COVID-19 Hospitalized	INTERGENIC_VARIANT	EUR
441.1	Acute vascular insufficiency of intestine	circulatory system	rs117169628	SLC22A31	16	89262657	G	A	A	0.881697	0.0908457	0.73789	1.05353	0.165766	0.845538	1	444451	574	0.081201	5.77e-07	COVID-19 Hospitalized	SYNONYMOUS_VARIANT	EUR
520	Disorders of tooth development	digestive	rs1453205	LOC101928196	2	19901073	C	T	T	1.0347	0.0246092	0.985973	1.08582	0.165767	0.845538	1	431048	3560	0.096992	3.6368e-06	COVID-19 Critically ill	INTERGENIC_VARIANT	EUR
743.9	Osteopenia or other disorder of bone and cartilage	musculoskeletal	rs76423999	SLC12A7	5	1098067	T	A	A	1.03518	0.0249505	0.98578	1.08707	0.165767	0.845538	1	414111	17166	0.18412	3.8813e-07	COVID-19 Critically ill	CODING_TRANSCRIPT_INTRON_VARIANT	EUR
053.1	Herpes zoster with nervous system complications	infectious diseases	rs67579710	THBS3	1	155173527	G	A	A	0.932659	0.0503023	0.845095	1.0293	0.16577	0.845538	1	441843	2156	-0.10348	1.0252e-09	COVID-19 Hospitalized	CODING_TRANSCRIPT_INTRON_VARIANT	EUR
367.1	Myopia	sense organs	rs11702230	LOC101928126	21	35377591	C	T	T	1.01377	0.00986866	0.994351	1.03357	0.165784	0.845538	1	333149	61827	0.099731	3.223e-09	COVID-19 Hospitalized	INTERGENIC_VARIANT	EUR
443.1	Raynaud's syndrome	circulatory system	rs10774671	OAS1	12	113357193	G	A	A	0.955005	0.03322	0.894806	1.01925	0.165788	0.845538	1	442608	1986	0.12569	3.6032e-11	COVID-19 Critically ill	SPLICE_ACCEPTOR_VARIANT	EUR
446.4	Wegener's granulomatosis	circulatory system	rs147812915	KAT7	17	47858295	C	T	T	1.40165	0.24364	0.869468	2.25958	0.165788	0.845538	1	445677	219	0.23438	1.0943e-07	COVID-19 Critically ill	INTERGENIC_VARIANT	EUR
335	Multiple sclerosis	neurological	rs721917	SFTPD	10	81706324	A	G	G	0.961953	0.0279901	0.910602	1.0162	0.165793	0.845538	1	442366	2674	0.055247	2.0819e-07	COVID-19 Hospitalized	SYNONYMOUS_VARIANT	EUR
442.4	Arterial dissection	circulatory system	rs35508621	LZTFL1	3	45880481	T	C	C	0.770376	0.188259	0.532668	1.11416	0.165827	0.845538	1	445266	269	0.38931	6.0917e-89	COVID-19 Hospitalized	CODING_TRANSCRIPT_INTRON_VARIANT	EUR
524	Dentofacial anomalies, including malocclusion	digestive	rs7671107	LOC101929161	4	25449225	G	A	A	1.03347	0.0237603	0.986448	1.08274	0.165832	0.845538	1	428784	6122	-0.064456	1.0803e-06	COVID-19 Hospitalized	INTERGENIC_VARIANT	EUR
256.4	Polycystic ovaries	endocrine/metabolic	rs8080583	KANSL1	17	44162597	C	A	A	1.09944	0.0684154	0.961474	1.25721	0.165834	0.845538	1	445084	636	-0.12662	2.0785e-08	COVID-19 Critically ill	CODING_TRANSCRIPT_INTRON_VARIANT	EUR
214	Lipoma	neoplasms	rs60305836	CDH8	16	61709381	A	C	C	0.974396	0.0187177	0.939297	1.01081	0.165835	0.845538	1	415430	14063	0.086719	1.1846e-06	COVID-19 Hospitalized	CODING_TRANSCRIPT_INTRON_VARIANT	EUR
198.6	Secondary malignancy of bone	neoplasms	rs67959919	LZTFL1	3	45871908	G	A	A	0.944517	0.0411936	0.871256	1.02394	0.165842	0.845538	1	439778	4600	0.59355	1.6043e-80	COVID-19 Critically ill	CODING_TRANSCRIPT_INTRON_VARIANT	EUR
283	Acquired hemolytic anemias	hematopoietic	rs1250993	LOC101929525	10	81399565	C	G	G	1.09372	0.0646495	0.963553	1.24147	0.165847	0.845538	1	444525	637	0.12403	5.3767e-08	COVID-19 Critically ill	INTERGENIC_VARIANT	EUR
189.12	Malignant neoplasm of renal pelvis	neoplasms	rs7560588	BCL11A	2	60727416	G	A	A	0.928678	0.0533991	0.836395	1.03114	0.165848	0.845538	1	443860	1062	-0.12371	2.3396e-07	COVID-19 Critically ill	CODING_TRANSCRIPT_INTRON_VARIANT	EUR
580.11	Proliferative glomerulonephritis	genitourinary	rs111837807	CCHCR1	6	31121232	T	C	C	0.786673	0.173166	0.560267	1.10457	0.165862	0.845538	1	445454	269	0.20363	2.152e-11	COVID-19 Critically ill,COVID-19 Hospitalized	CODING_TRANSCRIPT_INTRON_VARIANT	EUR
280.1	Iron deficiency anemias, unspecified or not due to blood loss	hematopoietic	rs72655853	SBSPON	8	73985608	A	G	G	0.974119	0.0189245	0.93865	1.01093	0.165869	0.845538	1	400062	28679	0.22523	8.3915e-07	COVID-19 Critically ill	CODING_TRANSCRIPT_INTRON_VARIANT	EUR
071.1	HIV infection, symptomatic	infectious diseases	rs467843	TRAPPC13	5	64945715	A	G	G	0.960654	0.0289705	0.907626	1.01678	0.16587	0.845538	1	442630	2954	-0.089724	1.7259e-06	COVID-19 Critically ill	CODING_TRANSCRIPT_INTRON_VARIANT	EUR
184.1	Malignant neoplasm of ovary and other uterine adnexa	neoplasms	rs117169628	SLC22A31	16	89262657	G	A	A	1.19497	0.128551	0.928823	1.53737	0.165875	0.845538	1	445486	240	0.081201	5.77e-07	COVID-19 Hospitalized	SYNONYMOUS_VARIANT	EUR
772.2	Spasm of muscle	symptoms	rs7605877	FOXI3	2	88559025	T	C	C	1.03135	0.0222789	0.987284	1.07738	0.165881	0.845538	1	414480	10387	-0.071053	3.3369e-06	COVID-19 Hospitalized	INTERGENIC_VARIANT	EUR
159	Malignant neoplasm of other and ill-defined sites within the digestive organs and peritoneum	neoplasms	rs10086829	COL14A1	8	121149129	G	A	A	0.942602	0.0426634	0.866988	1.02481	0.165888	0.845538	1	442514	1659	-0.097352	3.8599e-06	COVID-19 Critically ill	FIVE_PRIME_UTR_INTRON_VARIANT	EUR
277.51	Lipoprotein disorders	endocrine/metabolic	rs77534576	DLX4	17	47940666	C	T	T	1.21353	0.13969	0.922883	1.59571	0.165913	0.845561	1	442714	1252	0.20794	1.7585e-10	COVID-19 Hospitalized	INTERGENIC_VARIANT	EUR
701.4	Keloid scar	dermatologic	rs72711165	TMEM65	8	125336564	T	C	C	0.785304	0.174448	0.557889	1.10542	0.165922	0.845561	1	439960	1879	0.18279	6.0907e-07	COVID-19 Hospitalized	CODING_TRANSCRIPT_INTRON_VARIANT	EUR
395.4	Nonrheumatic pulmonary valve disorders	circulatory system	rs1250993	LOC101929525	10	81399565	C	G	G	0.859493	0.109291	0.693767	1.06481	0.165931	0.845561	1	443621	236	0.12403	5.3767e-08	COVID-19 Critically ill	INTERGENIC_VARIANT	EUR
155.1	Malignant neoplasm of liver, primary	neoplasms	rs75505823	LRP1	12	57540956	G	T	T	1.0958	0.0660363	0.962767	1.24722	0.165937	0.845561	1	442500	2539	-0.20852	3.0745e-06	COVID-19 Critically ill	CODING_TRANSCRIPT_INTRON_VARIANT	EUR
275.1	Disorders of iron metabolism	hematopoietic	rs10774671	OAS1	12	113357193	G	A	A	1.04013	0.0284047	0.98381	1.09968	0.165954	0.845561	1	441251	2784	0.12569	3.6032e-11	COVID-19 Critically ill	SPLICE_ACCEPTOR_VARIANT	EUR
530.3	Stricture and stenosis of esophagus	digestive	rs915823	TMPRSS2	21	42851454	A	C	C	1.03751	0.0265796	0.984842	1.09299	0.16596	0.845561	1	435228	4714	-0.066039	1.6687e-06	COVID-19 Hospitalized	CODING_TRANSCRIPT_INTRON_VARIANT	EUR
427.21	Atrial fibrillation	circulatory system	rs72711165	TMEM65	8	125336564	T	C	C	1.04168	0.0294803	0.983201	1.10365	0.16597	0.845561	1	367507	65638	0.18279	6.0907e-07	COVID-19 Hospitalized	CODING_TRANSCRIPT_INTRON_VARIANT	EUR
459.9	Circulatory disease NEC	circulatory system	rs60869999	MYO1C	17	1390948	A	T	T	0.978196	0.0159147	0.948155	1.00919	0.16599	0.845561	1	412041	11662	0.059541	2.9039e-06	COVID-19 Hospitalized	CODING_TRANSCRIPT_INTRON_VARIANT	EUR
634	Miscarriage; stillbirth	pregnancy complications	rs8052423	SLC22A31	16	89269178	G	T	T	0.867033	0.103002	0.708533	1.06099	0.165994	0.845561	1	444715	460	0.13037	1.0019e-06	COVID-19 Critically ill	UPSTREAM_GENE_VARIANT	EUR
394.1	Mitral valve stenosis and aortic valve stenosis	circulatory system	rs1405655	NR1H2	19	50882619	T	C	C	1.05677	0.0398627	0.977348	1.14265	0.165995	0.845561	1	440241	1520	0.075181	1.1208e-11	COVID-19 Hospitalized,COVID-19 Critically ill	CODING_TRANSCRIPT_INTRON_VARIANT	EUR
428.2	Heart failure NOS	circulatory system	rs11702230	LOC101928126	21	35377591	C	T	T	1.04882	0.03441	0.980416	1.12199	0.165999	0.845561	1	434972	4198	0.099731	3.223e-09	COVID-19 Hospitalized	INTERGENIC_VARIANT	EUR
596	Other disorders of bladder	genitourinary	rs9268576	HLA-DRA	6	32395641	T	C	C	1.02776	0.0197696	0.9887	1.06837	0.166008	0.845561	1	401223	25524	0.095134	9.9752e-07	COVID-19 Hospitalized	INTERGENIC_VARIANT	EUR
972	Poisoning by agents primarily affecting the cardiovascular system	injuries & poisonings	rs67959919	LZTFL1	3	45871908	G	A	A	0.887599	0.0860816	0.749797	1.05073	0.166009	0.845561	1	440028	1107	0.59355	1.6043e-80	COVID-19 Critically ill	CODING_TRANSCRIPT_INTRON_VARIANT	EUR
702.1	Actinic keratosis	dermatologic	rs5023077	FBRSL1	12	133141973	T	C	C	1.00807	0.00580412	0.996669	1.01961	0.16601	0.845561	1	316288	91436	-0.090901	1.5172e-06	COVID-19 Critically ill	CODING_TRANSCRIPT_INTRON_VARIANT	EUR
255.21	Glucocorticoid deficiency	endocrine/metabolic	rs8052423	SLC22A31	16	89269178	G	T	T	1.08456	0.058605	0.966873	1.21657	0.166015	0.845561	1	443705	1185	0.13037	1.0019e-06	COVID-19 Critically ill	UPSTREAM_GENE_VARIANT	EUR
282	Hereditary hemolytic anemias	hematopoietic	rs732990	CIB4	2	26842146	C	G	G	0.937301	0.0467497	0.855235	1.02724	0.166034	0.845561	1	443597	976	0.056389	5.6358e-07	COVID-19 Hospitalized	CODING_TRANSCRIPT_INTRON_VARIANT	EUR
907	Injuries to the nervous system	injuries & poisonings	rs13050728	IFNAR2	21	34615210	T	C	C	1.02974	0.0211585	0.987909	1.07334	0.166036	0.845561	1	433021	5437	-0.10657	4.0686e-21	COVID-19 Hospitalized,COVID-19 Critically ill	CODING_TRANSCRIPT_INTRON_VARIANT	EUR
516	Abnormal sputum	respiratory	rs7605877	FOXI3	2	88559025	T	C	C	1.04509	0.0318431	0.981859	1.11239	0.166042	0.845561	1	433408	4946	-0.071053	3.3369e-06	COVID-19 Hospitalized	INTERGENIC_VARIANT	EUR
276.12	Hyposmolality and/or hyponatremia	endocrine/metabolic	rs62200027	CASC20	20	6469515	G	A	A	0.982334	0.0128688	0.957867	1.00743	0.166042	0.845561	1	414228	15182	-0.053006	3.3456e-06	COVID-19 Hospitalized,COVID-19 Critically ill	NON_CODING_TRANSCRIPT_INTRON_VARIANT	EUR
316.1	Polyneuropathy due to drugs	mental disorders	rs62200027	CASC20	20	6469515	G	A	A	0.885278	0.0879789	0.745061	1.05188	0.166042	0.845561	1	445038	327	-0.053006	3.3456e-06	COVID-19 Hospitalized,COVID-19 Critically ill	NON_CODING_TRANSCRIPT_INTRON_VARIANT	EUR
760	Back pain	symptoms	rs1250993	LOC101929525	10	81399565	C	G	G	1.00739	0.00531386	0.996949	1.01793	0.166053	0.845578	1	190528	208084	0.12403	5.3767e-08	COVID-19 Critically ill	INTERGENIC_VARIANT	EUR
638	NA	NA	rs9367106	LOC100505711	6	41483390	G	C	C	1.39944	0.242656	0.869771	2.25166	0.166061	0.845578	1	445372	391	0.20225	3.4038e-11	COVID-19 Hospitalized	INTERGENIC_VARIANT	EUR
474.1	Acute tonsillitis	respiratory	rs1250993	LOC101929525	10	81399565	C	G	G	1.0884	0.0611648	0.96544	1.22702	0.166071	0.845578	1	442451	717	0.12403	5.3767e-08	COVID-19 Critically ill	INTERGENIC_VARIANT	EUR
990	Effects radiation NOS	injuries & poisonings	rs1250993	LOC101929525	10	81399565	C	G	G	0.968529	0.0230892	0.925677	1.01337	0.166079	0.845578	1	434813	5216	0.12403	5.3767e-08	COVID-19 Critically ill	INTERGENIC_VARIANT	EUR
272	Disorders of lipoid metabolism	endocrine/metabolic	rs35154152	THBS3	1	155172725	T	C	C	1.01253	0.00899013	0.994843	1.03053	0.166089	0.845578	1	95917	324125	-0.20528	2.3574e-11	COVID-19 Critically ill	SYNONYMOUS_VARIANT	EUR
842	Other sprains and strains	injuries & poisonings	rs3746539	PTPRT	20	40702071	G	A	A	1.0365	0.0258862	0.985223	1.09044	0.16609	0.845578	1	428914	3311	0.05405	1.7723e-06	COVID-19 Hospitalized	THREE_PRIME_UTR_EXON_VARIANT	EUR
751.2	Congenital anomalies of urinary system	congenital anomalies	rs147812915	KAT7	17	47858295	C	T	T	1.07572	0.0527076	0.970141	1.19279	0.166102	0.845601	1	431815	6040	0.23438	1.0943e-07	COVID-19 Critically ill	INTERGENIC_VARIANT	EUR
755.6	Other congenital anomalies of lower limb, including pelvic girdle	congenital anomalies	rs9577395	ATP11A	13	113534984	C	G	G	0.874262	0.0970356	0.722844	1.0574	0.166111	0.845608	1	444746	352	0.064829	8.6068e-07	COVID-19 Hospitalized,COVID-19 Critically ill	CODING_TRANSCRIPT_INTRON_VARIANT	EUR
715	Other inflammatory spondylopathies	musculoskeletal	rs7579014	BCL11A	2	60707894	G	A	A	0.97482	0.0184166	0.94026	1.01065	0.16613	0.845629	1	432038	7103	-0.05629	1.2614e-06	COVID-19 Hospitalized	CODING_TRANSCRIPT_INTRON_VARIANT	EUR
363.3	Chorioretinal scars	sense organs	rs111783124	LOC101928126	21	35362848	G	A	A	1.03471	0.0246417	0.985926	1.08591	0.16613	0.845629	1	429961	7466	0.13532	2.1558e-07	COVID-19 Critically ill	INTERGENIC_VARIANT	EUR
743.4	Stress fracture	musculoskeletal	rs55654108	PDCL3P4	3	101425703	A	G	G	0.939435	0.0451192	0.859926	1.02629	0.166141	0.845647	1	442385	1161	-0.05662	1.0636e-06	COVID-19 Hospitalized	INTERGENIC_VARIANT	EUR
081	Infection/inflammation of internal prosthetic device; implant; and graft	infectious diseases	rs9497053	UTRN	6	145026256	G	A	A	1.04809	0.0339213	0.980674	1.12014	0.166157	0.845668	1	439787	3008	-0.064841	1.0064e-06	COVID-19 Hospitalized	CODING_TRANSCRIPT_INTRON_VARIANT	EUR
374.2	Lagophthalmos	sense organs	rs622568	SEC61G	7	54647894	A	C	C	0.918909	0.0610755	0.815239	1.03576	0.16616	0.845668	1	443594	1050	0.11965	2.6006e-06	COVID-19 Critically ill	INTERGENIC_VARIANT	EUR
112	Candidiasis	infectious diseases	rs915823	TMPRSS2	21	42851454	A	C	C	0.970922	0.0213131	0.931199	1.01234	0.166184	0.845752	1	422272	7774	-0.066039	1.6687e-06	COVID-19 Hospitalized	CODING_TRANSCRIPT_INTRON_VARIANT	EUR
599.4	Urinary incontinence	genitourinary	rs9577395	ATP11A	13	113534984	C	G	G	1.01617	0.0115865	0.993355	1.03951	0.166196	0.845775	1	401413	25091	0.064829	8.6068e-07	COVID-19 Hospitalized,COVID-19 Critically ill	CODING_TRANSCRIPT_INTRON_VARIANT	EUR
555.21	Ulcerative colitis (chronic)	digestive	rs9461128	TMEM14B	6	10753875	T	C	C	1.25311	0.16297	0.91048	1.72469	0.166207	0.845775	1	442238	1598	0.13046	3.4269e-06	COVID-19 Hospitalized	CODING_TRANSCRIPT_INTRON_VARIANT	EUR
241	Nontoxic nodular goiter	endocrine/metabolic	rs1250993	LOC101929525	10	81399565	C	G	G	0.980437	0.0142705	0.953394	1.00825	0.166211	0.845775	1	427160	13977	0.12403	5.3767e-08	COVID-19 Critically ill	INTERGENIC_VARIANT	EUR
279.1	Immunity deficiency	endocrine/metabolic	rs9501257	HLA-DPB1	6	33055355	A	G	G	1.10803	0.0740968	0.958251	1.28121	0.166228	0.845816	1	443900	1006	0.17269	4.1339e-08	COVID-19 Critically ill	THREE_PRIME_UTR_EXON_VARIANT	EUR
851	Complications of transplants and reattached limbs	injuries & poisonings	rs1250993	LOC101929525	10	81399565	C	G	G	0.963624	0.0267655	0.914376	1.01552	0.166234	0.845816	1	435855	3869	0.12403	5.3767e-08	COVID-19 Critically ill	INTERGENIC_VARIANT	EUR
381.3	Mastoiditis & related conditions	sense organs	rs9497053	UTRN	6	145026256	G	A	A	0.927349	0.0544846	0.833424	1.03186	0.166256	0.845865	1	443129	1255	-0.064841	1.0064e-06	COVID-19 Hospitalized	CODING_TRANSCRIPT_INTRON_VARIANT	EUR
301	Personality disorders	mental disorders	rs111837807	CCHCR1	6	31121232	T	C	C	0.972913	0.0198369	0.935813	1.01148	0.166263	0.845865	1	418297	18453	0.20363	2.152e-11	COVID-19 Critically ill,COVID-19 Hospitalized	CODING_TRANSCRIPT_INTRON_VARIANT	EUR
686.4	Pyogenic granuloma	dermatologic	rs35705950	MUC5B	11	1241221	G	T	T	1.11603	0.0793029	0.955375	1.3037	0.166266	0.845865	1	443027	755	-0.11177	1.2224e-08	COVID-19 Hospitalized,COVID-19 Critically ill	UPSTREAM_GENE_VARIANT	EUR
665	NA	NA	rs1453205	LOC101928196	2	19901073	C	T	T	1.14877	0.100195	0.943946	1.39804	0.166289	0.845868	1	445144	223	0.096992	3.6368e-06	COVID-19 Critically ill	INTERGENIC_VARIANT	EUR
555.2	Ulcerative colitis	digestive	rs1250993	LOC101929525	10	81399565	C	G	G	1.033	0.0234549	0.986586	1.0816	0.166299	0.845868	1	437345	4977	0.12403	5.3767e-08	COVID-19 Critically ill	INTERGENIC_VARIANT	EUR
427.3	Other specified cardiac dysrhythmias	circulatory system	rs11234800	ME3	11	86479407	G	C	C	0.984927	0.0109723	0.963972	1.00634	0.166299	0.845868	1	365340	38291	-0.077173	3.0702e-06	COVID-19 Hospitalized	INTERGENIC_VARIANT	EUR
195	Cancer, suspected or other	neoplasms	rs67959919	LZTFL1	3	45871908	G	A	A	0.964206	0.0263336	0.915703	1.01528	0.166302	0.845868	1	421470	11340	0.59355	1.6043e-80	COVID-19 Critically ill	CODING_TRANSCRIPT_INTRON_VARIANT	EUR
338.2	Chronic pain	neurological	rs11085727	TYK2	19	10466123	C	T	T	1.01073	0.00771211	0.995569	1.02613	0.166304	0.845868	1	358858	47524	0.17253	2.3333e-18	COVID-19 Critically ill,COVID-19 Hospitalized	CODING_TRANSCRIPT_INTRON_VARIANT	EUR
271.3	Intestinal disaccharidase deficiencies and disaccharide malabsorption	endocrine/metabolic	rs8052423	SLC22A31	16	89269178	G	T	T	0.969063	0.0227043	0.926885	1.01316	0.166317	0.845882	1	426401	8687	0.13037	1.0019e-06	COVID-19 Critically ill	UPSTREAM_GENE_VARIANT	EUR
276.6	Fluid overload	endocrine/metabolic	rs766826	ELF5	11	34528766	C	T	T	0.964192	0.026346	0.915667	1.01529	0.166335	0.845882	1	435099	3926	-0.082134	1.155e-11	COVID-19 Hospitalized	CODING_TRANSCRIPT_INTRON_VARIANT	EUR
575	Other biliary tract disease	digestive	rs9367106	LOC100505711	6	41483390	G	C	C	0.916893	0.0626902	0.81088	1.03677	0.16635	0.845882	1	425149	9002	0.20225	3.4038e-11	COVID-19 Hospitalized	INTERGENIC_VARIANT	EUR
291.4	Specific nonpsychotic mental disorders due to brain damage	mental disorders	rs12809318	FBRSL1	12	133140840	T	C	C	1.03462	0.024593	0.985935	1.08571	0.166355	0.845882	1	438182	3579	-0.062781	9.5289e-09	COVID-19 Hospitalized	CODING_TRANSCRIPT_INTRON_VARIANT	EUR
364.1	Corneal opacity	sense organs	rs12660421	FOXP4-AS1	6	41488378	G	A	A	1.09161	0.0633339	0.96418	1.23588	0.166356	0.845882	1	429680	7713	0.35506	1.1424e-09	COVID-19 Critically ill	DOWNSTREAM_GENE_VARIANT	EUR
857	Mechanical complication of unspecified genitourinary device, implant, and graft	injuries & poisonings	rs581342	LMNA	1	156095466	T	C	C	1.0789	0.0548692	0.968892	1.20139	0.166357	0.845882	1	439660	2389	0.090245	2.6355e-07	COVID-19 Hospitalized	CODING_TRANSCRIPT_INTRON_VARIANT	EUR
357	Inflammatory and toxic neuropathy	neurological	rs75505823	LRP1	12	57540956	G	T	T	0.95571	0.032732	0.896323	1.01903	0.166359	0.845882	1	418887	11712	-0.20852	3.0745e-06	COVID-19 Critically ill	CODING_TRANSCRIPT_INTRON_VARIANT	EUR
723	Other disorders of cervical region	musculoskeletal	rs111783124	LOC101928126	21	35362848	G	A	A	1.05574	0.0391965	0.977673	1.14004	0.166393	0.845979	1	438024	2882	0.13532	2.1558e-07	COVID-19 Critically ill	INTERGENIC_VARIANT	EUR
1009	NA	NA	rs8052423	SLC22A31	16	89269178	G	T	T	0.983804	0.0117991	0.961314	1.00682	0.166404	0.845979	1	362638	34238	0.13037	1.0019e-06	COVID-19 Critically ill	UPSTREAM_GENE_VARIANT	EUR
592.2	Urethritis and urethral syndrome	genitourinary	rs9501257	HLA-DPB1	6	33055355	A	G	G	0.857967	0.110699	0.690627	1.06585	0.166408	0.845979	1	442984	558	0.17269	4.1339e-08	COVID-19 Critically ill	THREE_PRIME_UTR_EXON_VARIANT	EUR
735.23	Hallux rigidus	musculoskeletal	rs2924480	ELF5	11	34529831	T	C	C	1.02686	0.0191571	0.989024	1.06615	0.166408	0.845979	1	434210	7146	-0.11648	2.817e-07	COVID-19 Critically ill	CODING_TRANSCRIPT_INTRON_VARIANT	EUR
202.2	Non-Hodgkins lymphoma	neoplasms	rs9501257	HLA-DPB1	6	33055355	A	G	G	0.954009	0.0340261	0.892461	1.0198	0.166445	0.846084	1	438435	5520	0.17269	4.1339e-08	COVID-19 Critically ill	THREE_PRIME_UTR_EXON_VARIANT	EUR
246	Other disorders of thyroid	endocrine/metabolic	rs7579014	BCL11A	2	60707894	G	A	A	0.965011	0.0257397	0.917535	1.01494	0.166447	0.846084	1	436343	3603	-0.05629	1.2614e-06	COVID-19 Hospitalized	CODING_TRANSCRIPT_INTRON_VARIANT	EUR
429.3	Symptoms involving cardiovascular system	circulatory system	rs6869036	MGAT1	5	180223327	C	T	T	0.909283	0.0687283	0.794689	1.0404	0.166451	0.846084	1	425491	5545	0.25536	1.7578e-06	COVID-19 Critically ill	FIVE_PRIME_UTR_INTRON_VARIANT	EUR
536.7	Complications of gastrostomy, colostomy and enterostomy	digestive	rs1250993	LOC101929525	10	81399565	C	G	G	0.918268	0.0616267	0.813791	1.03616	0.166487	0.846131	1	444306	734	0.12403	5.3767e-08	COVID-19 Critically ill	INTERGENIC_VARIANT	EUR
389	Hearing loss	sense organs	rs1878527	ANKRD30BL	2	133056313	T	C	C	1.0085	0.00611529	0.996481	1.02066	0.166488	0.846131	1	181532	229332	-0.077457	2.0215e-06	COVID-19 Hospitalized	INTERGENIC_VARIANT	EUR
334.21	Amyotrophic Lateral Sclerosis	neurological	rs11085727	TYK2	19	10466123	C	T	T	1.08707	0.06034	0.965818	1.22354	0.166491	0.846131	1	445073	663	0.17253	2.3333e-18	COVID-19 Critically ill,COVID-19 Hospitalized	CODING_TRANSCRIPT_INTRON_VARIANT	EUR
288	Diseases of white blood cells	hematopoietic	rs2284028	NCF4	22	37265172	A	C	C	0.91197	0.0666036	0.800363	1.03914	0.1665	0.846131	1	405134	16687	0.31271	4.1737e-06	COVID-19 Critically ill	CODING_TRANSCRIPT_INTRON_VARIANT	EUR
197	Chemotherapy	neoplasms	rs721917	SFTPD	10	81706324	A	G	G	1.02085	0.0149139	0.991439	1.05113	0.166514	0.846131	1	431867	9462	0.055247	2.0819e-07	COVID-19 Hospitalized	SYNONYMOUS_VARIANT	EUR
1002	NA	NA	rs62200027	CASC20	20	6469515	G	A	A	0.984878	0.0110134	0.963847	1.00637	0.166514	0.846131	1	401669	21167	-0.053006	3.3456e-06	COVID-19 Hospitalized,COVID-19 Critically ill	NON_CODING_TRANSCRIPT_INTRON_VARIANT	EUR
728	Disorders of muscle, ligament, and fascia	musculoskeletal	rs77534576	DLX4	17	47940666	C	T	T	1.20315	0.133685	0.925821	1.56355	0.166534	0.846131	1	440748	1393	0.20794	1.7585e-10	COVID-19 Hospitalized	INTERGENIC_VARIANT	EUR
723	Other disorders of cervical region	musculoskeletal	rs7560588	BCL11A	2	60727416	G	A	A	1.04482	0.0316915	0.981894	1.11177	0.166535	0.846131	1	438024	2882	-0.12371	2.3396e-07	COVID-19 Critically ill	CODING_TRANSCRIPT_INTRON_VARIANT	EUR
440.1	Atherosclerosis of renal artery	circulatory system	rs60305836	CDH8	16	61709381	A	C	C	1.09401	0.0649465	0.963247	1.24252	0.166539	0.846131	1	443668	1028	0.086719	1.1846e-06	COVID-19 Hospitalized	CODING_TRANSCRIPT_INTRON_VARIANT	EUR
350.3	Lack of coordination	neurological	rs10086829	COL14A1	8	121149129	G	A	A	1.03695	0.0262265	0.984992	1.09164	0.166544	0.846131	1	434159	4627	-0.097352	3.8599e-06	COVID-19 Critically ill	FIVE_PRIME_UTR_INTRON_VARIANT	EUR
627.3	Postmenopausal atrophic vaginitis	genitourinary	rs13179014	SPEF2	5	35693227	A	C	C	1.04971	0.0350707	0.979982	1.1244	0.166548	0.846131	1	441491	2136	-0.061249	6.1057e-07	COVID-19 Hospitalized	CODING_TRANSCRIPT_INTRON_VARIANT	EUR
695.42	Systemic lupus erythematosus	dermatologic	rs4830964	.	23	15515319	C	G	G	0.94501	0.0408852	0.872238	1.02385	0.16655	0.846131	1	444531	948	0.046578	2.9701e-06	COVID-19 Hospitalized	SEQUENCE_VARIANT	EUR
817	Concussion	injuries & poisonings	rs78313563	ESS2	22	19136365	G	A	A	1.17056	0.113844	0.936463	1.46319	0.166562	0.846154	1	434606	4079	0.40873	6.5914e-07	COVID-19 Critically ill	UPSTREAM_GENE_VARIANT	EUR
594.1	Calculus of kidney	genitourinary	rs10774671	OAS1	12	113357193	G	A	A	1.01221	0.00877325	0.994953	1.02976	0.166599	0.84629	1	399709	30895	0.12569	3.6032e-11	COVID-19 Critically ill	SPLICE_ACCEPTOR_VARIANT	EUR
564.8	NA	NA	rs10129899	LINC00637	14	104330432	C	A	A	1.02997	0.0213457	0.987764	1.07397	0.166608	0.84629	1	426025	5014	-0.057002	2.1916e-06	COVID-19 Hospitalized	INTERGENIC_VARIANT	EUR
420.22	Chronic pericarditis	circulatory system	rs9461128	TMEM14B	6	10753875	T	C	C	1.64074	0.357994	0.81342	3.30952	0.166629	0.84629	1	445082	277	0.13046	3.4269e-06	COVID-19 Hospitalized	CODING_TRANSCRIPT_INTRON_VARIANT	EUR
649	Other conditions or status of the mother complicating pregnancy, childbirth, or the puerperium	pregnancy complications	rs7960611	CLEC1A	12	10230416	G	A	A	1.17335	0.115582	0.935501	1.47167	0.166629	0.84629	1	444912	515	-0.1584	3.3086e-07	COVID-19 Critically ill	CODING_TRANSCRIPT_INTRON_VARIANT	EUR
262	Mineral deficiency NEC	endocrine/metabolic	rs9367106	LOC100505711	6	41483390	G	C	C	0.82295	0.140892	0.624375	1.08468	0.166653	0.84629	1	440628	1893	0.20225	3.4038e-11	COVID-19 Hospitalized	INTERGENIC_VARIANT	EUR
741.2	Stiffness of joint	musculoskeletal	rs2924480	ELF5	11	34529831	T	C	C	1.03411	0.0242538	0.986104	1.08446	0.166667	0.84629	1	434654	4413	-0.11648	2.817e-07	COVID-19 Critically ill	CODING_TRANSCRIPT_INTRON_VARIANT	EUR
320	Meningitis	neurological	rs622568	SEC61G	7	54647894	A	C	C	1.09279	0.0641621	0.963656	1.23923	0.166673	0.84629	1	444069	852	0.11965	2.6006e-06	COVID-19 Critically ill	INTERGENIC_VARIANT	EUR
300.1	Anxiety disorder	mental disorders	rs12809318	FBRSL1	12	133140840	T	C	C	1.00745	0.0053646	0.996909	1.01809	0.16669	0.84629	1	297154	112013	-0.062781	9.5289e-09	COVID-19 Hospitalized	CODING_TRANSCRIPT_INTRON_VARIANT	EUR
512.8	Cough	respiratory	rs117169628	SLC22A31	16	89262657	G	A	A	0.987543	0.00906457	0.970153	1.00524	0.16669	0.84629	1	311710	65510	0.081201	5.77e-07	COVID-19 Hospitalized	SYNONYMOUS_VARIANT	EUR
626	Disorders of menstruation and other abnormal bleeding from female genital tract	genitourinary	rs12259804	PLEKHS1	10	115573378	T	C	C	0.930856	0.0518111	0.840971	1.03035	0.166691	0.84629	1	434486	8011	-0.27547	4.8674e-08	COVID-19 Critically ill	INTERGENIC_VARIANT	EUR
526.5	Inflammatory conditions of jaw	digestive	rs76073397	MIR548H2	16	11386452	T	C	C	1.13691	0.0927849	0.947866	1.36365	0.166694	0.84629	1	442732	737	0.14454	9.6663e-07	COVID-19 Critically ill,COVID-19 Hospitalized	INTERGENIC_VARIANT	EUR
481	Influenza	respiratory	rs9501257	HLA-DPB1	6	33055355	A	G	G	1.04964	0.0350322	0.979987	1.12424	0.166695	0.84629	1	426640	4728	0.17269	4.1339e-08	COVID-19 Critically ill	THREE_PRIME_UTR_EXON_VARIANT	EUR
374	Other disorders of eyelids	sense organs	rs12567716	FOXD2	1	48197570	T	C	C	0.981512	0.0134942	0.955893	1.00782	0.166697	0.84629	1	392601	33255	-0.090753	1.4878e-06	COVID-19 Hospitalized	INTERGENIC_VARIANT	EUR
276.5	Hypovolemia	endocrine/metabolic	rs10774671	OAS1	12	113357193	G	A	A	1.01473	0.0105745	0.993916	1.03598	0.1667	0.84629	1	393396	20802	0.12569	3.6032e-11	COVID-19 Critically ill	SPLICE_ACCEPTOR_VARIANT	EUR
532	Dysphagia	digestive	rs75505823	LRP1	12	57540956	G	T	T	0.977779	0.0162501	0.947128	1.00942	0.166701	0.84629	1	369300	52098	-0.20852	3.0745e-06	COVID-19 Critically ill	CODING_TRANSCRIPT_INTRON_VARIANT	EUR
743.4	Stress fracture	musculoskeletal	rs7605877	FOXI3	2	88559025	T	C	C	1.09307	0.0643544	0.963537	1.24001	0.16673	0.846334	1	442385	1161	-0.071053	3.3369e-06	COVID-19 Hospitalized	INTERGENIC_VARIANT	EUR
155.1	Malignant neoplasm of liver, primary	neoplasms	rs9501257	HLA-DPB1	6	33055355	A	G	G	1.06777	0.0474189	0.973002	1.17176	0.16673	0.846334	1	442500	2539	0.17269	4.1339e-08	COVID-19 Critically ill	THREE_PRIME_UTR_EXON_VARIANT	EUR
771.2	Cramp of limb	symptoms	rs581342	LMNA	1	156095466	T	C	C	0.94074	0.044178	0.862711	1.02583	0.166732	0.846334	1	431992	4162	0.090245	2.6355e-07	COVID-19 Hospitalized	CODING_TRANSCRIPT_INTRON_VARIANT	EUR
750.11	Esophageal atresia/tracheoesophageal fistula	congenital anomalies	rs75505823	LRP1	12	57540956	G	T	T	1.22332	0.145771	0.919302	1.62787	0.166741	0.84634	1	444018	470	-0.20852	3.0745e-06	COVID-19 Critically ill	CODING_TRANSCRIPT_INTRON_VARIANT	EUR
853	Complication of colostomy or enterostomy	injuries & poisonings	rs10774671	OAS1	12	113357193	G	A	A	0.924684	0.0566322	0.827538	1.03323	0.166771	0.84634	1	444594	670	0.12569	3.6032e-11	COVID-19 Critically ill	SPLICE_ACCEPTOR_VARIANT	EUR
750.1	Upper gastrointestinal congenital anomalies	congenital anomalies	rs72655853	SBSPON	8	73985608	A	G	G	0.863167	0.106425	0.700657	1.06337	0.166779	0.84634	1	441800	938	0.22523	8.3915e-07	COVID-19 Critically ill	CODING_TRANSCRIPT_INTRON_VARIANT	EUR
714	Rheumatoid arthritis and other inflammatory polyarthropathies	musculoskeletal	rs7579014	BCL11A	2	60707894	G	A	A	0.981076	0.0138183	0.954862	1.00801	0.16679	0.84634	1	425586	12826	-0.05629	1.2614e-06	COVID-19 Hospitalized	CODING_TRANSCRIPT_INTRON_VARIANT	EUR
560.3	Peritoneal or intestinal adhesions	digestive	rs34488998	NKAIN3	8	63408372	G	A	A	0.794444	0.166436	0.573315	1.10086	0.166791	0.84634	1	444285	663	0.1355	3.4644e-06	COVID-19 Hospitalized	CODING_TRANSCRIPT_INTRON_VARIANT	EUR
753	Congenital anomalies of the eye	congenital anomalies	rs7671107	LOC101929161	4	25449225	G	A	A	0.928897	0.0533476	0.836677	1.03128	0.166792	0.84634	1	441587	1139	-0.064456	1.0803e-06	COVID-19 Hospitalized	INTERGENIC_VARIANT	EUR
618	Genital prolapse	genitourinary	rs34488998	NKAIN3	8	63408372	G	A	A	0.866979	0.103244	0.708152	1.06143	0.166801	0.84634	1	443181	1677	0.1355	3.4644e-06	COVID-19 Hospitalized	CODING_TRANSCRIPT_INTRON_VARIANT	EUR
292.3	Memory loss	mental disorders	rs766826	ELF5	11	34528766	C	T	T	0.980775	0.0140412	0.954152	1.00814	0.166808	0.84634	1	417158	14136	-0.082134	1.155e-11	COVID-19 Hospitalized	CODING_TRANSCRIPT_INTRON_VARIANT	EUR
315.1	Learning disorder	mental disorders	rs35154152	THBS3	1	155172725	T	C	C	1.17313	0.115498	0.935481	1.47116	0.166814	0.84634	1	445213	336	-0.20528	2.3574e-11	COVID-19 Critically ill	SYNONYMOUS_VARIANT	EUR
251	Other disorders of pancreatic internal secretion	endocrine/metabolic	rs3746539	PTPRT	20	40702071	G	A	A	1.13013	0.0884875	0.950186	1.34416	0.166815	0.84634	1	445055	278	0.05405	1.7723e-06	COVID-19 Hospitalized	THREE_PRIME_UTR_EXON_VARIANT	EUR
379.51	Pigmentary iris degeneration	sense organs	rs75505823	LRP1	12	57540956	G	T	T	1.12975	0.0882405	0.950321	1.34305	0.166818	0.84634	1	443759	1374	-0.20852	3.0745e-06	COVID-19 Critically ill	CODING_TRANSCRIPT_INTRON_VARIANT	EUR
199	Neoplasm of uncertain behavior	neoplasms	rs4830964	.	23	15515319	C	G	G	0.987626	0.00900615	0.970346	1.00521	0.166823	0.84634	1	401586	16676	0.046578	2.9701e-06	COVID-19 Hospitalized	SEQUENCE_VARIANT	EUR
580	Nephritis; nephrosis; renal sclerosis	genitourinary	rs111837807	CCHCR1	6	31121232	T	C	C	0.953581	0.0343822	0.891438	1.02006	0.16684	0.846386	1	434096	5846	0.20363	2.152e-11	COVID-19 Critically ill,COVID-19 Hospitalized	CODING_TRANSCRIPT_INTRON_VARIANT	EUR
564.1	Irritable Bowel Syndrome	digestive	rs9501257	HLA-DPB1	6	33055355	A	G	G	1.02983	0.0212607	0.987796	1.07365	0.166847	0.846386	1	423464	13755	0.17269	4.1339e-08	COVID-19 Critically ill	THREE_PRIME_UTR_EXON_VARIANT	EUR
315.1	Learning disorder	mental disorders	rs67579710	THBS3	1	155173527	G	A	A	1.17347	0.115722	0.935342	1.47223	0.166865	0.84643	1	445213	336	-0.10348	1.0252e-09	COVID-19 Hospitalized	CODING_TRANSCRIPT_INTRON_VARIANT	EUR
747.12	Valvular heart disease/ heart chambers	congenital anomalies	rs12259804	PLEKHS1	10	115573378	T	C	C	1.16142	0.108255	0.939382	1.43594	0.166874	0.84643	1	443542	987	-0.27547	4.8674e-08	COVID-19 Critically ill	INTERGENIC_VARIANT	EUR
860	Bone marrow or stem cell transplant	neoplasms	rs732990	CIB4	2	26842146	C	G	G	1.09638	0.0665687	0.962273	1.24918	0.166893	0.84643	1	445328	487	0.056389	5.6358e-07	COVID-19 Hospitalized	CODING_TRANSCRIPT_INTRON_VARIANT	EUR
747.12	Valvular heart disease/ heart chambers	congenital anomalies	rs72711165	TMEM65	8	125336564	T	C	C	0.702478	0.255485	0.425759	1.15905	0.166899	0.84643	1	443542	987	0.18279	6.0907e-07	COVID-19 Hospitalized	CODING_TRANSCRIPT_INTRON_VARIANT	EUR
204	Leukemia	neoplasms	rs9367106	LOC100505711	6	41483390	G	C	C	1.10369	0.0713765	0.959602	1.26941	0.166902	0.84643	1	438344	5968	0.20225	3.4038e-11	COVID-19 Hospitalized	INTERGENIC_VARIANT	EUR
286.1	Congenital coagulation defects	hematopoietic	rs72655853	SBSPON	8	73985608	A	G	G	0.855045	0.113304	0.68477	1.06766	0.166932	0.84643	1	444466	840	0.22523	8.3915e-07	COVID-19 Critically ill	CODING_TRANSCRIPT_INTRON_VARIANT	EUR
394.4	Acute rheumatic heart disease	circulatory system	rs10086829	COL14A1	8	121149129	G	A	A	1.19091	0.126419	0.929549	1.52577	0.166947	0.84643	1	445327	211	-0.097352	3.8599e-06	COVID-19 Critically ill	FIVE_PRIME_UTR_INTRON_VARIANT	EUR
573.9	Abnormal serum enzyme levels	digestive	rs1453205	LOC101928196	2	19901073	C	T	T	1.02921	0.02083	0.988035	1.07209	0.166952	0.84643	1	428173	4983	0.096992	3.6368e-06	COVID-19 Critically ill	INTERGENIC_VARIANT	EUR
530.3	Stricture and stenosis of esophagus	digestive	rs7560588	BCL11A	2	60727416	G	A	A	0.965723	0.0252365	0.919118	1.01469	0.166953	0.84643	1	435228	4714	-0.12371	2.3396e-07	COVID-19 Critically ill	CODING_TRANSCRIPT_INTRON_VARIANT	EUR
197	Chemotherapy	neoplasms	rs9577395	ATP11A	13	113534984	C	G	G	1.02535	0.0181104	0.989588	1.06239	0.166955	0.84643	1	431867	9462	0.064829	8.6068e-07	COVID-19 Hospitalized,COVID-19 Critically ill	CODING_TRANSCRIPT_INTRON_VARIANT	EUR
747.12	Valvular heart disease/ heart chambers	congenital anomalies	rs35154152	THBS3	1	155172725	T	C	C	1.10077	0.0694703	0.960644	1.26133	0.166973	0.84643	1	443542	987	-0.20528	2.3574e-11	COVID-19 Critically ill	SYNONYMOUS_VARIANT	EUR
594	Urinary calculus	genitourinary	rs9461128	TMEM14B	6	10753875	T	C	C	1.05389	0.0379801	0.978288	1.13533	0.166975	0.84643	1	392316	37014	0.13046	3.4269e-06	COVID-19 Hospitalized	CODING_TRANSCRIPT_INTRON_VARIANT	EUR
575.9	Nonspecific abnormal findings on radiological and other examination of biliary tract	digestive	rs11085727	TYK2	19	10466123	C	T	T	1.04836	0.0341755	0.980441	1.12099	0.166981	0.84643	1	438647	2083	0.17253	2.3333e-18	COVID-19 Critically ill,COVID-19 Hospitalized	CODING_TRANSCRIPT_INTRON_VARIANT	EUR
772.3	Muscle weakness	symptoms	rs78313563	ESS2	22	19136365	G	A	A	1.06219	0.0436586	0.97508	1.15708	0.166994	0.84643	1	386125	32169	0.40873	6.5914e-07	COVID-19 Critically ill	UPSTREAM_GENE_VARIANT	EUR
198.6	Secondary malignancy of bone	neoplasms	rs10774679	OAS3	12	113374748	C	T	T	0.969756	0.0222239	0.928422	1.01293	0.167005	0.84643	1	439778	4600	0.075824	4.6954e-12	COVID-19 Hospitalized	UPSTREAM_GENE_VARIANT	EUR
149.9	Cancer of of nasal cavities	neoplasms	rs505922	ABO	9	136149229	T	C	C	0.89558	0.0798071	0.765901	1.04722	0.167008	0.84643	1	445131	370	-0.099884	2.0889e-20	COVID-19 Hospitalized	CODING_TRANSCRIPT_INTRON_VARIANT	EUR
289	Other diseases of blood and blood-forming organs	hematopoietic	rs495828	ABO	9	136154867	G	T	T	1.03824	0.0271597	0.984421	1.09501	0.167017	0.84643	1	433973	3948	-0.13432	6.5649e-10	COVID-19 Critically ill	UPSTREAM_GENE_VARIANT	EUR
426.32	Left bundle branch block	circulatory system	rs13050728	IFNAR2	21	34615210	T	C	C	1.03244	0.0231005	0.986734	1.08026	0.167017	0.84643	1	435126	4561	-0.10657	4.0686e-21	COVID-19 Hospitalized,COVID-19 Critically ill	CODING_TRANSCRIPT_INTRON_VARIANT	EUR
253	Disorders of the pituitary gland and its hypothalamic control	endocrine/metabolic	rs1878527	ANKRD30BL	2	133056313	T	C	C	0.967283	0.0240725	0.922705	1.01401	0.167019	0.84643	1	434803	5895	-0.077457	2.0215e-06	COVID-19 Hospitalized	INTERGENIC_VARIANT	EUR
345.3	Convulsions	neurological	rs67579710	THBS3	1	155173527	G	A	A	0.972193	0.020408	0.934074	1.01187	0.167022	0.84643	1	424667	12947	-0.10348	1.0252e-09	COVID-19 Hospitalized	CODING_TRANSCRIPT_INTRON_VARIANT	EUR
585.34	Chronic Kidney Disease, Stage IV	genitourinary	rs13179014	SPEF2	5	35693227	A	C	C	1.0232	0.0165997	0.990449	1.05704	0.167024	0.84643	1	433643	8905	-0.061249	6.1057e-07	COVID-19 Hospitalized	CODING_TRANSCRIPT_INTRON_VARIANT	EUR
368.7	Disorders of accommodation	sense organs	rs11234800	ME3	11	86479407	G	C	C	1.17344	0.115744	0.935273	1.47225	0.167028	0.84643	1	444878	277	-0.077173	3.0702e-06	COVID-19 Hospitalized	INTERGENIC_VARIANT	EUR
610	Benign mammary dysplasias	genitourinary	rs7560588	BCL11A	2	60727416	G	A	A	1.04469	0.031638	0.981873	1.11152	0.167045	0.84643	1	439251	3249	-0.12371	2.3396e-07	COVID-19 Critically ill	CODING_TRANSCRIPT_INTRON_VARIANT	EUR
341	Other demyelinating diseases of central nervous system	neurological	rs495828	ABO	9	136154867	G	T	T	0.871923	0.0991882	0.717876	1.05903	0.167047	0.84643	1	445139	325	-0.13432	6.5649e-10	COVID-19 Critically ill	UPSTREAM_GENE_VARIANT	EUR
500	Lung disease due to external agents	respiratory	rs13050728	IFNAR2	21	34615210	T	C	C	0.96117	0.0286623	0.908663	1.01671	0.167047	0.84643	1	439767	2882	-0.10657	4.0686e-21	COVID-19 Hospitalized,COVID-19 Critically ill	CODING_TRANSCRIPT_INTRON_VARIANT	EUR
172.22	Squamous cell carcinoma	neoplasms	rs11085727	TYK2	19	10466123	C	T	T	1.01705	0.0122361	0.99295	1.04174	0.167056	0.84643	1	417422	17372	0.17253	2.3333e-18	COVID-19 Critically ill,COVID-19 Hospitalized	CODING_TRANSCRIPT_INTRON_VARIANT	EUR
707.2	Chronic ulcer of leg or foot	dermatologic	rs12567716	FOXD2	1	48197570	T	C	C	0.974981	0.0183377	0.940561	1.01066	0.167062	0.84643	1	420294	17075	-0.090753	1.4878e-06	COVID-19 Hospitalized	INTERGENIC_VARIANT	EUR
1007	NA	NA	rs61667602	CRHR1	17	43785349	T	C	C	1.09789	0.0675902	0.961669	1.2534	0.167065	0.84643	1	443004	603	-0.093554	9.1279e-12	COVID-19 Hospitalized	FIVE_PRIME_UTR_INTRON_VARIANT	EUR
801.1	Fracture of foot	injuries & poisonings	rs3746539	PTPRT	20	40702071	G	A	A	1.02749	0.0196271	0.988714	1.06779	0.167075	0.846443	1	437369	5795	0.05405	1.7723e-06	COVID-19 Hospitalized	THREE_PRIME_UTR_EXON_VARIANT	EUR
528.12	Oral aphthae	digestive	rs10774679	OAS3	12	113374748	C	T	T	1.08809	0.0611021	0.965279	1.22652	0.167087	0.846465	1	442546	620	0.075824	4.6954e-12	COVID-19 Hospitalized	UPSTREAM_GENE_VARIANT	EUR
180.3	Cervical intraepithelial neoplasia [CIN] [Cervical dysplasia]	neoplasms	rs8052423	SLC22A31	16	89269178	G	T	T	1.07789	0.054291	0.969088	1.19891	0.167096	0.846473	1	443510	1480	0.13037	1.0019e-06	COVID-19 Critically ill	UPSTREAM_GENE_VARIANT	EUR
433.3	Cerebral ischemia	circulatory system	rs67579710	THBS3	1	155173527	G	A	A	1.01916	0.0137373	0.992086	1.04697	0.167109	0.846501	1	398352	29533	-0.10348	1.0252e-09	COVID-19 Hospitalized	CODING_TRANSCRIPT_INTRON_VARIANT	EUR
960.1	Adverse effects of antibacterials (not penicillins)	injuries & poisonings	rs67959919	LZTFL1	3	45871908	G	A	A	1.20087	0.132509	0.926202	1.557	0.167151	0.846648	1	443768	362	0.59355	1.6043e-80	COVID-19 Critically ill	CODING_TRANSCRIPT_INTRON_VARIANT	EUR
134	Helminthiases	infectious diseases	rs35154152	THBS3	1	155172725	T	C	C	1.22024	0.144093	0.920015	1.61845	0.167153	0.846648	1	444783	210	-0.20528	2.3574e-11	COVID-19 Critically ill	SYNONYMOUS_VARIANT	EUR
614.5	Inflammatory disease of cervix, vagina, and vulva	genitourinary	rs622568	SEC61G	7	54647894	A	C	C	0.955127	0.0332365	0.894891	1.01942	0.167177	0.84666	1	437249	3994	0.11965	2.6006e-06	COVID-19 Critically ill	INTERGENIC_VARIANT	EUR
737	Curvature of spine	musculoskeletal	rs4830964	.	23	15515319	C	G	G	1.02371	0.0169667	0.99023	1.05833	0.167187	0.84666	1	432522	4755	0.046578	2.9701e-06	COVID-19 Hospitalized	SEQUENCE_VARIANT	EUR
819	Skull and face fracture and other intercranial injury	injuries & poisonings	rs9497053	UTRN	6	145026256	G	A	A	1.02137	0.015306	0.991182	1.05247	0.167196	0.84666	1	418025	16280	-0.064841	1.0064e-06	COVID-19 Hospitalized	CODING_TRANSCRIPT_INTRON_VARIANT	EUR
602	Other disorders of prostate	genitourinary	rs9268576	HLA-DRA	6	32395641	T	C	C	0.949299	0.03767	0.881735	1.02204	0.167201	0.84666	1	428400	7204	0.095134	9.9752e-07	COVID-19 Hospitalized	INTERGENIC_VARIANT	EUR
367.2	Astigmatism	sense organs	rs77534576	DLX4	17	47940666	C	T	T	0.972963	0.0198453	0.935845	1.01155	0.167229	0.84666	1	273553	105144	0.20794	1.7585e-10	COVID-19 Hospitalized	INTERGENIC_VARIANT	EUR
389	Hearing loss	sense organs	rs55654108	PDCL3P4	3	101425703	A	G	G	0.993077	0.00503006	0.983334	1.00292	0.167234	0.84666	1	181532	229332	-0.05662	1.0636e-06	COVID-19 Hospitalized	INTERGENIC_VARIANT	EUR
1010.2	NA	NA	rs622568	SEC61G	7	54647894	A	C	C	1.01305	0.00938563	0.994582	1.03185	0.167249	0.84666	1	326666	52561	0.11965	2.6006e-06	COVID-19 Critically ill	INTERGENIC_VARIANT	EUR
574.12	Cholelithiasis with other cholecystitis	digestive	rs13179014	SPEF2	5	35693227	A	C	C	1.04152	0.0294603	0.983089	1.10343	0.167266	0.84666	1	437717	2739	-0.061249	6.1057e-07	COVID-19 Hospitalized	CODING_TRANSCRIPT_INTRON_VARIANT	EUR
870.2	Open wound of ear	injuries & poisonings	rs5023077	FBRSL1	12	133141973	T	C	C	0.899873	0.0763934	0.774738	1.04522	0.167269	0.84666	1	444446	368	-0.090901	1.5172e-06	COVID-19 Critically ill	CODING_TRANSCRIPT_INTRON_VARIANT	EUR
876	Posttraumatic wound infection not elsewhere classified	injuries & poisonings	rs75505823	LRP1	12	57540956	G	T	T	0.851692	0.116244	0.678165	1.06962	0.167286	0.84666	1	441443	985	-0.20852	3.0745e-06	COVID-19 Critically ill	CODING_TRANSCRIPT_INTRON_VARIANT	EUR
389.3	Degenerative and vascular disorders of ear	sense organs	rs35705950	MUC5B	11	1241221	G	T	T	0.930102	0.0524722	0.839201	1.03085	0.167295	0.84666	1	440119	1999	-0.11177	1.2224e-08	COVID-19 Hospitalized,COVID-19 Critically ill	UPSTREAM_GENE_VARIANT	EUR
414	Other forms of chronic heart disease	circulatory system	rs35508621	LZTFL1	3	45880481	T	C	C	0.966629	0.0245782	0.921168	1.01433	0.167297	0.84666	1	416041	12954	0.38931	6.0917e-89	COVID-19 Hospitalized	CODING_TRANSCRIPT_INTRON_VARIANT	EUR
875	Non-healing surgical wound	injuries & poisonings	rs77534576	DLX4	17	47940666	C	T	T	1.1309	0.0890818	0.949726	1.34664	0.1673	0.84666	1	438718	3316	0.20794	1.7585e-10	COVID-19 Hospitalized	INTERGENIC_VARIANT	EUR
470	Septal Deviations/Turbinate Hypertrophy	respiratory	rs7579014	BCL11A	2	60707894	G	A	A	0.981642	0.0134175	0.956164	1.0078	0.167311	0.84666	1	422410	13638	-0.05629	1.2614e-06	COVID-19 Hospitalized	CODING_TRANSCRIPT_INTRON_VARIANT	EUR
743.21	Pathologic fracture of vertebrae	musculoskeletal	rs732990	CIB4	2	26842146	C	G	G	1.06022	0.0423496	0.975774	1.15198	0.167315	0.84666	1	442034	1187	0.056389	5.6358e-07	COVID-19 Hospitalized	CODING_TRANSCRIPT_INTRON_VARIANT	EUR
519.2	Respiratory complications	respiratory	rs67959919	LZTFL1	3	45871908	G	A	A	1.17519	0.116901	0.934544	1.47779	0.167319	0.84666	1	443070	474	0.59355	1.6043e-80	COVID-19 Critically ill	CODING_TRANSCRIPT_INTRON_VARIANT	EUR
425.12	Other hypertrophic cardiomyopathy	circulatory system	rs11702230	LOC101928126	21	35377591	C	T	T	0.861975	0.107563	0.698131	1.06427	0.16732	0.84666	1	445010	487	0.099731	3.223e-09	COVID-19 Hospitalized	INTERGENIC_VARIANT	EUR
709.2	Sicca syndrome	dermatologic	rs7960611	CLEC1A	12	10230416	G	A	A	1.11729	0.0803174	0.95455	1.30777	0.167336	0.84666	1	443194	977	-0.1584	3.3086e-07	COVID-19 Critically ill	CODING_TRANSCRIPT_INTRON_VARIANT	EUR
615	Endometriosis	genitourinary	rs2924480	ELF5	11	34529831	T	C	C	0.933044	0.0501906	0.845629	1.0295	0.167342	0.84666	1	444044	1090	-0.11648	2.817e-07	COVID-19 Critically ill	CODING_TRANSCRIPT_INTRON_VARIANT	EUR
758.1	Chromosomal anomalies	congenital anomalies	rs117169628	SLC22A31	16	89262657	G	A	A	1.19275	0.127662	0.928718	1.53185	0.167371	0.84666	1	445472	237	0.081201	5.77e-07	COVID-19 Hospitalized	SYNONYMOUS_VARIANT	EUR
264	Lack of normal physiological development	endocrine/metabolic	rs8080583	KANSL1	17	44162597	C	A	A	0.860037	0.109206	0.694323	1.0653	0.167374	0.84666	1	444988	261	-0.12662	2.0785e-08	COVID-19 Critically ill	CODING_TRANSCRIPT_INTRON_VARIANT	EUR
840	Sprains and strains	injuries & poisonings	rs3746539	PTPRT	20	40702071	G	A	A	1.01001	0.00721709	0.995828	1.0244	0.167374	0.84666	1	346405	49574	0.05405	1.7723e-06	COVID-19 Hospitalized	THREE_PRIME_UTR_EXON_VARIANT	EUR
819	Skull and face fracture and other intercranial injury	injuries & poisonings	rs1878527	ANKRD30BL	2	133056313	T	C	C	1.02117	0.0151743	0.991248	1.052	0.167382	0.84666	1	418025	16280	-0.077457	2.0215e-06	COVID-19 Hospitalized	INTERGENIC_VARIANT	EUR
242.3	Exophthalmos	endocrine/metabolic	rs78313563	ESS2	22	19136365	G	A	A	0.618829	0.347619	0.313096	1.22311	0.167398	0.84666	1	444312	684	0.40873	6.5914e-07	COVID-19 Critically ill	UPSTREAM_GENE_VARIANT	EUR
1002	NA	NA	rs117169628	SLC22A31	16	89262657	G	A	A	0.979676	0.0148729	0.95153	1.00865	0.1674	0.84666	1	401669	21167	0.081201	5.77e-07	COVID-19 Hospitalized	SYNONYMOUS_VARIANT	EUR
520.1	Hereditary disturbances in tooth structure	digestive	rs60305836	CDH8	16	61709381	A	C	C	1.07855	0.0547724	0.968765	1.20078	0.167402	0.84666	1	439563	1472	0.086719	1.1846e-06	COVID-19 Hospitalized	CODING_TRANSCRIPT_INTRON_VARIANT	EUR
346	Abnormal findings on study of brain and/or nervous system	neurological	rs9577395	ATP11A	13	113534984	C	G	G	1.09978	0.0688953	0.960868	1.25878	0.167413	0.84666	1	441702	621	0.064829	8.6068e-07	COVID-19 Hospitalized,COVID-19 Critically ill	CODING_TRANSCRIPT_INTRON_VARIANT	EUR
433.6	Acute, but ill-defined cerebrovascular disease	circulatory system	rs72655853	SBSPON	8	73985608	A	G	G	0.961165	0.0286909	0.908607	1.01676	0.167414	0.84666	1	427827	12068	0.22523	8.3915e-07	COVID-19 Critically ill	CODING_TRANSCRIPT_INTRON_VARIANT	EUR
555	Inflammatory bowel disease and other gastroenteritis and colitis	digestive	rs78313563	ESS2	22	19136365	G	A	A	1.12334	0.0842438	0.95236	1.32501	0.167417	0.84666	1	434283	7499	0.40873	6.5914e-07	COVID-19 Critically ill	UPSTREAM_GENE_VARIANT	EUR
327.1	Hypersomnia	neurological	rs495828	ABO	9	136154867	G	T	T	0.958203	0.0309265	0.901847	1.01808	0.167419	0.84666	1	432882	3189	-0.13432	6.5649e-10	COVID-19 Critically ill	UPSTREAM_GENE_VARIANT	EUR
573.4	Acute and subacute necrosis of liver	digestive	rs1405655	NR1H2	19	50882619	T	C	C	0.912148	0.066606	0.800517	1.03935	0.167419	0.84666	1	443662	574	0.075181	1.1208e-11	COVID-19 Hospitalized,COVID-19 Critically ill	CODING_TRANSCRIPT_INTRON_VARIANT	EUR
528.12	Oral aphthae	digestive	rs467843	TRAPPC13	5	64945715	A	G	G	0.917242	0.0625742	0.811373	1.03692	0.167429	0.84666	1	442546	620	-0.089724	1.7259e-06	COVID-19 Critically ill	CODING_TRANSCRIPT_INTRON_VARIANT	EUR
710.12	Chronic osteomyelitis	musculoskeletal	rs8080583	KANSL1	17	44162597	C	A	A	1.03525	0.0250919	0.985565	1.08743	0.167436	0.84666	1	439041	4555	-0.12662	2.0785e-08	COVID-19 Critically ill	CODING_TRANSCRIPT_INTRON_VARIANT	EUR
041	Bacterial infection NOS	infectious diseases	rs8080583	KANSL1	17	44162597	C	A	A	1.01531	0.0110032	0.993644	1.03744	0.167444	0.84666	1	394422	25232	-0.12662	2.0785e-08	COVID-19 Critically ill	CODING_TRANSCRIPT_INTRON_VARIANT	EUR
569	Other disorders of intestine	digestive	rs60305836	CDH8	16	61709381	A	C	C	0.961241	0.0286353	0.908778	1.01673	0.167447	0.84666	1	424565	5911	0.086719	1.1846e-06	COVID-19 Hospitalized	CODING_TRANSCRIPT_INTRON_VARIANT	EUR
250.7	Diabetic retinopathy	endocrine/metabolic	rs55654108	PDCL3P4	3	101425703	A	G	G	0.987055	0.00943891	0.968962	1.00549	0.167455	0.84666	1	400717	28187	-0.05662	1.0636e-06	COVID-19 Hospitalized	INTERGENIC_VARIANT	EUR
262	Mineral deficiency NEC	endocrine/metabolic	rs11702230	LOC101928126	21	35377591	C	T	T	1.07245	0.0506692	0.971062	1.18442	0.167458	0.84666	1	440628	1893	0.099731	3.223e-09	COVID-19 Hospitalized	INTERGENIC_VARIANT	EUR
244.1	Secondary hypothyroidism	endocrine/metabolic	rs67959919	LZTFL1	3	45871908	G	A	A	0.939934	0.0448748	0.860795	1.02635	0.167459	0.84666	1	440204	3850	0.59355	1.6043e-80	COVID-19 Critically ill	CODING_TRANSCRIPT_INTRON_VARIANT	EUR
288.1	Decreased white blood cell count	hematopoietic	rs117169628	SLC22A31	16	89262657	G	A	A	0.963725	0.0267667	0.91447	1.01563	0.167462	0.84666	1	433491	6341	0.081201	5.77e-07	COVID-19 Hospitalized	SYNONYMOUS_VARIANT	EUR
627.2	Symptomatic menopause	genitourinary	rs77534576	DLX4	17	47940666	C	T	T	0.893209	0.0818131	0.760876	1.04856	0.167465	0.84666	1	435233	7150	0.20794	1.7585e-10	COVID-19 Hospitalized	INTERGENIC_VARIANT	EUR
703.1	Ingrowing nail	dermatologic	rs8052423	SLC22A31	16	89269178	G	T	T	0.98121	0.0137418	0.955136	1.008	0.167473	0.84666	1	405667	24267	0.13037	1.0019e-06	COVID-19 Critically ill	UPSTREAM_GENE_VARIANT	EUR
769	Nonallopathic lesions NEC	symptoms	rs72655853	SBSPON	8	73985608	A	G	G	0.96484	0.0259302	0.91703	1.01514	0.167474	0.84666	1	428308	15017	0.22523	8.3915e-07	COVID-19 Critically ill	CODING_TRANSCRIPT_INTRON_VARIANT	EUR
726.4	Calcaneal spur; Exostosis NOS	musculoskeletal	rs117169628	SLC22A31	16	89262657	G	A	A	0.972763	0.020006	0.935358	1.01166	0.167485	0.84666	1	417229	11442	0.081201	5.77e-07	COVID-19 Hospitalized	SYNONYMOUS_VARIANT	EUR
722.7	Intervertebral disc disorder with myelopathy	musculoskeletal	rs67579710	THBS3	1	155173527	G	A	A	1.05075	0.0358644	0.979426	1.12727	0.167491	0.84666	1	437148	3867	-0.10348	1.0252e-09	COVID-19 Hospitalized	CODING_TRANSCRIPT_INTRON_VARIANT	EUR
465.2	Acute pharyngitis	respiratory	rs2924480	ELF5	11	34529831	T	C	C	0.980511	0.0142584	0.95349	1.0083	0.167492	0.84666	1	398621	13322	-0.11648	2.817e-07	COVID-19 Critically ill	CODING_TRANSCRIPT_INTRON_VARIANT	EUR
818.1	Subdural hemorrhage (injury)	injuries & poisonings	rs7605877	FOXI3	2	88559025	T	C	C	0.870448	0.100526	0.714784	1.06001	0.167521	0.846741	1	444906	561	-0.071053	3.3369e-06	COVID-19 Hospitalized	INTERGENIC_VARIANT	EUR
425.12	Other hypertrophic cardiomyopathy	circulatory system	rs77534576	DLX4	17	47940666	C	T	T	1.34307	0.213712	0.883458	2.04179	0.167537	0.846741	1	445010	487	0.20794	1.7585e-10	COVID-19 Hospitalized	INTERGENIC_VARIANT	EUR
939	Atopic/contact dermatitis due to other or unspecified	dermatologic	rs766826	ELF5	11	34528766	C	T	T	0.990121	0.00719363	0.976259	1.00418	0.167554	0.846741	1	327017	62067	-0.082134	1.155e-11	COVID-19 Hospitalized	CODING_TRANSCRIPT_INTRON_VARIANT	EUR
430.2	Intracerebral hemorrhage	circulatory system	rs9268576	HLA-DRA	6	32395641	T	C	C	1.11777	0.0806776	0.954292	1.30926	0.167571	0.846741	1	443425	1339	0.095134	9.9752e-07	COVID-19 Hospitalized	INTERGENIC_VARIANT	EUR
428.1	Congestive heart failure (CHF) NOS	circulatory system	rs766826	ELF5	11	34528766	C	T	T	0.987829	0.00887327	0.970798	1.00516	0.167572	0.846741	1	388835	38759	-0.082134	1.155e-11	COVID-19 Hospitalized	CODING_TRANSCRIPT_INTRON_VARIANT	EUR
743.9	Osteopenia or other disorder of bone and cartilage	musculoskeletal	rs9497053	UTRN	6	145026256	G	A	A	1.02078	0.0148997	0.991397	1.05102	0.167573	0.846741	1	414111	17166	-0.064841	1.0064e-06	COVID-19 Hospitalized	CODING_TRANSCRIPT_INTRON_VARIANT	EUR
531.4	Peptic ulcer, site unspecified	digestive	rs4830964	.	23	15515319	C	G	G	0.983276	0.0122209	0.960004	1.00711	0.167583	0.846741	1	429362	8875	0.046578	2.9701e-06	COVID-19 Hospitalized	SEQUENCE_VARIANT	EUR
426.92	Cardiac defibrillator in situ	circulatory system	rs147812915	KAT7	17	47858295	C	T	T	1.06042	0.0425125	0.975643	1.15256	0.167606	0.846741	1	433895	9457	0.23438	1.0943e-07	COVID-19 Critically ill	INTERGENIC_VARIANT	EUR
174.1	Breast cancer [female]	neoplasms	rs10774671	OAS1	12	113357193	G	A	A	1.04693	0.0332329	0.980908	1.11739	0.167615	0.846741	1	443164	2206	0.12569	3.6032e-11	COVID-19 Critically ill	SPLICE_ACCEPTOR_VARIANT	EUR
303.4	Somatoform disorder	mental disorders	rs622568	SEC61G	7	54647894	A	C	C	0.971283	0.0211158	0.931906	1.01232	0.167622	0.846741	1	430899	8638	0.11965	2.6006e-06	COVID-19 Critically ill	INTERGENIC_VARIANT	EUR
053.1	Herpes zoster with nervous system complications	infectious diseases	rs10086829	COL14A1	8	121149129	G	A	A	0.94955	0.0375155	0.882236	1.022	0.167623	0.846741	1	441843	2156	-0.097352	3.8599e-06	COVID-19 Critically ill	FIVE_PRIME_UTR_INTRON_VARIANT	EUR
259.3	Delay in sexual development and puberty NEC	endocrine/metabolic	rs72711165	TMEM65	8	125336564	T	C	C	0.744323	0.213989	0.489343	1.13216	0.167623	0.846741	1	444032	1334	0.18279	6.0907e-07	COVID-19 Hospitalized	CODING_TRANSCRIPT_INTRON_VARIANT	EUR
149.9	Cancer of of nasal cavities	neoplasms	rs35705950	MUC5B	11	1241221	G	T	T	0.83959	0.126708	0.654958	1.07627	0.167625	0.846741	1	445131	370	-0.11177	1.2224e-08	COVID-19 Hospitalized,COVID-19 Critically ill	UPSTREAM_GENE_VARIANT	EUR
496.3	Bronchiectasis	respiratory	rs111783124	LOC101928126	21	35362848	G	A	A	1.07287	0.0509718	0.970864	1.18559	0.167631	0.846741	1	442363	1671	0.13532	2.1558e-07	COVID-19 Critically ill	INTERGENIC_VARIANT	EUR
260.1	Cachexia	endocrine/metabolic	rs78313563	ESS2	22	19136365	G	A	A	1.39229	0.239845	0.870106	2.22784	0.167637	0.846741	1	443339	790	0.40873	6.5914e-07	COVID-19 Critically ill	UPSTREAM_GENE_VARIANT	EUR
727	Other disorders of synovium, tendon, and bursa	musculoskeletal	rs1878527	ANKRD30BL	2	133056313	T	C	C	1.01217	0.00876858	0.994925	1.02972	0.167667	0.846741	1	355603	51738	-0.077457	2.0215e-06	COVID-19 Hospitalized	INTERGENIC_VARIANT	EUR
853	Complication of colostomy or enterostomy	injuries & poisonings	rs1453205	LOC101928196	2	19901073	C	T	T	1.08126	0.0566242	0.967679	1.20817	0.167668	0.846741	1	444594	670	0.096992	3.6368e-06	COVID-19 Critically ill	INTERGENIC_VARIANT	EUR
454	Varicose veins	circulatory system	rs4830964	.	23	15515319	C	G	G	0.988013	0.00874053	0.971231	1.00508	0.167668	0.846741	1	412624	17878	0.046578	2.9701e-06	COVID-19 Hospitalized	SEQUENCE_VARIANT	EUR
536.7	Complications of gastrostomy, colostomy and enterostomy	digestive	rs7560588	BCL11A	2	60727416	G	A	A	1.08916	0.061898	0.964722	1.22964	0.16767	0.846741	1	444306	734	-0.12371	2.3396e-07	COVID-19 Critically ill	CODING_TRANSCRIPT_INTRON_VARIANT	EUR
264	Lack of normal physiological development	endocrine/metabolic	rs11234800	ME3	11	86479407	G	C	C	1.17683	0.118013	0.933812	1.48308	0.167681	0.846741	1	444988	261	-0.077173	3.0702e-06	COVID-19 Hospitalized	INTERGENIC_VARIANT	EUR
751	Genitourinary congenital anomalies	congenital anomalies	rs7089827	TFAM	10	60157611	C	T	T	1.04155	0.0295061	0.983024	1.10356	0.167682	0.846741	1	426706	7464	-0.14471	2.0338e-06	COVID-19 Critically ill	THREE_PRIME_UTR_EXON_VARIANT	EUR
426	Cardiac conduction disorders	circulatory system	rs34488998	NKAIN3	8	63408372	G	A	A	1.02401	0.017197	0.99007	1.05911	0.167688	0.846741	1	339932	61619	0.1355	3.4644e-06	COVID-19 Hospitalized	CODING_TRANSCRIPT_INTRON_VARIANT	EUR
981	Toxic effect of (non-ethyl) alcohol and petroleum and other solvents	injuries & poisonings	rs2277732	DPP9	19	4723670	C	A	A	1.15045	0.101587	0.942753	1.40391	0.16769	0.846741	1	445052	240	0.11697	6.1912e-22	COVID-19 Hospitalized,COVID-19 Critically ill	FIVE_PRIME_UTR_INTRON_VARIANT	EUR
259.2	Carcinoid syndrome	endocrine/metabolic	rs62200027	CASC20	20	6469515	G	A	A	0.868329	0.102339	0.710516	1.0612	0.167717	0.846741	1	445604	239	-0.053006	3.3456e-06	COVID-19 Hospitalized,COVID-19 Critically ill	NON_CODING_TRANSCRIPT_INTRON_VARIANT	EUR
364.2	Corneal edema	sense organs	rs75505823	LRP1	12	57540956	G	T	T	1.11707	0.0802516	0.95449	1.30735	0.167721	0.846741	1	442472	1678	-0.20852	3.0745e-06	COVID-19 Critically ill	CODING_TRANSCRIPT_INTRON_VARIANT	EUR
722.7	Intervertebral disc disorder with myelopathy	musculoskeletal	rs35154152	THBS3	1	155172725	T	C	C	1.05062	0.0357955	0.979438	1.12698	0.167723	0.846741	1	437148	3867	-0.20528	2.3574e-11	COVID-19 Critically ill	SYNONYMOUS_VARIANT	EUR
426.32	Left bundle branch block	circulatory system	rs467843	TRAPPC13	5	64945715	A	G	G	1.03301	0.0235441	0.986427	1.0818	0.167739	0.846741	1	435126	4561	-0.089724	1.7259e-06	COVID-19 Critically ill	CODING_TRANSCRIPT_INTRON_VARIANT	EUR
550.6	Incisional hernia	digestive	rs147812915	KAT7	17	47858295	C	T	T	1.08137	0.0567113	0.967617	1.20851	0.167742	0.846741	1	437961	5155	0.23438	1.0943e-07	COVID-19 Critically ill	INTERGENIC_VARIANT	EUR
278.1	Obesity	endocrine/metabolic	rs766826	ELF5	11	34528766	C	T	T	0.992726	0.00529237	0.982482	1.00308	0.167753	0.846741	1	245913	167485	-0.082134	1.155e-11	COVID-19 Hospitalized	CODING_TRANSCRIPT_INTRON_VARIANT	EUR
596	Other disorders of bladder	genitourinary	rs4830964	.	23	15515319	C	G	G	0.989826	0.0074136	0.975547	1.00431	0.167764	0.846741	1	401223	25524	0.046578	2.9701e-06	COVID-19 Hospitalized	SEQUENCE_VARIANT	EUR
261.2	Vitamin B-complex deficiencies	endocrine/metabolic	rs7089827	TFAM	10	60157611	C	T	T	1.02573	0.0184175	0.989363	1.06343	0.16779	0.846741	1	413043	20333	-0.14471	2.0338e-06	COVID-19 Critically ill	THREE_PRIME_UTR_EXON_VARIANT	EUR
781	Symptoms involving nervous and musculoskeletal systems	symptoms	rs60305836	CDH8	16	61709381	A	C	C	1.03815	0.0271419	0.984364	1.09487	0.167794	0.846741	1	425129	6245	0.086719	1.1846e-06	COVID-19 Hospitalized	CODING_TRANSCRIPT_INTRON_VARIANT	EUR
364.51	Fuchs' dystrophy	sense organs	rs35508621	LZTFL1	3	45880481	T	C	C	1.06716	0.0471269	0.973006	1.17043	0.167803	0.846741	1	440179	3208	0.38931	6.0917e-89	COVID-19 Hospitalized	CODING_TRANSCRIPT_INTRON_VARIANT	EUR
575	Other biliary tract disease	digestive	rs5023077	FBRSL1	12	133141973	T	C	C	0.97873	0.015587	0.949282	1.00909	0.167803	0.846741	1	425149	9002	-0.090901	1.5172e-06	COVID-19 Critically ill	CODING_TRANSCRIPT_INTRON_VARIANT	EUR
401.2	Hypertensive heart and/or renal disease	circulatory system	rs76073397	MIR548H2	16	11386452	T	C	C	1.0171	0.0122963	0.992885	1.04192	0.167805	0.846741	1	362792	53713	0.14454	9.6663e-07	COVID-19 Critically ill,COVID-19 Hospitalized	INTERGENIC_VARIANT	EUR
761	Cervicalgia	symptoms	rs721917	SFTPD	10	81706324	A	G	G	0.992034	0.00579861	0.980823	1.00337	0.16782	0.846741	1	328929	77959	0.055247	2.0819e-07	COVID-19 Hospitalized	SYNONYMOUS_VARIANT	EUR
782.6	Pallor and flushing	symptoms	rs9461128	TMEM14B	6	10753875	T	C	C	0.635724	0.328436	0.333967	1.21013	0.167822	0.846741	1	442930	661	0.13046	3.4269e-06	COVID-19 Hospitalized	CODING_TRANSCRIPT_INTRON_VARIANT	EUR
695.21	Dermatitis herpetiformis	dermatologic	rs35705950	MUC5B	11	1241221	G	T	T	1.1787	0.119206	0.933115	1.48892	0.167823	0.846741	1	445220	321	-0.11177	1.2224e-08	COVID-19 Hospitalized,COVID-19 Critically ill	UPSTREAM_GENE_VARIANT	EUR
850	Hemorrhage or hematoma complicating a procedure	injuries & poisonings	rs147812915	KAT7	17	47858295	C	T	T	0.907561	0.0703261	0.790704	1.04169	0.16783	0.846741	1	434111	3856	0.23438	1.0943e-07	COVID-19 Critically ill	INTERGENIC_VARIANT	EUR
384.1	Myringitis	sense organs	rs495828	ABO	9	136154867	G	T	T	1.16572	0.111181	0.937468	1.44954	0.167842	0.846741	1	445261	217	-0.13432	6.5649e-10	COVID-19 Critically ill	UPSTREAM_GENE_VARIANT	EUR
555.2	Ulcerative colitis	digestive	rs76073397	MIR548H2	16	11386452	T	C	C	0.949021	0.0379392	0.881012	1.02228	0.167845	0.846741	1	437345	4977	0.14454	9.6663e-07	COVID-19 Critically ill,COVID-19 Hospitalized	INTERGENIC_VARIANT	EUR
530.15	Eosinophilic esophagitis	digestive	rs1250993	LOC101929525	10	81399565	C	G	G	0.914702	0.0646472	0.805846	1.03826	0.167855	0.846741	1	444881	673	0.12403	5.3767e-08	COVID-19 Critically ill	INTERGENIC_VARIANT	EUR
585.3	Chronic renal failure [CKD]	genitourinary	rs1453205	LOC101928196	2	19901073	C	T	T	1.00934	0.00674158	0.996092	1.02277	0.167857	0.846741	1	371111	57327	0.096992	3.6368e-06	COVID-19 Critically ill	INTERGENIC_VARIANT	EUR
255.1	Adrenal hyperfunction	endocrine/metabolic	rs34488998	NKAIN3	8	63408372	G	A	A	1.18328	0.122025	0.931575	1.50298	0.167859	0.846741	1	444416	879	0.1355	3.4644e-06	COVID-19 Hospitalized	CODING_TRANSCRIPT_INTRON_VARIANT	EUR
876	Posttraumatic wound infection not elsewhere classified	injuries & poisonings	rs732990	CIB4	2	26842146	C	G	G	1.06613	0.0464291	0.973392	1.16769	0.167861	0.846741	1	441443	985	0.056389	5.6358e-07	COVID-19 Hospitalized	CODING_TRANSCRIPT_INTRON_VARIANT	EUR
1010.5	NA	NA	rs4830964	.	23	15515319	C	G	G	1.00539	0.00389679	0.997739	1.0131	0.167864	0.846741	1	152752	210731	0.046578	2.9701e-06	COVID-19 Hospitalized	SEQUENCE_VARIANT	EUR
609.1	Infertility, male	genitourinary	rs61667602	CRHR1	17	43785349	T	C	C	1.08464	0.0589172	0.966352	1.21741	0.167887	0.846741	1	443981	827	-0.093554	9.1279e-12	COVID-19 Hospitalized	FIVE_PRIME_UTR_INTRON_VARIANT	EUR
560.3	Peritoneal or intestinal adhesions	digestive	rs766826	ELF5	11	34528766	C	T	T	0.915084	0.0643508	0.806651	1.03809	0.167898	0.846741	1	444285	663	-0.082134	1.155e-11	COVID-19 Hospitalized	CODING_TRANSCRIPT_INTRON_VARIANT	EUR
381	Otitis media and Eustachian tube disorders	sense organs	rs78313563	ESS2	22	19136365	G	A	A	1.07179	0.0502744	0.971214	1.18278	0.167898	0.846741	1	392219	23101	0.40873	6.5914e-07	COVID-19 Critically ill	UPSTREAM_GENE_VARIANT	EUR
556.11	Angiodysplasia of intestine (without mention of hemorrhage)	digestive	rs8052423	SLC22A31	16	89269178	G	T	T	0.8853	0.0883471	0.744542	1.05267	0.167901	0.846741	1	443447	595	0.13037	1.0019e-06	COVID-19 Critically ill	UPSTREAM_GENE_VARIANT	EUR
634	Miscarriage; stillbirth	pregnancy complications	rs61667602	CRHR1	17	43785349	T	C	C	1.11585	0.0794935	0.954865	1.30398	0.167905	0.846741	1	444715	460	-0.093554	9.1279e-12	COVID-19 Hospitalized	FIVE_PRIME_UTR_INTRON_VARIANT	EUR
386.3	Labyrinthitis	sense organs	rs6869036	MGAT1	5	180223327	C	T	T	0.758484	0.200467	0.512045	1.12353	0.167911	0.846741	1	442270	755	0.25536	1.7578e-06	COVID-19 Critically ill	FIVE_PRIME_UTR_INTRON_VARIANT	EUR
204	Leukemia	neoplasms	rs67579710	THBS3	1	155173527	G	A	A	0.959297	0.0301362	0.904276	1.01767	0.167926	0.846741	1	438344	5968	-0.10348	1.0252e-09	COVID-19 Hospitalized	CODING_TRANSCRIPT_INTRON_VARIANT	EUR
362.29	Macular degeneration (senile) of retina NOS	sense organs	rs60305836	CDH8	16	61709381	A	C	C	0.97033	0.0218431	0.929666	1.01277	0.167935	0.846741	1	426251	10791	0.086719	1.1846e-06	COVID-19 Hospitalized	CODING_TRANSCRIPT_INTRON_VARIANT	EUR
755	Congenital anomalies of limbs	congenital anomalies	rs7671107	LOC101929161	4	25449225	G	A	A	1.02469	0.0176916	0.989771	1.06085	0.16795	0.846741	1	422477	11173	-0.064456	1.0803e-06	COVID-19 Hospitalized	INTERGENIC_VARIANT	EUR
496.21	Obstructive chronic bronchitis	respiratory	rs12567716	FOXD2	1	48197570	T	C	C	1.02221	0.0159341	0.990781	1.05464	0.167976	0.846741	1	407654	22262	-0.090753	1.4878e-06	COVID-19 Hospitalized	INTERGENIC_VARIANT	EUR
327.72	Sleep related leg cramps	neurological	rs12660421	FOXP4-AS1	6	41488378	G	A	A	1.22847	0.149251	0.916903	1.64592	0.167986	0.846741	1	441353	1240	0.35506	1.1424e-09	COVID-19 Critically ill	DOWNSTREAM_GENE_VARIANT	EUR
556.1	Ulceration of intestine	digestive	rs75505823	LRP1	12	57540956	G	T	T	0.861772	0.107902	0.697502	1.06473	0.167988	0.846741	1	441034	1135	-0.20852	3.0745e-06	COVID-19 Critically ill	CODING_TRANSCRIPT_INTRON_VARIANT	EUR
605	Erectile dysfunction [ED]	genitourinary	rs72711165	TMEM65	8	125336564	T	C	C	0.966042	0.0250588	0.919742	1.01467	0.167996	0.846741	1	306593	104921	0.18279	6.0907e-07	COVID-19 Hospitalized	CODING_TRANSCRIPT_INTRON_VARIANT	EUR
565.1	Anal and rectal polyp	digestive	rs9896243	NSF	17	44826056	C	G	G	1.04339	0.0308113	0.982249	1.10834	0.167996	0.846741	1	428191	3168	-0.13155	3.2234e-08	COVID-19 Critically ill	CODING_TRANSCRIPT_INTRON_VARIANT	EUR
204	Leukemia	neoplasms	rs35154152	THBS3	1	155172725	T	C	C	0.959382	0.0300769	0.904461	1.01764	0.168	0.846741	1	438344	5968	-0.20528	2.3574e-11	COVID-19 Critically ill	SYNONYMOUS_VARIANT	EUR
535.2	Atrophic gastritis	digestive	rs766826	ELF5	11	34528766	C	T	T	0.951173	0.0363102	0.885834	1.02133	0.168004	0.846741	1	434582	2062	-0.082134	1.155e-11	COVID-19 Hospitalized	CODING_TRANSCRIPT_INTRON_VARIANT	EUR
364.41	Keratoconus	sense organs	rs72711165	TMEM65	8	125336564	T	C	C	1.39801	0.243035	0.868238	2.25103	0.168015	0.846741	1	445160	563	0.18279	6.0907e-07	COVID-19 Hospitalized	CODING_TRANSCRIPT_INTRON_VARIANT	EUR
401	Hypertension	circulatory system	rs1453205	LOC101928196	2	19901073	C	T	T	1.00791	0.00571853	0.996681	1.01928	0.168019	0.846741	1	110924	311166	0.096992	3.6368e-06	COVID-19 Critically ill	INTERGENIC_VARIANT	EUR
252.2	Hypoparathyroidism	endocrine/metabolic	rs9501257	HLA-DPB1	6	33055355	A	G	G	1.17406	0.1164	0.934567	1.47492	0.168021	0.846741	1	445145	391	0.17269	4.1339e-08	COVID-19 Critically ill	THREE_PRIME_UTR_EXON_VARIANT	EUR
255	Disorders of adrenal glands	endocrine/metabolic	rs8080583	KANSL1	17	44162597	C	A	A	1.03564	0.0254047	0.985339	1.08852	0.168025	0.846741	1	437246	4434	-0.12662	2.0785e-08	COVID-19 Critically ill	CODING_TRANSCRIPT_INTRON_VARIANT	EUR
333.8	Other degenerative diseases of the basal ganglia	neurological	rs75505823	LRP1	12	57540956	G	T	T	1.26936	0.173012	0.904306	1.78177	0.168026	0.846741	1	445082	324	-0.20852	3.0745e-06	COVID-19 Critically ill	CODING_TRANSCRIPT_INTRON_VARIANT	EUR
216	Benign neoplasm of skin	neoplasms	rs915823	TMPRSS2	21	42851454	A	C	C	1.01373	0.00989436	0.994264	1.03358	0.168033	0.846741	1	359526	38501	-0.066039	1.6687e-06	COVID-19 Hospitalized	CODING_TRANSCRIPT_INTRON_VARIANT	EUR
199	Neoplasm of uncertain behavior	neoplasms	rs7605877	FOXI3	2	88559025	T	C	C	0.975417	0.0180555	0.941502	1.01055	0.168038	0.846741	1	401586	16676	-0.071053	3.3369e-06	COVID-19 Hospitalized	INTERGENIC_VARIANT	EUR
537	Other disorders of stomach and duodenum	digestive	rs10086829	COL14A1	8	121149129	G	A	A	0.970468	0.0217455	0.929976	1.01272	0.168043	0.846741	1	425976	6556	-0.097352	3.8599e-06	COVID-19 Critically ill	FIVE_PRIME_UTR_INTRON_VARIANT	EUR
250.13	Type 1 diabetes with ophthalmic manifestations	endocrine/metabolic	rs9896243	NSF	17	44826056	C	G	G	1.04853	0.0343741	0.980212	1.1216	0.168045	0.846741	1	440176	2531	-0.13155	3.2234e-08	COVID-19 Critically ill	CODING_TRANSCRIPT_INTRON_VARIANT	EUR
451.2	Phlebitis and thrombophlebitis of lower extremities	circulatory system	rs12567716	FOXD2	1	48197570	T	C	C	0.928988	0.0534359	0.836615	1.03156	0.168061	0.846741	1	440489	2005	-0.090753	1.4878e-06	COVID-19 Hospitalized	INTERGENIC_VARIANT	EUR
728	Disorders of muscle, ligament, and fascia	musculoskeletal	rs9367106	LOC100505711	6	41483390	G	C	C	0.796466	0.165092	0.57629	1.10076	0.168064	0.846741	1	440748	1393	0.20225	3.4038e-11	COVID-19 Hospitalized	INTERGENIC_VARIANT	EUR
512.8	Cough	respiratory	rs9461128	TMEM14B	6	10753875	T	C	C	1.04308	0.0305967	0.982365	1.10754	0.168066	0.846741	1	311710	65510	0.13046	3.4269e-06	COVID-19 Hospitalized	CODING_TRANSCRIPT_INTRON_VARIANT	EUR
523	Gingival and periodontal diseases	digestive	rs9577395	ATP11A	13	113534984	C	G	G	0.989785	0.00744889	0.975439	1.00434	0.168072	0.846741	1	357807	66945	0.064829	8.6068e-07	COVID-19 Hospitalized,COVID-19 Critically ill	CODING_TRANSCRIPT_INTRON_VARIANT	EUR
550.6	Incisional hernia	digestive	rs1453205	LOC101928196	2	19901073	C	T	T	1.02863	0.0204765	0.988162	1.07075	0.168077	0.846741	1	437961	5155	0.096992	3.6368e-06	COVID-19 Critically ill	INTERGENIC_VARIANT	EUR
556.1	Ulceration of intestine	digestive	rs2284028	NCF4	22	37265172	A	C	C	1.35706	0.221504	0.87913	2.0948	0.168084	0.846741	1	441034	1135	0.31271	4.1737e-06	COVID-19 Critically ill	CODING_TRANSCRIPT_INTRON_VARIANT	EUR
370.31	Keratoconjunctivitis sicca	sense organs	rs495828	ABO	9	136154867	G	T	T	1.04031	0.0286697	0.983464	1.10044	0.168094	0.846754	1	434305	3544	-0.13432	6.5649e-10	COVID-19 Critically ill	UPSTREAM_GENE_VARIANT	EUR
870.8	Open wound of genital organs	injuries & poisonings	rs2924480	ELF5	11	34529831	T	C	C	1.14775	0.0999798	0.943503	1.39621	0.168114	0.846817	1	445011	254	-0.11648	2.817e-07	COVID-19 Critically ill	CODING_TRANSCRIPT_INTRON_VARIANT	EUR
442.4	Arterial dissection	circulatory system	rs67959919	LZTFL1	3	45871908	G	A	A	0.773676	0.186185	0.537128	1.1144	0.168137	0.84685	1	445266	269	0.59355	1.6043e-80	COVID-19 Critically ill	CODING_TRANSCRIPT_INTRON_VARIANT	EUR
117.4	Aspergillosis	infectious diseases	rs10774671	OAS1	12	113357193	G	A	A	1.1101	0.0757854	0.95687	1.28786	0.168137	0.84685	1	445217	393	0.12569	3.6032e-11	COVID-19 Critically ill	SPLICE_ACCEPTOR_VARIANT	EUR
327.3	Sleep apnea	neurological	rs915823	TMPRSS2	21	42851454	A	C	C	1.00841	0.00607457	0.996472	1.02048	0.168151	0.84685	1	281691	143378	-0.066039	1.6687e-06	COVID-19 Hospitalized	CODING_TRANSCRIPT_INTRON_VARIANT	EUR
222	Benign neoplasm of male genital organs	neoplasms	rs35705950	MUC5B	11	1241221	G	T	T	1.05011	0.0354812	0.979569	1.12574	0.168153	0.84685	1	434871	3973	-0.11177	1.2224e-08	COVID-19 Hospitalized,COVID-19 Critically ill	UPSTREAM_GENE_VARIANT	EUR
338.2	Chronic pain	neurological	rs60305836	CDH8	16	61709381	A	C	C	0.985428	0.0106514	0.965069	1.00622	0.168158	0.84685	1	358858	47524	0.086719	1.1846e-06	COVID-19 Hospitalized	CODING_TRANSCRIPT_INTRON_VARIANT	EUR
189.12	Malignant neoplasm of renal pelvis	neoplasms	rs2924480	ELF5	11	34529831	T	C	C	0.933841	0.0496705	0.847214	1.02932	0.168182	0.846861	1	443860	1062	-0.11648	2.817e-07	COVID-19 Critically ill	CODING_TRANSCRIPT_INTRON_VARIANT	EUR
604	Disorders of penis	genitourinary	rs2924480	ELF5	11	34529831	T	C	C	1.02635	0.0188725	0.989078	1.06502	0.168185	0.846861	1	431999	7336	-0.11648	2.817e-07	COVID-19 Critically ill	CODING_TRANSCRIPT_INTRON_VARIANT	EUR
536.7	Complications of gastrostomy, colostomy and enterostomy	digestive	rs35705950	MUC5B	11	1241221	G	T	T	1.11721	0.0804276	0.954274	1.30796	0.168197	0.846861	1	444306	734	-0.11177	1.2224e-08	COVID-19 Hospitalized,COVID-19 Critically ill	UPSTREAM_GENE_VARIANT	EUR
334.2	Anterior horn cell disease	neurological	rs62200027	CASC20	20	6469515	G	A	A	1.07356	0.0515079	0.970468	1.1876	0.168209	0.846861	1	444419	903	-0.053006	3.3456e-06	COVID-19 Hospitalized,COVID-19 Critically ill	NON_CODING_TRANSCRIPT_INTRON_VARIANT	EUR
532	Dysphagia	digestive	rs9501257	HLA-DPB1	6	33055355	A	G	G	1.01592	0.0114625	0.993351	1.039	0.168213	0.846861	1	369300	52098	0.17269	4.1339e-08	COVID-19 Critically ill	THREE_PRIME_UTR_EXON_VARIANT	EUR
442.11	Abdominal aortic aneurysm	circulatory system	rs13179014	SPEF2	5	35693227	A	C	C	0.982262	0.0129879	0.957574	1.00759	0.168217	0.846861	1	423278	15061	-0.061249	6.1057e-07	COVID-19 Hospitalized	CODING_TRANSCRIPT_INTRON_VARIANT	EUR
301.2	Antisocial/borderline personality disorder	mental disorders	rs34488998	NKAIN3	8	63408372	G	A	A	1.06627	0.046569	0.97326	1.16818	0.16822	0.846861	1	435501	6807	0.1355	3.4644e-06	COVID-19 Hospitalized	CODING_TRANSCRIPT_INTRON_VARIANT	EUR
624.9	stress incontinence, female	genitourinary	rs7579014	BCL11A	2	60707894	G	A	A	1.03686	0.0262675	0.984828	1.09164	0.168221	0.846861	1	439185	3748	-0.05629	1.2614e-06	COVID-19 Hospitalized	CODING_TRANSCRIPT_INTRON_VARIANT	EUR
401.22	Hypertensive chronic kidney disease	circulatory system	rs9367106	LOC100505711	6	41483390	G	C	C	1.04746	0.0336516	0.980603	1.11888	0.168235	0.846861	1	398572	30591	0.20225	3.4038e-11	COVID-19 Hospitalized	INTERGENIC_VARIANT	EUR
357	Inflammatory and toxic neuropathy	neurological	rs72711165	TMEM65	8	125336564	T	C	C	1.08749	0.0608669	0.965192	1.22527	0.168235	0.846861	1	418887	11712	0.18279	6.0907e-07	COVID-19 Hospitalized	CODING_TRANSCRIPT_INTRON_VARIANT	EUR
580.12	Non-proliferative glomerulonephritis	genitourinary	rs7671107	LOC101929161	4	25449225	G	A	A	0.897752	0.0782823	0.770056	1.04662	0.168249	0.846884	1	445083	520	-0.064456	1.0803e-06	COVID-19 Hospitalized	INTERGENIC_VARIANT	EUR
209	Neuroendocrine tumors	neoplasms	rs12660421	FOXP4-AS1	6	41488378	G	A	A	0.654666	0.307466	0.358348	1.19601	0.168261	0.846884	1	445070	495	0.35506	1.1424e-09	COVID-19 Critically ill	DOWNSTREAM_GENE_VARIANT	EUR
735.1	Flat foot	musculoskeletal	rs67579710	THBS3	1	155173527	G	A	A	1.02655	0.0190154	0.988991	1.06553	0.168262	0.846884	1	420160	14462	-0.10348	1.0252e-09	COVID-19 Hospitalized	CODING_TRANSCRIPT_INTRON_VARIANT	EUR
350.6	Disturbances of sensation of smell and taste	neurological	rs1250993	LOC101929525	10	81399565	C	G	G	0.939854	0.0450242	0.86047	1.02656	0.16829	0.84695	1	442692	1366	0.12403	5.3767e-08	COVID-19 Critically ill	INTERGENIC_VARIANT	EUR
571.81	Portal hypertension	digestive	rs8052423	SLC22A31	16	89269178	G	T	T	0.943898	0.0419076	0.869467	1.0247	0.16829	0.84695	1	440959	2565	0.13037	1.0019e-06	COVID-19 Critically ill	UPSTREAM_GENE_VARIANT	EUR
772.6	Facial weakness	symptoms	rs35154152	THBS3	1	155172725	T	C	C	0.891335	0.0834998	0.756773	1.04982	0.168306	0.846993	1	442219	803	-0.20528	2.3574e-11	COVID-19 Critically ill	SYNONYMOUS_VARIANT	EUR
710.1	Osteomyelitis	musculoskeletal	rs505922	ABO	9	136149229	T	C	C	1.02198	0.0157806	0.990852	1.05408	0.168328	0.847066	1	433156	9211	-0.099884	2.0889e-20	COVID-19 Hospitalized	CODING_TRANSCRIPT_INTRON_VARIANT	EUR
504.1	Idiopathic fibrosing alveolitis	respiratory	rs9501257	HLA-DPB1	6	33055355	A	G	G	1.07435	0.0520611	0.970131	1.18976	0.168358	0.847177	1	442021	2083	0.17269	4.1339e-08	COVID-19 Critically ill	THREE_PRIME_UTR_EXON_VARIANT	EUR
345.12	Partial epilepsy	neurological	rs78313563	ESS2	22	19136365	G	A	A	1.1778	0.118802	0.933138	1.4866	0.16837	0.847177	1	439709	3639	0.40873	6.5914e-07	COVID-19 Critically ill	UPSTREAM_GENE_VARIANT	EUR
281.11	Pernicious anemia	hematopoietic	rs4830964	.	23	15515319	C	G	G	0.954365	0.03391	0.892998	1.01995	0.168376	0.847177	1	443701	1168	0.046578	2.9701e-06	COVID-19 Hospitalized	SEQUENCE_VARIANT	EUR
695.21	Dermatitis herpetiformis	dermatologic	rs9497053	UTRN	6	145026256	G	A	A	0.85895	0.110385	0.691843	1.06642	0.168388	0.847177	1	445220	321	-0.064841	1.0064e-06	COVID-19 Hospitalized	CODING_TRANSCRIPT_INTRON_VARIANT	EUR
599.8	Other symptoms involving urinary system	genitourinary	rs4830964	.	23	15515319	C	G	G	0.982413	0.0128824	0.957919	1.00753	0.168404	0.847177	1	421469	7939	0.046578	2.9701e-06	COVID-19 Hospitalized	SEQUENCE_VARIANT	EUR
840.2	Rotator cuff (capsule) sprain	injuries & poisonings	rs622568	SEC61G	7	54647894	A	C	C	1.02763	0.0197873	0.988538	1.06827	0.168408	0.847177	1	426899	9496	0.11965	2.6006e-06	COVID-19 Critically ill	INTERGENIC_VARIANT	EUR
722.6	Degeneration of intervertebral disc	musculoskeletal	rs8052423	SLC22A31	16	89269178	G	T	T	1.0129	0.00930515	0.994593	1.03154	0.168408	0.847177	1	352248	57548	0.13037	1.0019e-06	COVID-19 Critically ill	UPSTREAM_GENE_VARIANT	EUR
345.1	Epilepsy	neurological	rs35508621	LZTFL1	3	45880481	T	C	C	1.04104	0.029199	0.983132	1.10235	0.16841	0.847177	1	432236	8796	0.38931	6.0917e-89	COVID-19 Hospitalized	CODING_TRANSCRIPT_INTRON_VARIANT	EUR
427.21	Atrial fibrillation	circulatory system	rs9577395	ATP11A	13	113534984	C	G	G	0.989421	0.00772174	0.97456	1.00451	0.168421	0.847195	1	367507	65638	0.064829	8.6068e-07	COVID-19 Hospitalized,COVID-19 Critically ill	CODING_TRANSCRIPT_INTRON_VARIANT	EUR
1007	NA	NA	rs2277732	DPP9	19	4723670	C	A	A	1.093	0.064571	0.963071	1.24046	0.168441	0.847258	1	443004	603	0.11697	6.1912e-22	COVID-19 Hospitalized,COVID-19 Critically ill	FIVE_PRIME_UTR_INTRON_VARIANT	EUR
364.2	Corneal edema	sense organs	rs12809318	FBRSL1	12	133140840	T	C	C	1.05064	0.0358695	0.979313	1.12716	0.168452	0.847273	1	442472	1678	-0.062781	9.5289e-09	COVID-19 Hospitalized	CODING_TRANSCRIPT_INTRON_VARIANT	EUR
350.2	Abnormality of gait	neurological	rs7605877	FOXI3	2	88559025	T	C	C	1.01429	0.0103008	0.994015	1.03497	0.168459	0.847273	1	350197	57501	-0.071053	3.3369e-06	COVID-19 Hospitalized	INTERGENIC_VARIANT	EUR
380	Disorders of external ear	sense organs	rs8080583	KANSL1	17	44162597	C	A	A	0.958271	0.0309523	0.901865	1.0182	0.168476	0.847321	1	433484	3089	-0.12662	2.0785e-08	COVID-19 Critically ill	CODING_TRANSCRIPT_INTRON_VARIANT	EUR
200.1	Polycythemia vera	neoplasms	rs111837807	CCHCR1	6	31121232	T	C	C	0.920897	0.0598415	0.818981	1.0355	0.168485	0.847328	1	442626	1987	0.20363	2.152e-11	COVID-19 Critically ill,COVID-19 Hospitalized	CODING_TRANSCRIPT_INTRON_VARIANT	EUR
159.3	Malignant neoplasm of gallbladder and extrahepatic bile ducts	neoplasms	rs9896243	NSF	17	44826056	C	G	G	1.12204	0.0836187	0.952424	1.32185	0.168504	0.847364	1	445334	413	-0.13155	3.2234e-08	COVID-19 Critically ill	CODING_TRANSCRIPT_INTRON_VARIANT	EUR
599.5	Frequency of urination and polyuria	genitourinary	rs60869999	MYO1C	17	1390948	A	T	T	1.01391	0.0100309	0.99417	1.03404	0.168507	0.847364	1	381884	31187	0.059541	2.9039e-06	COVID-19 Hospitalized	CODING_TRANSCRIPT_INTRON_VARIANT	EUR
198.2	Secondary malignancy of respiratory organs	neoplasms	rs7960611	CLEC1A	12	10230416	G	A	A	0.940345	0.0446702	0.861517	1.02639	0.168528	0.847394	1	441479	2830	-0.1584	3.3086e-07	COVID-19 Critically ill	CODING_TRANSCRIPT_INTRON_VARIANT	EUR
327.4	Insomnia	neurological	rs60869999	MYO1C	17	1390948	A	T	T	1.0097	0.00701106	0.995921	1.02367	0.168528	0.847394	1	332771	71748	0.059541	2.9039e-06	COVID-19 Hospitalized	CODING_TRANSCRIPT_INTRON_VARIANT	EUR
411.1	Unstable angina (intermediate coronary syndrome)	circulatory system	rs11234800	ME3	11	86479407	G	C	C	0.977369	0.0166248	0.946036	1.00974	0.168546	0.84741	1	414996	15541	-0.077173	3.0702e-06	COVID-19 Hospitalized	INTERGENIC_VARIANT	EUR
426.21	First degree AV block	circulatory system	rs4830964	.	23	15515319	C	G	G	0.978794	0.0155671	0.949381	1.00912	0.168553	0.84741	1	431670	5366	0.046578	2.9701e-06	COVID-19 Hospitalized	SEQUENCE_VARIANT	EUR
270.2	Disorders of amino-acid metabolism	endocrine/metabolic	rs117169628	SLC22A31	16	89262657	G	A	A	0.940303	0.0447057	0.861419	1.02641	0.16856	0.84741	1	439545	2287	0.081201	5.77e-07	COVID-19 Hospitalized	SYNONYMOUS_VARIANT	EUR
338.1	Acute pain	neurological	rs622568	SEC61G	7	54647894	A	C	C	1.02017	0.0145033	0.991578	1.04958	0.168562	0.84741	1	392505	18247	0.11965	2.6006e-06	COVID-19 Critically ill	INTERGENIC_VARIANT	EUR
287.1	Spontaneous ecchymoses	hematopoietic	rs117169628	SLC22A31	16	89262657	G	A	A	0.842574	0.124414	0.660248	1.07525	0.168572	0.84741	1	442871	320	0.081201	5.77e-07	COVID-19 Hospitalized	SYNONYMOUS_VARIANT	EUR
134	Helminthiases	infectious diseases	rs67579710	THBS3	1	155173527	G	A	A	1.21995	0.144402	0.919234	1.61904	0.168585	0.84741	1	444783	210	-0.10348	1.0252e-09	COVID-19 Hospitalized	CODING_TRANSCRIPT_INTRON_VARIANT	EUR
272.9	Unspecified disorder of lipoid metabolism	endocrine/metabolic	rs1405655	NR1H2	19	50882619	T	C	C	0.954349	0.0339389	0.892932	1.01999	0.168587	0.84741	1	436670	2171	0.075181	1.1208e-11	COVID-19 Hospitalized,COVID-19 Critically ill	CODING_TRANSCRIPT_INTRON_VARIANT	EUR
614.51	Cervicitis and endocervicitis	genitourinary	rs7960611	CLEC1A	12	10230416	G	A	A	1.21881	0.143724	0.919595	1.61537	0.168591	0.84741	1	444438	327	-0.1584	3.3086e-07	COVID-19 Critically ill	CODING_TRANSCRIPT_INTRON_VARIANT	EUR
276.8	Polydipsia	endocrine/metabolic	rs732990	CIB4	2	26842146	C	G	G	0.882497	0.0907963	0.738631	1.05439	0.168604	0.847437	1	444707	255	0.056389	5.6358e-07	COVID-19 Hospitalized	CODING_TRANSCRIPT_INTRON_VARIANT	EUR
198.2	Secondary malignancy of respiratory organs	neoplasms	rs10129899	LINC00637	14	104330432	C	A	A	0.961862	0.028247	0.910057	1.01662	0.168639	0.847576	1	441479	2830	-0.057002	2.1916e-06	COVID-19 Hospitalized	INTERGENIC_VARIANT	EUR
740.3	Osteoarthrosis involving more than one site, but not specified as generalized	musculoskeletal	rs111783124	LOC101928126	21	35362848	G	A	A	0.957323	0.0316843	0.899681	1.01866	0.168652	0.847603	1	433912	4725	0.13532	2.1558e-07	COVID-19 Critically ill	INTERGENIC_VARIANT	EUR
727.6	Rupture of tendon, nontraumatic	musculoskeletal	rs8052423	SLC22A31	16	89269178	G	T	T	1.02545	0.01826	0.989402	1.06282	0.168672	0.847634	1	423395	13049	0.13037	1.0019e-06	COVID-19 Critically ill	UPSTREAM_GENE_VARIANT	EUR
681.7	Cellulitis and abscess of trunk	dermatologic	rs9896243	NSF	17	44826056	C	G	G	1.02878	0.0206121	0.988043	1.07119	0.168702	0.847634	1	428180	7211	-0.13155	3.2234e-08	COVID-19 Critically ill	CODING_TRANSCRIPT_INTRON_VARIANT	EUR
610.4	Benign neoplasm of breast	genitourinary	rs1453205	LOC101928196	2	19901073	C	T	T	0.928853	0.0536247	0.836183	1.03179	0.16872	0.847634	1	443865	749	0.096992	3.6368e-06	COVID-19 Critically ill	INTERGENIC_VARIANT	EUR
750.2	Lower gastrointestinal congenital anomalies	congenital anomalies	rs75505823	LRP1	12	57540956	G	T	T	0.843247	0.123884	0.661461	1.07499	0.168744	0.847634	1	441684	883	-0.20852	3.0745e-06	COVID-19 Critically ill	CODING_TRANSCRIPT_INTRON_VARIANT	EUR
420.21	Acute pericarditis	circulatory system	rs622568	SEC61G	7	54647894	A	C	C	0.90145	0.075387	0.777629	1.04499	0.168749	0.847634	1	444355	700	0.11965	2.6006e-06	COVID-19 Critically ill	INTERGENIC_VARIANT	EUR
070.1	Viral hepatitis A	infectious diseases	rs1453205	LOC101928196	2	19901073	C	T	T	0.894232	0.0812321	0.762615	1.04856	0.168764	0.847634	1	444861	319	0.096992	3.6368e-06	COVID-19 Critically ill	INTERGENIC_VARIANT	EUR
757	Congenital anomalies of the integument	congenital anomalies	rs12809318	FBRSL1	12	133140840	T	C	C	0.93242	0.0508459	0.843978	1.03013	0.16877	0.847634	1	443500	827	-0.062781	9.5289e-09	COVID-19 Hospitalized	CODING_TRANSCRIPT_INTRON_VARIANT	EUR
332	Parkinson's disease	neurological	rs9268576	HLA-DRA	6	32395641	T	C	C	0.951383	0.0362158	0.886193	1.02137	0.168771	0.847634	1	435806	7871	0.095134	9.9752e-07	COVID-19 Hospitalized	INTERGENIC_VARIANT	EUR
259	Other endocrine disorders	endocrine/metabolic	rs35705950	MUC5B	11	1241221	G	T	T	0.913148	0.0660223	0.802311	1.0393	0.168772	0.847634	1	441345	1267	-0.11177	1.2224e-08	COVID-19 Hospitalized,COVID-19 Critically ill	UPSTREAM_GENE_VARIANT	EUR
525.1	Loss of teeth or edentulism	digestive	rs10086829	COL14A1	8	121149129	G	A	A	1.01168	0.00843811	0.995086	1.02855	0.168775	0.847634	1	380720	49882	-0.097352	3.8599e-06	COVID-19 Critically ill	FIVE_PRIME_UTR_INTRON_VARIANT	EUR
754.1	Lumbosacral spondylolysis, congenital	congenital anomalies	rs12809318	FBRSL1	12	133140840	T	C	C	0.901145	0.075638	0.776983	1.04515	0.168775	0.847634	1	444598	374	-0.062781	9.5289e-09	COVID-19 Hospitalized	CODING_TRANSCRIPT_INTRON_VARIANT	EUR
250	Diabetes mellitus	endocrine/metabolic	rs1250993	LOC101929525	10	81399565	C	G	G	1.00756	0.00546956	0.996812	1.01841	0.168776	0.847634	1	278599	148675	0.12403	5.3767e-08	COVID-19 Critically ill	INTERGENIC_VARIANT	EUR
375.1	Dry eyes	sense organs	rs77534576	DLX4	17	47940666	C	T	T	0.969974	0.0221534	0.928759	1.01302	0.168776	0.847634	1	319745	76691	0.20794	1.7585e-10	COVID-19 Hospitalized	INTERGENIC_VARIANT	EUR
836	Traumatic arthropathy	injuries & poisonings	rs4830964	.	23	15515319	C	G	G	0.981116	0.0138538	0.954835	1.00812	0.168792	0.847634	1	430980	6945	0.046578	2.9701e-06	COVID-19 Hospitalized	SEQUENCE_VARIANT	EUR
715.1	Sacroiliitis NEC	musculoskeletal	rs1453205	LOC101928196	2	19901073	C	T	T	0.970302	0.0219086	0.929519	1.01287	0.168793	0.847634	1	436944	4481	0.096992	3.6368e-06	COVID-19 Critically ill	INTERGENIC_VARIANT	EUR
723	Other disorders of cervical region	musculoskeletal	rs9896243	NSF	17	44826056	C	G	G	0.955329	0.0332104	0.895126	1.01958	0.1688	0.847634	1	438024	2882	-0.13155	3.2234e-08	COVID-19 Critically ill	CODING_TRANSCRIPT_INTRON_VARIANT	EUR
723	Other disorders of cervical region	musculoskeletal	rs9577395	ATP11A	13	113534984	C	G	G	1.0456	0.0324065	0.981256	1.11417	0.168802	0.847634	1	438024	2882	0.064829	8.6068e-07	COVID-19 Hospitalized,COVID-19 Critically ill	CODING_TRANSCRIPT_INTRON_VARIANT	EUR
415.11	Pulmonary embolism and infarction, acute	circulatory system	rs10774679	OAS3	12	113374748	C	T	T	0.979218	0.0152614	0.950362	1.00895	0.168806	0.847634	1	432920	9881	0.075824	4.6954e-12	COVID-19 Hospitalized	UPSTREAM_GENE_VARIANT	EUR
716	Other arthropathies	musculoskeletal	rs9577395	ATP11A	13	113534984	C	G	G	0.987828	0.00890018	0.970745	1.00521	0.168811	0.847634	1	361299	44077	0.064829	8.6068e-07	COVID-19 Hospitalized,COVID-19 Critically ill	CODING_TRANSCRIPT_INTRON_VARIANT	EUR
386.2	Peripheral or central vertigo	sense organs	rs11085727	TYK2	19	10466123	C	T	T	0.980161	0.0145627	0.95258	1.00854	0.168815	0.847634	1	419055	12066	0.17253	2.3333e-18	COVID-19 Critically ill,COVID-19 Hospitalized	CODING_TRANSCRIPT_INTRON_VARIANT	EUR
600	Hyperplasia of prostate	genitourinary	rs7605877	FOXI3	2	88559025	T	C	C	1.01147	0.00829048	0.99517	1.02804	0.168821	0.847634	1	281711	129784	-0.071053	3.3369e-06	COVID-19 Hospitalized	INTERGENIC_VARIANT	EUR
198.4	Secondary malignant neoplasm of liver	neoplasms	rs5023077	FBRSL1	12	133141973	T	C	C	1.04089	0.0291271	0.98313	1.10204	0.16887	0.847634	1	442220	2539	-0.090901	1.5172e-06	COVID-19 Critically ill	CODING_TRANSCRIPT_INTRON_VARIANT	EUR
739	Contracture of joint	musculoskeletal	rs147812915	KAT7	17	47858295	C	T	T	1.11653	0.0801162	0.954275	1.30636	0.168894	0.847634	1	439561	2489	0.23438	1.0943e-07	COVID-19 Critically ill	INTERGENIC_VARIANT	EUR
965	Poisoning by analgesics, antipyretics, and antirheumatics	injuries & poisonings	rs10129899	LINC00637	14	104330432	C	A	A	0.933852	0.0497453	0.8471	1.02949	0.168896	0.847634	1	442271	908	-0.057002	2.1916e-06	COVID-19 Hospitalized	INTERGENIC_VARIANT	EUR
367.1	Myopia	sense organs	rs77534576	DLX4	17	47940666	C	T	T	1.03276	0.0234313	0.986404	1.0813	0.168903	0.847634	1	333149	61827	0.20794	1.7585e-10	COVID-19 Hospitalized	INTERGENIC_VARIANT	EUR
741.1	Ankylosis of joint	musculoskeletal	rs8052423	SLC22A31	16	89269178	G	T	T	1.12083	0.0829141	0.952714	1.31861	0.168904	0.847634	1	444208	574	0.13037	1.0019e-06	COVID-19 Critically ill	UPSTREAM_GENE_VARIANT	EUR
303	Psychogenic and somatoform disorders	mental disorders	rs75505823	LRP1	12	57540956	G	T	T	0.951481	0.0361525	0.886394	1.02135	0.168909	0.847634	1	427677	9646	-0.20852	3.0745e-06	COVID-19 Critically ill	CODING_TRANSCRIPT_INTRON_VARIANT	EUR
612	Breast conditions, congenital or relating to hormones	genitourinary	rs9367106	LOC100505711	6	41483390	G	C	C	0.886314	0.0877252	0.746304	1.05259	0.168914	0.847634	1	436465	4644	0.20225	3.4038e-11	COVID-19 Hospitalized	INTERGENIC_VARIANT	EUR
286.5	Hemorrhagic disorder due to intrinsic circulating anticoagulants	hematopoietic	rs35705950	MUC5B	11	1241221	G	T	T	1.11486	0.0790367	0.954871	1.30166	0.168919	0.847634	1	444355	760	-0.11177	1.2224e-08	COVID-19 Hospitalized,COVID-19 Critically ill	UPSTREAM_GENE_VARIANT	EUR
274.21	Chondrocalcinosis	endocrine/metabolic	rs60869999	MYO1C	17	1390948	A	T	T	0.953366	0.0347161	0.890655	1.02049	0.16894	0.847634	1	440683	2426	0.059541	2.9039e-06	COVID-19 Hospitalized	CODING_TRANSCRIPT_INTRON_VARIANT	EUR
724.1	Disorders of sacrum	musculoskeletal	rs7089827	TFAM	10	60157611	C	T	T	1.06722	0.0472949	0.97274	1.17088	0.168951	0.847634	1	439190	2844	-0.14471	2.0338e-06	COVID-19 Critically ill	THREE_PRIME_UTR_EXON_VARIANT	EUR
197	Chemotherapy	neoplasms	rs915823	TMPRSS2	21	42851454	A	C	C	0.973863	0.0192533	0.937798	1.01131	0.168951	0.847634	1	431867	9462	-0.066039	1.6687e-06	COVID-19 Hospitalized	CODING_TRANSCRIPT_INTRON_VARIANT	EUR
345.11	Generalized convulsive epilepsy	neurological	rs9367106	LOC100505711	6	41483390	G	C	C	1.23774	0.155051	0.913373	1.67729	0.168955	0.847634	1	443317	1121	0.20225	3.4038e-11	COVID-19 Hospitalized	INTERGENIC_VARIANT	EUR
426.24	Atrioventricular block, complete	circulatory system	rs495828	ABO	9	136154867	G	T	T	0.969073	0.0228383	0.926652	1.01344	0.168963	0.847634	1	438212	5858	-0.13432	6.5649e-10	COVID-19 Critically ill	UPSTREAM_GENE_VARIANT	EUR
214	Lipoma	neoplasms	rs2924480	ELF5	11	34529831	T	C	C	0.981196	0.0138002	0.955013	1.0081	0.168965	0.847634	1	415430	14063	-0.11648	2.817e-07	COVID-19 Critically ill	CODING_TRANSCRIPT_INTRON_VARIANT	EUR
1000	NA	NA	rs9497053	UTRN	6	145026256	G	A	A	1.03725	0.0265872	0.984581	1.09273	0.168971	0.847634	1	434475	4963	-0.064841	1.0064e-06	COVID-19 Hospitalized	CODING_TRANSCRIPT_INTRON_VARIANT	EUR
530.13	Barrett's esophagus	digestive	rs72655853	SBSPON	8	73985608	A	G	G	1.03682	0.0262909	0.98475	1.09165	0.168987	0.847634	1	427943	13556	0.22523	8.3915e-07	COVID-19 Critically ill	CODING_TRANSCRIPT_INTRON_VARIANT	EUR
691	Congenital anomalies of skin	dermatologic	rs622568	SEC61G	7	54647894	A	C	C	0.939827	0.0451198	0.860284	1.02672	0.168993	0.847634	1	440098	1896	0.11965	2.6006e-06	COVID-19 Critically ill	INTERGENIC_VARIANT	EUR
471	Nasal polyps	respiratory	rs10086829	COL14A1	8	121149129	G	A	A	0.961792	0.0283239	0.909854	1.01669	0.169003	0.847634	1	438936	3821	-0.097352	3.8599e-06	COVID-19 Critically ill	FIVE_PRIME_UTR_INTRON_VARIANT	EUR
577	Diseases of pancreas	digestive	rs6869036	MGAT1	5	180223327	C	T	T	0.936757	0.0474994	0.853484	1.02816	0.169007	0.847634	1	428205	11532	0.25536	1.7578e-06	COVID-19 Critically ill	FIVE_PRIME_UTR_INTRON_VARIANT	EUR
194	Cancer of other endocrine glands	neoplasms	rs12809318	FBRSL1	12	133140840	T	C	C	0.944674	0.041381	0.871081	1.02448	0.169009	0.847634	1	443427	1255	-0.062781	9.5289e-09	COVID-19 Hospitalized	CODING_TRANSCRIPT_INTRON_VARIANT	EUR
427.22	Atrial flutter	circulatory system	rs7579014	BCL11A	2	60707894	G	A	A	0.985186	0.0108516	0.964453	1.00636	0.169011	0.847634	1	414638	21494	-0.05629	1.2614e-06	COVID-19 Hospitalized	CODING_TRANSCRIPT_INTRON_VARIANT	EUR
275.51	Hypocalcemia	endocrine/metabolic	rs111783124	LOC101928126	21	35362848	G	A	A	1.07051	0.0495384	0.971456	1.17966	0.169012	0.847634	1	440503	1773	0.13532	2.1558e-07	COVID-19 Critically ill	INTERGENIC_VARIANT	EUR
749	Congenital anomalies of face and neck	congenital anomalies	rs7605877	FOXI3	2	88559025	T	C	C	1.13858	0.0943626	0.946331	1.36989	0.169015	0.847634	1	443718	524	-0.071053	3.3369e-06	COVID-19 Hospitalized	INTERGENIC_VARIANT	EUR
194	Cancer of other endocrine glands	neoplasms	rs11702230	LOC101928126	21	35377591	C	T	T	1.08864	0.0617528	0.964543	1.22871	0.169019	0.847634	1	443427	1255	0.099731	3.223e-09	COVID-19 Hospitalized	INTERGENIC_VARIANT	EUR
509.1	Respiratory failure	respiratory	rs9461128	TMEM14B	6	10753875	T	C	C	1.07046	0.0495092	0.971471	1.17955	0.169021	0.847634	1	411909	21655	0.13046	3.4269e-06	COVID-19 Hospitalized	CODING_TRANSCRIPT_INTRON_VARIANT	EUR
599.8	Other symptoms involving urinary system	genitourinary	rs10086829	COL14A1	8	121149129	G	A	A	1.02802	0.020096	0.988319	1.06932	0.169039	0.847634	1	421469	7939	-0.097352	3.8599e-06	COVID-19 Critically ill	FIVE_PRIME_UTR_INTRON_VARIANT	EUR
754.1	Lumbosacral spondylolysis, congenital	congenital anomalies	rs12567716	FOXD2	1	48197570	T	C	C	0.838223	0.128316	0.651834	1.07791	0.169043	0.847634	1	444598	374	-0.090753	1.4878e-06	COVID-19 Hospitalized	INTERGENIC_VARIANT	EUR
276.41	Acidosis	endocrine/metabolic	rs1250993	LOC101929525	10	81399565	C	G	G	1.02682	0.0192475	0.988809	1.0663	0.169043	0.847634	1	425841	7433	0.12403	5.3767e-08	COVID-19 Critically ill	INTERGENIC_VARIANT	EUR
727.2	Bursitis disorders	musculoskeletal	rs7579014	BCL11A	2	60707894	G	A	A	0.973529	0.0195074	0.93701	1.01147	0.169044	0.847634	1	427062	6311	-0.05629	1.2614e-06	COVID-19 Hospitalized	CODING_TRANSCRIPT_INTRON_VARIANT	EUR
513	Respiratory abnormalities	respiratory	rs4830964	.	23	15515319	C	G	G	1.01612	0.0116281	0.993224	1.03954	0.169046	0.847634	1	419327	9665	0.046578	2.9701e-06	COVID-19 Hospitalized	SEQUENCE_VARIANT	EUR
532	Dysphagia	digestive	rs1250993	LOC101929525	10	81399565	C	G	G	0.989354	0.00778279	0.974377	1.00456	0.169049	0.847634	1	369300	52098	0.12403	5.3767e-08	COVID-19 Critically ill	INTERGENIC_VARIANT	EUR
715.1	Sacroiliitis NEC	musculoskeletal	rs12259804	PLEKHS1	10	115573378	T	C	C	0.925947	0.0559471	0.829781	1.03326	0.169068	0.847634	1	436944	4481	-0.27547	4.8674e-08	COVID-19 Critically ill	INTERGENIC_VARIANT	EUR
709	Diffuse diseases of connective tissue	dermatologic	rs915823	TMPRSS2	21	42851454	A	C	C	0.942275	0.0432358	0.865716	1.0256	0.169069	0.847634	1	441292	1890	-0.066039	1.6687e-06	COVID-19 Hospitalized	CODING_TRANSCRIPT_INTRON_VARIANT	EUR
695.22	Pemphigus and pemphigoid	dermatologic	rs7671107	LOC101929161	4	25449225	G	A	A	0.891293	0.0836838	0.756465	1.05015	0.16907	0.847634	1	445237	456	-0.064456	1.0803e-06	COVID-19 Hospitalized	INTERGENIC_VARIANT	EUR
344	Other paralytic syndromes	neurological	rs60305836	CDH8	16	61709381	A	C	C	1.04296	0.0305911	0.982268	1.10741	0.169095	0.847714	1	436639	4883	0.086719	1.1846e-06	COVID-19 Hospitalized	CODING_TRANSCRIPT_INTRON_VARIANT	EUR
530.5	Disorders of esophageal motility	digestive	rs76073397	MIR548H2	16	11386452	T	C	C	1.0829	0.0579202	0.966692	1.21309	0.169101	0.847714	1	441215	1957	0.14454	9.6663e-07	COVID-19 Critically ill,COVID-19 Hospitalized	INTERGENIC_VARIANT	EUR
364.1	Corneal opacity	sense organs	rs721917	SFTPD	10	81706324	A	G	G	1.02291	0.0164697	0.990413	1.05646	0.169113	0.847737	1	429680	7713	0.055247	2.0819e-07	COVID-19 Hospitalized	SYNONYMOUS_VARIANT	EUR
379.5	Disorders of iris and ciliary body	sense organs	rs117169628	SLC22A31	16	89262657	G	A	A	1.04456	0.0317081	0.981621	1.11154	0.169147	0.847846	1	436362	4254	0.081201	5.77e-07	COVID-19 Hospitalized	SYNONYMOUS_VARIANT	EUR
427.12	Paroxysmal ventricular tachycardia	circulatory system	rs581342	LMNA	1	156095466	T	C	C	0.954935	0.0335381	0.894182	1.01982	0.169156	0.847846	1	432008	7228	0.090245	2.6355e-07	COVID-19 Hospitalized	CODING_TRANSCRIPT_INTRON_VARIANT	EUR
621	Endometrial hyperplasia	genitourinary	rs7579014	BCL11A	2	60707894	G	A	A	1.12888	0.0881715	0.949722	1.34184	0.169163	0.847846	1	445283	321	-0.05629	1.2614e-06	COVID-19 Hospitalized	CODING_TRANSCRIPT_INTRON_VARIANT	EUR
800.3	Fracture of tibia and fibula	injuries & poisonings	rs3746539	PTPRT	20	40702071	G	A	A	1.02915	0.0208961	0.987848	1.07217	0.169174	0.847846	1	437471	5107	0.05405	1.7723e-06	COVID-19 Hospitalized	THREE_PRIME_UTR_EXON_VARIANT	EUR
772.2	Spasm of muscle	symptoms	rs7560588	BCL11A	2	60727416	G	A	A	0.976742	0.0171169	0.944517	1.01007	0.169182	0.847846	1	414480	10387	-0.12371	2.3396e-07	COVID-19 Critically ill	CODING_TRANSCRIPT_INTRON_VARIANT	EUR
962	Poisoning by hormones and synthetic substitutes	injuries & poisonings	rs55654108	PDCL3P4	3	101425703	A	G	G	1.06001	0.0423952	0.975495	1.15186	0.169207	0.847846	1	440514	1263	-0.05662	1.0636e-06	COVID-19 Hospitalized	INTERGENIC_VARIANT	EUR
574.11	Cholelithiasis with acute cholecystitis	digestive	rs35508621	LZTFL1	3	45880481	T	C	C	0.906444	0.0714516	0.787991	1.0427	0.16922	0.847846	1	441709	1616	0.38931	6.0917e-89	COVID-19 Hospitalized	CODING_TRANSCRIPT_INTRON_VARIANT	EUR
854	Complications of cardiac/vascular device, implant, and graft	injuries & poisonings	rs8080583	KANSL1	17	44162597	C	A	A	1.03055	0.0218921	0.987269	1.07573	0.169227	0.847846	1	432610	6001	-0.12662	2.0785e-08	COVID-19 Critically ill	CODING_TRANSCRIPT_INTRON_VARIANT	EUR
381.2	Eustachian tube disorders	sense organs	rs11085727	TYK2	19	10466123	C	T	T	1.02721	0.0195315	0.988634	1.0673	0.169231	0.847846	1	428769	6468	0.17253	2.3333e-18	COVID-19 Critically ill,COVID-19 Hospitalized	CODING_TRANSCRIPT_INTRON_VARIANT	EUR
477	Epistaxis or throat hemorrhage	respiratory	rs11702230	LOC101928126	21	35377591	C	T	T	1.0342	0.0244656	0.985782	1.085	0.169237	0.847846	1	427423	8471	0.099731	3.223e-09	COVID-19 Hospitalized	INTERGENIC_VARIANT	EUR
255	Disorders of adrenal glands	endocrine/metabolic	rs35508621	LZTFL1	3	45880481	T	C	C	1.05695	0.0402898	0.976694	1.14379	0.169238	0.847846	1	437246	4434	0.38931	6.0917e-89	COVID-19 Hospitalized	CODING_TRANSCRIPT_INTRON_VARIANT	EUR
457.2	Encounter for long-term (current) use of antiplatelets/antithrombotics	circulatory system	rs1250993	LOC101929525	10	81399565	C	G	G	0.94882	0.0382202	0.88034	1.02263	0.169265	0.847846	1	440095	1885	0.12403	5.3767e-08	COVID-19 Critically ill	INTERGENIC_VARIANT	EUR
738.4	Acquired spondylolisthesis	musculoskeletal	rs505922	ABO	9	136149229	T	C	C	0.969701	0.0223838	0.928078	1.01319	0.16927	0.847846	1	433955	4601	-0.099884	2.0889e-20	COVID-19 Hospitalized	CODING_TRANSCRIPT_INTRON_VARIANT	EUR
170	Cancer of bone and connective tissue	neoplasms	rs12809318	FBRSL1	12	133140840	T	C	C	0.952964	0.0350514	0.889694	1.02073	0.169284	0.847846	1	441927	1747	-0.062781	9.5289e-09	COVID-19 Hospitalized	CODING_TRANSCRIPT_INTRON_VARIANT	EUR
289.8	Polycythemia, secondary	hematopoietic	rs72655853	SBSPON	8	73985608	A	G	G	0.930866	0.0521212	0.840468	1.03099	0.169288	0.847846	1	439382	3699	0.22523	8.3915e-07	COVID-19 Critically ill	CODING_TRANSCRIPT_INTRON_VARIANT	EUR
580.32	Nephritis and nephropathy with pathological lesion	genitourinary	rs7960611	CLEC1A	12	10230416	G	A	A	1.08908	0.062088	0.964301	1.23002	0.169297	0.847846	1	442452	1610	-0.1584	3.3086e-07	COVID-19 Critically ill	CODING_TRANSCRIPT_INTRON_VARIANT	EUR
504.1	Idiopathic fibrosing alveolitis	respiratory	rs915823	TMPRSS2	21	42851454	A	C	C	0.945191	0.0410109	0.87219	1.0243	0.169297	0.847846	1	442021	2083	-0.066039	1.6687e-06	COVID-19 Hospitalized	CODING_TRANSCRIPT_INTRON_VARIANT	EUR
079.9	Viremia, NOS	infectious diseases	rs6869036	MGAT1	5	180223327	C	T	T	1.41529	0.252714	0.862453	2.3225	0.169311	0.847846	1	442416	277	0.25536	1.7578e-06	COVID-19 Critically ill	FIVE_PRIME_UTR_INTRON_VARIANT	EUR
180.3	Cervical intraepithelial neoplasia [CIN] [Cervical dysplasia]	neoplasms	rs7560588	BCL11A	2	60727416	G	A	A	0.937703	0.0467993	0.855519	1.02778	0.169313	0.847846	1	443510	1480	-0.12371	2.3396e-07	COVID-19 Critically ill	CODING_TRANSCRIPT_INTRON_VARIANT	EUR
414	Other forms of chronic heart disease	circulatory system	rs67959919	LZTFL1	3	45871908	G	A	A	0.967123	0.0243232	0.9221	1.01435	0.169322	0.847846	1	416041	12954	0.59355	1.6043e-80	COVID-19 Critically ill	CODING_TRANSCRIPT_INTRON_VARIANT	EUR
595	Hydronephrosis	genitourinary	rs7089827	TFAM	10	60157611	C	T	T	1.04396	0.0312991	0.981839	1.11	0.169326	0.847846	1	432697	6659	-0.14471	2.0338e-06	COVID-19 Critically ill	THREE_PRIME_UTR_EXON_VARIANT	EUR
509	Respiratory failure, insufficiency, arrest	respiratory	rs9461128	TMEM14B	6	10753875	T	C	C	1.06159	0.0434884	0.974855	1.15605	0.169329	0.847846	1	400410	28731	0.13046	3.4269e-06	COVID-19 Hospitalized	CODING_TRANSCRIPT_INTRON_VARIANT	EUR
530.2	Esophageal bleeding (varices/hemorrhage)	digestive	rs2277732	DPP9	19	4723670	C	A	A	0.966004	0.0251666	0.919511	1.01485	0.169332	0.847846	1	437091	4199	0.11697	6.1912e-22	COVID-19 Hospitalized,COVID-19 Critically ill	FIVE_PRIME_UTR_INTRON_VARIANT	EUR
362.27	Drusen (degenerative) of retina	sense organs	rs7960611	CLEC1A	12	10230416	G	A	A	1.03912	0.0279223	0.983781	1.09757	0.169341	0.847846	1	426446	7850	-0.1584	3.3086e-07	COVID-19 Critically ill	CODING_TRANSCRIPT_INTRON_VARIANT	EUR
211	Benign neoplasm of other parts of digestive system	neoplasms	rs5023077	FBRSL1	12	133141973	T	C	C	1.03439	0.0246017	0.985694	1.08549	0.169356	0.847846	1	433869	3562	-0.090901	1.5172e-06	COVID-19 Critically ill	CODING_TRANSCRIPT_INTRON_VARIANT	EUR
531.3	Duodenal ulcer	digestive	rs6869036	MGAT1	5	180223327	C	T	T	1.14311	0.0973243	0.944591	1.38334	0.169362	0.847846	1	440025	2270	0.25536	1.7578e-06	COVID-19 Critically ill	FIVE_PRIME_UTR_INTRON_VARIANT	EUR
411.3	Angina pectoris	circulatory system	rs12809318	FBRSL1	12	133140840	T	C	C	0.988678	0.0082857	0.972752	1.00486	0.169368	0.847846	1	385306	34559	-0.062781	9.5289e-09	COVID-19 Hospitalized	CODING_TRANSCRIPT_INTRON_VARIANT	EUR
709	Diffuse diseases of connective tissue	dermatologic	rs10129899	LINC00637	14	104330432	C	A	A	1.0487	0.0346025	0.979935	1.12229	0.169379	0.847846	1	441292	1890	-0.057002	2.1916e-06	COVID-19 Hospitalized	INTERGENIC_VARIANT	EUR
586.2	Cyst of kidney, acquired	genitourinary	rs60305836	CDH8	16	61709381	A	C	C	1.03191	0.0228551	0.986702	1.07918	0.169379	0.847846	1	423230	9035	0.086719	1.1846e-06	COVID-19 Hospitalized	CODING_TRANSCRIPT_INTRON_VARIANT	EUR
285.1	Acute posthemorrhagic anemia	hematopoietic	rs467843	TRAPPC13	5	64945715	A	G	G	1.03062	0.0219478	0.987226	1.07592	0.169383	0.847846	1	428626	5243	-0.089724	1.7259e-06	COVID-19 Critically ill	CODING_TRANSCRIPT_INTRON_VARIANT	EUR
426.2	Atrioventricular [AV] block	circulatory system	rs2924480	ELF5	11	34529831	T	C	C	1.01959	0.0141173	0.991764	1.04819	0.16939	0.847846	1	421442	13597	-0.11648	2.817e-07	COVID-19 Critically ill	CODING_TRANSCRIPT_INTRON_VARIANT	EUR
960.1	Adverse effects of antibacterials (not penicillins)	injuries & poisonings	rs75505823	LRP1	12	57540956	G	T	T	1.25252	0.163852	0.908474	1.72685	0.169399	0.847846	1	443768	362	-0.20852	3.0745e-06	COVID-19 Critically ill	CODING_TRANSCRIPT_INTRON_VARIANT	EUR
624	Symptoms involving female genital tract	genitourinary	rs12660421	FOXP4-AS1	6	41488378	G	A	A	1.37832	0.233501	0.872152	2.17824	0.1694	0.847846	1	444172	460	0.35506	1.1424e-09	COVID-19 Critically ill	DOWNSTREAM_GENE_VARIANT	EUR
871.3	Open wound of foot except toe(s) alone	injuries & poisonings	rs2924480	ELF5	11	34529831	T	C	C	1.03448	0.0246697	0.985651	1.08573	0.169408	0.847846	1	435118	4260	-0.11648	2.817e-07	COVID-19 Critically ill	CODING_TRANSCRIPT_INTRON_VARIANT	EUR
429.3	Symptoms involving cardiovascular system	circulatory system	rs62200027	CASC20	20	6469515	G	A	A	1.02917	0.0209235	0.987816	1.07225	0.169421	0.847846	1	425491	5545	-0.053006	3.3456e-06	COVID-19 Hospitalized,COVID-19 Critically ill	NON_CODING_TRANSCRIPT_INTRON_VARIANT	EUR
353.2	Nerve root lesions	neurological	rs62200027	CASC20	20	6469515	G	A	A	0.96325	0.0272494	0.913155	1.01609	0.169424	0.847846	1	436599	3303	-0.053006	3.3456e-06	COVID-19 Hospitalized,COVID-19 Critically ill	NON_CODING_TRANSCRIPT_INTRON_VARIANT	EUR
585.31	Renal dialysis	genitourinary	rs72711165	TMEM65	8	125336564	T	C	C	1.16889	0.113576	0.935619	1.46033	0.16943	0.847846	1	441874	3099	0.18279	6.0907e-07	COVID-19 Hospitalized	CODING_TRANSCRIPT_INTRON_VARIANT	EUR
287	Purpura and other hemorrhagic conditions	hematopoietic	rs72711165	TMEM65	8	125336564	T	C	C	0.931568	0.0515928	0.841975	1.0307	0.169459	0.847846	1	410586	19146	0.18279	6.0907e-07	COVID-19 Hospitalized	CODING_TRANSCRIPT_INTRON_VARIANT	EUR
149.4	Cancer of larynx	neoplasms	rs9367106	LOC100505711	6	41483390	G	C	C	0.833842	0.132256	0.643439	1.08059	0.169462	0.847846	1	442995	2157	0.20225	3.4038e-11	COVID-19 Hospitalized	INTERGENIC_VARIANT	EUR
586.2	Cyst of kidney, acquired	genitourinary	rs77534576	DLX4	17	47940666	C	T	T	1.07882	0.0552208	0.968156	1.20214	0.169468	0.847846	1	423230	9035	0.20794	1.7585e-10	COVID-19 Hospitalized	INTERGENIC_VARIANT	EUR
295	Schizophrenia and other psychotic disorders	mental disorders	rs4830964	.	23	15515319	C	G	G	0.987438	0.00920185	0.969789	1.00541	0.169506	0.847846	1	419116	16254	0.046578	2.9701e-06	COVID-19 Hospitalized	SEQUENCE_VARIANT	EUR
709.2	Sicca syndrome	dermatologic	rs60305836	CDH8	16	61709381	A	C	C	1.09569	0.0665181	0.961759	1.24826	0.16951	0.847846	1	443194	977	0.086719	1.1846e-06	COVID-19 Hospitalized	CODING_TRANSCRIPT_INTRON_VARIANT	EUR
735.23	Hallux rigidus	musculoskeletal	rs3746539	PTPRT	20	40702071	G	A	A	0.975859	0.0177887	0.942421	1.01048	0.169515	0.847846	1	434210	7146	0.05405	1.7723e-06	COVID-19 Hospitalized	THREE_PRIME_UTR_EXON_VARIANT	EUR
526.1	Cysts of the jaws	digestive	rs9896243	NSF	17	44826056	C	G	G	1.16387	0.11047	0.93729	1.44523	0.169528	0.847846	1	444997	232	-0.13155	3.2234e-08	COVID-19 Critically ill	CODING_TRANSCRIPT_INTRON_VARIANT	EUR
276.13	Hyperpotassemia	endocrine/metabolic	rs5023077	FBRSL1	12	133141973	T	C	C	0.983642	0.0120064	0.960765	1.00706	0.16954	0.847846	1	412938	15495	-0.090901	1.5172e-06	COVID-19 Critically ill	CODING_TRANSCRIPT_INTRON_VARIANT	EUR
704.8	Other specified diseases of hair and hair follicles	dermatologic	rs6869036	MGAT1	5	180223327	C	T	T	1.07567	0.0531017	0.969345	1.19366	0.169552	0.847846	1	421265	8068	0.25536	1.7578e-06	COVID-19 Critically ill	FIVE_PRIME_UTR_INTRON_VARIANT	EUR
440.22	Atherosclerosis of native arteries of the extremities with intermittent claudication	circulatory system	rs766826	ELF5	11	34528766	C	T	T	1.02371	0.0170603	0.990047	1.05852	0.169552	0.847846	1	428090	9361	-0.082134	1.155e-11	COVID-19 Hospitalized	CODING_TRANSCRIPT_INTRON_VARIANT	EUR
1010.1	NA	NA	rs72655853	SBSPON	8	73985608	A	G	G	1.03668	0.0262218	0.984743	1.09135	0.169559	0.847846	1	411181	14337	0.22523	8.3915e-07	COVID-19 Critically ill	CODING_TRANSCRIPT_INTRON_VARIANT	EUR
723.1	Torticollis	musculoskeletal	rs62200027	CASC20	20	6469515	G	A	A	1.09904	0.0687544	0.960487	1.25759	0.169566	0.847846	1	443521	500	-0.053006	3.3456e-06	COVID-19 Hospitalized,COVID-19 Critically ill	NON_CODING_TRANSCRIPT_INTRON_VARIANT	EUR
251	Other disorders of pancreatic internal secretion	endocrine/metabolic	rs732990	CIB4	2	26842146	C	G	G	0.887894	0.0865637	0.749338	1.05207	0.169568	0.847846	1	445055	278	0.056389	5.6358e-07	COVID-19 Hospitalized	CODING_TRANSCRIPT_INTRON_VARIANT	EUR
475.9	Postnasal drip	respiratory	rs7560588	BCL11A	2	60727416	G	A	A	0.936614	0.0476741	0.853061	1.02835	0.169571	0.847846	1	439426	1329	-0.12371	2.3396e-07	COVID-19 Critically ill	CODING_TRANSCRIPT_INTRON_VARIANT	EUR
296.1	Bipolar	mental disorders	rs7960611	CLEC1A	12	10230416	G	A	A	0.979065	0.0154034	0.949948	1.00907	0.169576	0.847846	1	412229	26656	-0.1584	3.3086e-07	COVID-19 Critically ill	CODING_TRANSCRIPT_INTRON_VARIANT	EUR
527.8	Other specified diseases of the salivary glands	digestive	rs75505823	LRP1	12	57540956	G	T	T	0.727088	0.23203	0.461406	1.14575	0.169577	0.847846	1	444692	282	-0.20852	3.0745e-06	COVID-19 Critically ill	CODING_TRANSCRIPT_INTRON_VARIANT	EUR
732	Osteochondropathies	musculoskeletal	rs7605877	FOXI3	2	88559025	T	C	C	1.10235	0.070946	0.95925	1.26681	0.169582	0.847846	1	443258	945	-0.071053	3.3369e-06	COVID-19 Hospitalized	INTERGENIC_VARIANT	EUR
253.4	Anterior pituitary disorders	endocrine/metabolic	rs7671107	LOC101929161	4	25449225	G	A	A	1.04882	0.0347042	0.979852	1.12264	0.169604	0.847846	1	440459	2866	-0.064456	1.0803e-06	COVID-19 Hospitalized	INTERGENIC_VARIANT	EUR
444.1	Arterial embolism and thrombosis of lower extremity artery	circulatory system	rs12259804	PLEKHS1	10	115573378	T	C	C	0.889509	0.0852496	0.752638	1.05127	0.169616	0.847846	1	441472	1969	-0.27547	4.8674e-08	COVID-19 Critically ill	INTERGENIC_VARIANT	EUR
302	Sexual and gender identity disorders	mental disorders	rs8052423	SLC22A31	16	89269178	G	T	T	1.0385	0.0275034	0.983998	1.09601	0.169616	0.847846	1	432796	5611	0.13037	1.0019e-06	COVID-19 Critically ill	UPSTREAM_GENE_VARIANT	EUR
346.1	Nonspecific abnormal findings on radiological and other examination of skull and head	neurological	rs11234800	ME3	11	86479407	G	C	C	1.09556	0.0664538	0.961772	1.24797	0.169619	0.847846	1	440097	870	-0.077173	3.0702e-06	COVID-19 Hospitalized	INTERGENIC_VARIANT	EUR
425.8	Other cardiomyopathy	circulatory system	rs11702230	LOC101928126	21	35377591	C	T	T	0.869143	0.102117	0.71149	1.06173	0.169627	0.847846	1	444773	547	0.099731	3.223e-09	COVID-19 Hospitalized	INTERGENIC_VARIANT	EUR
609	Male infertility and abnormal spermatozoa	genitourinary	rs1878527	ANKRD30BL	2	133056313	T	C	C	0.949783	0.0375145	0.882453	1.02225	0.16963	0.847846	1	440252	2411	-0.077457	2.0215e-06	COVID-19 Hospitalized	INTERGENIC_VARIANT	EUR
1000	NA	NA	rs117169628	SLC22A31	16	89262657	G	A	A	1.04122	0.0294094	0.982897	1.103	0.169633	0.847846	1	434475	4963	0.081201	5.77e-07	COVID-19 Hospitalized	SYNONYMOUS_VARIANT	EUR
1100	NA	NA	rs9497053	UTRN	6	145026256	G	A	A	1.02698	0.0193838	0.988694	1.06675	0.169637	0.847846	1	419394	9653	-0.064841	1.0064e-06	COVID-19 Hospitalized	CODING_TRANSCRIPT_INTRON_VARIANT	EUR
451.2	Phlebitis and thrombophlebitis of lower extremities	circulatory system	rs12259804	PLEKHS1	10	115573378	T	C	C	1.11221	0.0774395	0.95559	1.29451	0.169641	0.847846	1	440489	2005	-0.27547	4.8674e-08	COVID-19 Critically ill	INTERGENIC_VARIANT	EUR
008.6	Viral Enteritis	infectious diseases	rs9896243	NSF	17	44826056	C	G	G	1.06746	0.0475385	0.972498	1.17171	0.169647	0.847846	1	438077	1306	-0.13155	3.2234e-08	COVID-19 Critically ill	CODING_TRANSCRIPT_INTRON_VARIANT	EUR
523.31	Acute periodontitis	digestive	rs9268576	HLA-DRA	6	32395641	T	C	C	1.02911	0.0208917	0.987818	1.07212	0.16967	0.847846	1	407927	22443	0.095134	9.9752e-07	COVID-19 Hospitalized	INTERGENIC_VARIANT	EUR
807	Fracture of ribs	injuries & poisonings	rs7605877	FOXI3	2	88559025	T	C	C	0.963231	0.0272797	0.913082	1.01613	0.169671	0.847846	1	428717	7178	-0.071053	3.3369e-06	COVID-19 Hospitalized	INTERGENIC_VARIANT	EUR
873	NA	NA	rs12259804	PLEKHS1	10	115573378	T	C	C	0.890996	0.0840471	0.755674	1.05055	0.169684	0.847846	1	437070	2027	-0.27547	4.8674e-08	COVID-19 Critically ill	INTERGENIC_VARIANT	EUR
1007	NA	NA	rs35154152	THBS3	1	155172725	T	C	C	0.87521	0.0970673	0.723583	1.05861	0.169694	0.847846	1	443004	603	-0.20528	2.3574e-11	COVID-19 Critically ill	SYNONYMOUS_VARIANT	EUR
580.32	Nephritis and nephropathy with pathological lesion	genitourinary	rs5023077	FBRSL1	12	133141973	T	C	C	0.951127	0.0364919	0.885475	1.02165	0.169716	0.847846	1	442452	1610	-0.090901	1.5172e-06	COVID-19 Critically ill	CODING_TRANSCRIPT_INTRON_VARIANT	EUR
696.4	Psoriasis	dermatologic	rs1878527	ANKRD30BL	2	133056313	T	C	C	1.02106	0.0151778	0.991132	1.05189	0.169718	0.847846	1	424019	15547	-0.077457	2.0215e-06	COVID-19 Hospitalized	INTERGENIC_VARIANT	EUR
323	Encephalitis	neurological	rs3746539	PTPRT	20	40702071	G	A	A	1.09309	0.0648258	0.96267	1.24119	0.169727	0.847846	1	444790	523	0.05405	1.7723e-06	COVID-19 Hospitalized	THREE_PRIME_UTR_EXON_VARIANT	EUR
601.8	Other inflammatory disorders of male genital organs	genitourinary	rs7579014	BCL11A	2	60707894	G	A	A	1.07238	0.0508926	0.970573	1.18486	0.16973	0.847846	1	442872	933	-0.05629	1.2614e-06	COVID-19 Hospitalized	CODING_TRANSCRIPT_INTRON_VARIANT	EUR
743	Osteoporosis, osteopenia and pathological fracture	musculoskeletal	rs9497053	UTRN	6	145026256	G	A	A	1.0149	0.0107697	0.993699	1.03655	0.169739	0.847846	1	390390	35171	-0.064841	1.0064e-06	COVID-19 Hospitalized	CODING_TRANSCRIPT_INTRON_VARIANT	EUR
575.2	Obstruction of bile duct	digestive	rs2277732	DPP9	19	4723670	C	A	A	1.06833	0.0481403	0.972141	1.17404	0.16974	0.847846	1	443528	1098	0.11697	6.1912e-22	COVID-19 Hospitalized,COVID-19 Critically ill	FIVE_PRIME_UTR_INTRON_VARIANT	EUR
526.1	Cysts of the jaws	digestive	rs72711165	TMEM65	8	125336564	T	C	C	1.61636	0.349722	0.81443	3.2079	0.169746	0.847846	1	444997	232	0.18279	6.0907e-07	COVID-19 Hospitalized	CODING_TRANSCRIPT_INTRON_VARIANT	EUR
371	Inflammation of the eye	sense organs	rs147812915	KAT7	17	47858295	C	T	T	0.97319	0.0197932	0.936159	1.01169	0.169749	0.847846	1	350293	52871	0.23438	1.0943e-07	COVID-19 Critically ill	INTERGENIC_VARIANT	EUR
638	NA	NA	rs78313563	ESS2	22	19136365	G	A	A	0.499978	0.504873	0.185867	1.34493	0.169752	0.847846	1	445372	391	0.40873	6.5914e-07	COVID-19 Critically ill	UPSTREAM_GENE_VARIANT	EUR
292.1	Aphasia/speech disturbance	mental disorders	rs1250993	LOC101929525	10	81399565	C	G	G	0.978349	0.0159426	0.948251	1.0094	0.169763	0.847846	1	424775	11056	0.12403	5.3767e-08	COVID-19 Critically ill	INTERGENIC_VARIANT	EUR
870.4	Open wound of nose and sinus	injuries & poisonings	rs10129899	LINC00637	14	104330432	C	A	A	1.12157	0.0835663	0.952128	1.32117	0.169772	0.847846	1	444508	324	-0.057002	2.1916e-06	COVID-19 Hospitalized	INTERGENIC_VARIANT	EUR
681.1	Cellulitis and abscess of fingers/toes	dermatologic	rs721917	SFTPD	10	81706324	A	G	G	1.01908	0.0137631	0.991953	1.04694	0.169777	0.847846	1	417778	11143	0.055247	2.0819e-07	COVID-19 Hospitalized	SYNONYMOUS_VARIANT	EUR
260	Protein-calorie malnutrition	endocrine/metabolic	rs9577395	ATP11A	13	113534984	C	G	G	0.977887	0.0162875	0.947163	1.00961	0.169778	0.847846	1	420686	12114	0.064829	8.6068e-07	COVID-19 Hospitalized,COVID-19 Critically ill	CODING_TRANSCRIPT_INTRON_VARIANT	EUR
443.9	Peripheral vascular disease, unspecified	circulatory system	rs3746539	PTPRT	20	40702071	G	A	A	0.988728	0.00825736	0.972855	1.00486	0.16979	0.847846	1	387129	36566	0.05405	1.7723e-06	COVID-19 Hospitalized	THREE_PRIME_UTR_EXON_VARIANT	EUR
290	Delirium dementia and amnestic and other cognitive disorders	mental disorders	rs9501257	HLA-DPB1	6	33055355	A	G	G	0.979235	0.0152848	0.950335	1.00901	0.169802	0.847846	1	399018	29309	0.17269	4.1339e-08	COVID-19 Critically ill	THREE_PRIME_UTR_EXON_VARIANT	EUR
602.3	Dysplasia of prostate	genitourinary	rs72655853	SBSPON	8	73985608	A	G	G	0.868735	0.102501	0.710621	1.06203	0.169805	0.847846	1	443119	1009	0.22523	8.3915e-07	COVID-19 Critically ill	CODING_TRANSCRIPT_INTRON_VARIANT	EUR
535.8	Other specified gastritis	digestive	rs505922	ABO	9	136149229	T	C	C	0.960435	0.0294055	0.906647	1.01742	0.169808	0.847846	1	432439	2665	-0.099884	2.0889e-20	COVID-19 Hospitalized	CODING_TRANSCRIPT_INTRON_VARIANT	EUR
426.92	Cardiac defibrillator in situ	circulatory system	rs10129899	LINC00637	14	104330432	C	A	A	0.978797	0.0156116	0.949301	1.00921	0.169819	0.847846	1	433895	9457	-0.057002	2.1916e-06	COVID-19 Hospitalized	INTERGENIC_VARIANT	EUR
394.3	Aortic valve disease	circulatory system	rs1453205	LOC101928196	2	19901073	C	T	T	1.13227	0.0904889	0.948253	1.35199	0.169823	0.847846	1	445065	266	0.096992	3.6368e-06	COVID-19 Critically ill	INTERGENIC_VARIANT	EUR
980	Encounter for long-term (current) use of antibiotics	infectious diseases	rs117169628	SLC22A31	16	89262657	G	A	A	0.943141	0.0426433	0.867518	1.02536	0.169825	0.847846	1	440025	2493	0.081201	5.77e-07	COVID-19 Hospitalized	SYNONYMOUS_VARIANT	EUR
401	Hypertension	circulatory system	rs8080583	KANSL1	17	44162597	C	A	A	1.0092	0.00666811	0.996092	1.02247	0.169828	0.847846	1	110924	311166	-0.12662	2.0785e-08	COVID-19 Critically ill	CODING_TRANSCRIPT_INTRON_VARIANT	EUR
797	Shock	symptoms	rs12567716	FOXD2	1	48197570	T	C	C	1.07647	0.05368	0.968968	1.1959	0.169839	0.847846	1	441051	1777	-0.090753	1.4878e-06	COVID-19 Hospitalized	INTERGENIC_VARIANT	EUR
610.8	Other specified benign mammary dysplasias	genitourinary	rs7579014	BCL11A	2	60707894	G	A	A	1.09504	0.0661426	0.9619	1.24661	0.169852	0.847846	1	444484	570	-0.05629	1.2614e-06	COVID-19 Hospitalized	CODING_TRANSCRIPT_INTRON_VARIANT	EUR
245	Thyroiditis	endocrine/metabolic	rs9577395	ATP11A	13	113534984	C	G	G	1.05867	0.0415344	0.975901	1.14846	0.169865	0.847846	1	442598	1742	0.064829	8.6068e-07	COVID-19 Hospitalized,COVID-19 Critically ill	CODING_TRANSCRIPT_INTRON_VARIANT	EUR
731	Osteitis deformans and osteopathies associated with other disorders classified elsewhere	musculoskeletal	rs61667602	CRHR1	17	43785349	T	C	C	1.06471	0.045684	0.973524	1.16445	0.169874	0.847846	1	443190	1335	-0.093554	9.1279e-12	COVID-19 Hospitalized	FIVE_PRIME_UTR_INTRON_VARIANT	EUR
347	Cataplexy and narcolepsy	neurological	rs7671107	LOC101929161	4	25449225	G	A	A	0.925237	0.0566142	0.828062	1.03382	0.169895	0.847846	1	444211	1022	-0.064456	1.0803e-06	COVID-19 Hospitalized	INTERGENIC_VARIANT	EUR
278.3	Localized adiposity	endocrine/metabolic	rs732990	CIB4	2	26842146	C	G	G	1.09599	0.0667794	0.961532	1.24925	0.169896	0.847846	1	444467	479	0.056389	5.6358e-07	COVID-19 Hospitalized	CODING_TRANSCRIPT_INTRON_VARIANT	EUR
420.3	Endocarditis	circulatory system	rs76073397	MIR548H2	16	11386452	T	C	C	0.936513	0.0477887	0.852778	1.02847	0.169897	0.847846	1	438427	3140	0.14454	9.6663e-07	COVID-19 Critically ill,COVID-19 Hospitalized	INTERGENIC_VARIANT	EUR
580.4	Renal sclerosis, NOS	genitourinary	rs1878527	ANKRD30BL	2	133056313	T	C	C	1.1398	0.0953444	0.945525	1.374	0.169921	0.847846	1	444587	397	-0.077457	2.0215e-06	COVID-19 Hospitalized	INTERGENIC_VARIANT	EUR
211	Benign neoplasm of other parts of digestive system	neoplasms	rs8052423	SLC22A31	16	89269178	G	T	T	1.04815	0.0342668	0.980069	1.12097	0.169921	0.847846	1	433869	3562	0.13037	1.0019e-06	COVID-19 Critically ill	UPSTREAM_GENE_VARIANT	EUR
714.1	Rheumatoid arthritis	musculoskeletal	rs12567716	FOXD2	1	48197570	T	C	C	1.03251	0.0233107	0.986398	1.08078	0.16993	0.847846	1	431500	9933	-0.090753	1.4878e-06	COVID-19 Hospitalized	INTERGENIC_VARIANT	EUR
375.2	Epiphora	sense organs	rs60869999	MYO1C	17	1390948	A	T	T	1.05723	0.0405508	0.976456	1.14469	0.169932	0.847846	1	441721	1719	0.059541	2.9039e-06	COVID-19 Hospitalized	CODING_TRANSCRIPT_INTRON_VARIANT	EUR
556.11	Angiodysplasia of intestine (without mention of hemorrhage)	digestive	rs505922	ABO	9	136149229	T	C	C	0.917694	0.0625838	0.811758	1.03746	0.169933	0.847846	1	443447	595	-0.099884	2.0889e-20	COVID-19 Hospitalized	CODING_TRANSCRIPT_INTRON_VARIANT	EUR
480.3	Pneumonia due to fungus (mycoses)	respiratory	rs12809318	FBRSL1	12	133140840	T	C	C	1.06203	0.0438522	0.974563	1.15735	0.169941	0.847846	1	441836	1118	-0.062781	9.5289e-09	COVID-19 Hospitalized	CODING_TRANSCRIPT_INTRON_VARIANT	EUR
681.7	Cellulitis and abscess of trunk	dermatologic	rs55654108	PDCL3P4	3	101425703	A	G	G	1.02496	0.0179674	0.989498	1.0617	0.169943	0.847846	1	428180	7211	-0.05662	1.0636e-06	COVID-19 Hospitalized	INTERGENIC_VARIANT	EUR
870.5	Open wound of lip and mouth	injuries & poisonings	rs505922	ABO	9	136149229	T	C	C	1.1221	0.0839449	0.951871	1.32278	0.169949	0.847846	1	443650	309	-0.099884	2.0889e-20	COVID-19 Hospitalized	CODING_TRANSCRIPT_INTRON_VARIANT	EUR
213	Benign neoplasm of bone and articular cartilage	neoplasms	rs9896243	NSF	17	44826056	C	G	G	0.909934	0.0687744	0.795186	1.04124	0.16995	0.847846	1	443186	687	-0.13155	3.2234e-08	COVID-19 Critically ill	CODING_TRANSCRIPT_INTRON_VARIANT	EUR
681.3	Cellulitis and abscess of arm/hand	dermatologic	rs9896243	NSF	17	44826056	C	G	G	1.02941	0.0211224	0.987665	1.07292	0.169953	0.847846	1	427979	6860	-0.13155	3.2234e-08	COVID-19 Critically ill	CODING_TRANSCRIPT_INTRON_VARIANT	EUR
442.4	Arterial dissection	circulatory system	rs2924480	ELF5	11	34529831	T	C	C	0.872806	0.0991303	0.718684	1.05998	0.169954	0.847846	1	445266	269	-0.11648	2.817e-07	COVID-19 Critically ill	CODING_TRANSCRIPT_INTRON_VARIANT	EUR
465.2	Acute pharyngitis	respiratory	rs5023077	FBRSL1	12	133141973	T	C	C	1.01795	0.0129661	0.99241	1.04415	0.169963	0.847846	1	398621	13322	-0.090901	1.5172e-06	COVID-19 Critically ill	CODING_TRANSCRIPT_INTRON_VARIANT	EUR
705.1	Dyshidrosis	dermatologic	rs7605877	FOXI3	2	88559025	T	C	C	0.919607	0.0610718	0.815864	1.03654	0.16997	0.847846	1	441461	1459	-0.071053	3.3369e-06	COVID-19 Hospitalized	INTERGENIC_VARIANT	EUR
172	Skin cancer	neoplasms	rs7960611	CLEC1A	12	10230416	G	A	A	1.01375	0.00995321	0.994167	1.03372	0.169986	0.847846	1	348477	78683	-0.1584	3.3086e-07	COVID-19 Critically ill	CODING_TRANSCRIPT_INTRON_VARIANT	EUR
038.3	Bacteremia	infectious diseases	rs12660421	FOXP4-AS1	6	41488378	G	A	A	0.90804	0.070302	0.791159	1.04219	0.170009	0.847846	1	433715	7314	0.35506	1.1424e-09	COVID-19 Critically ill	DOWNSTREAM_GENE_VARIANT	EUR
427.11	Paroxysmal supraventricular tachycardia	circulatory system	rs147812915	KAT7	17	47858295	C	T	T	0.927689	0.0547003	0.833377	1.03267	0.170009	0.847846	1	432801	6302	0.23438	1.0943e-07	COVID-19 Critically ill	INTERGENIC_VARIANT	EUR
695.8	Other specified erythematous conditions	dermatologic	rs67579710	THBS3	1	155173527	G	A	A	1.04556	0.032471	0.981095	1.11427	0.17001	0.847846	1	431746	4768	-0.10348	1.0252e-09	COVID-19 Hospitalized	CODING_TRANSCRIPT_INTRON_VARIANT	EUR
738.4	Acquired spondylolisthesis	musculoskeletal	rs7671107	LOC101929161	4	25449225	G	A	A	0.963709	0.0269402	0.914143	1.01596	0.170012	0.847846	1	433955	4601	-0.064456	1.0803e-06	COVID-19 Hospitalized	INTERGENIC_VARIANT	EUR
334	Degenerative disease of the spinal cord	neurological	rs13179014	SPEF2	5	35693227	A	C	C	1.03664	0.0262234	0.984704	1.09131	0.170014	0.847846	1	437774	3488	-0.061249	6.1057e-07	COVID-19 Hospitalized	CODING_TRANSCRIPT_INTRON_VARIANT	EUR
960.1	Adverse effects of antibacterials (not penicillins)	injuries & poisonings	rs34488998	NKAIN3	8	63408372	G	A	A	1.28226	0.181198	0.89896	1.829	0.170027	0.847846	1	443768	362	0.1355	3.4644e-06	COVID-19 Hospitalized	CODING_TRANSCRIPT_INTRON_VARIANT	EUR
452.1	Iatrogenic pulmonary embolism and infarction	circulatory system	rs2924480	ELF5	11	34529831	T	C	C	0.882583	0.0910294	0.738366	1.05497	0.170031	0.847846	1	445195	318	-0.11648	2.817e-07	COVID-19 Critically ill	CODING_TRANSCRIPT_INTRON_VARIANT	EUR
041.8	H. pylori	infectious diseases	rs9896243	NSF	17	44826056	C	G	G	1.04966	0.0353225	0.979449	1.1249	0.170035	0.847846	1	439640	2394	-0.13155	3.2234e-08	COVID-19 Critically ill	CODING_TRANSCRIPT_INTRON_VARIANT	EUR
713	Arthropathy associated with other disorders classified elsewhere	musculoskeletal	rs12259804	PLEKHS1	10	115573378	T	C	C	1.10995	0.076029	0.956287	1.28831	0.170044	0.847846	1	442252	2093	-0.27547	4.8674e-08	COVID-19 Critically ill	INTERGENIC_VARIANT	EUR
368.91	Psychophysical visual disturbances	sense organs	rs7560588	BCL11A	2	60727416	G	A	A	1.09815	0.0682384	0.960676	1.2553	0.170046	0.847846	1	443763	604	-0.12371	2.3396e-07	COVID-19 Critically ill	CODING_TRANSCRIPT_INTRON_VARIANT	EUR
763	Thoracic or lumbosacral neuritis or radiculitis, unspecified	symptoms	rs915823	TMPRSS2	21	42851454	A	C	C	0.986877	0.00962814	0.968428	1.00568	0.170054	0.847846	1	380459	41101	-0.066039	1.6687e-06	COVID-19 Hospitalized	CODING_TRANSCRIPT_INTRON_VARIANT	EUR
665	NA	NA	rs2284028	NCF4	22	37265172	A	C	C	1.79274	0.425462	0.778689	4.12736	0.170054	0.847846	1	445144	223	0.31271	4.1737e-06	COVID-19 Critically ill	CODING_TRANSCRIPT_INTRON_VARIANT	EUR
327.7	Sleep related movement disorders	neurological	rs78313563	ESS2	22	19136365	G	A	A	1.0781	0.0548129	0.968287	1.20038	0.170057	0.847846	1	411848	19179	0.40873	6.5914e-07	COVID-19 Critically ill	UPSTREAM_GENE_VARIANT	EUR
646	Other complications of pregnancy NEC	pregnancy complications	rs9461128	TMEM14B	6	10753875	T	C	C	1.50776	0.299293	0.838638	2.71077	0.170066	0.847846	1	445171	375	0.13046	3.4269e-06	COVID-19 Hospitalized	CODING_TRANSCRIPT_INTRON_VARIANT	EUR
283	Acquired hemolytic anemias	hematopoietic	rs72655853	SBSPON	8	73985608	A	G	G	0.835892	0.130655	0.647048	1.07985	0.170071	0.847846	1	444525	637	0.22523	8.3915e-07	COVID-19 Critically ill	CODING_TRANSCRIPT_INTRON_VARIANT	EUR
008.52	Intestinal infection due to C. difficile	infectious diseases	rs77534576	DLX4	17	47940666	C	T	T	0.889804	0.0851018	0.753105	1.05132	0.170083	0.847846	1	437817	4452	0.20794	1.7585e-10	COVID-19 Hospitalized	INTERGENIC_VARIANT	EUR
585.2	Renal failure NOS	genitourinary	rs8052423	SLC22A31	16	89269178	G	T	T	0.963157	0.0273624	0.912864	1.01622	0.170086	0.847846	1	432744	5945	0.13037	1.0019e-06	COVID-19 Critically ill	UPSTREAM_GENE_VARIANT	EUR
587	Kidney replaced by transpant	genitourinary	rs505922	ABO	9	136149229	T	C	C	1.0626	0.0442611	0.974304	1.1589	0.170119	0.847941	1	444494	1131	-0.099884	2.0889e-20	COVID-19 Hospitalized	CODING_TRANSCRIPT_INTRON_VARIANT	EUR
599.5	Frequency of urination and polyuria	genitourinary	rs9367106	LOC100505711	6	41483390	G	C	C	1.04644	0.0330916	0.980724	1.11656	0.170132	0.847941	1	381884	31187	0.20225	3.4038e-11	COVID-19 Hospitalized	INTERGENIC_VARIANT	EUR
772.6	Facial weakness	symptoms	rs67579710	THBS3	1	155173527	G	A	A	0.891594	0.0836468	0.756775	1.05043	0.170135	0.847941	1	442219	803	-0.10348	1.0252e-09	COVID-19 Hospitalized	CODING_TRANSCRIPT_INTRON_VARIANT	EUR
585.34	Chronic Kidney Disease, Stage IV	genitourinary	rs3746539	PTPRT	20	40702071	G	A	A	1.02214	0.0159631	0.990655	1.05462	0.170135	0.847941	1	433643	8905	0.05405	1.7723e-06	COVID-19 Hospitalized	THREE_PRIME_UTR_EXON_VARIANT	EUR
401.1	Essential hypertension	circulatory system	rs9577395	ATP11A	13	113534984	C	G	G	0.990689	0.00682008	0.977535	1.00402	0.170182	0.848068	1	112478	309216	0.064829	8.6068e-07	COVID-19 Hospitalized,COVID-19 Critically ill	CODING_TRANSCRIPT_INTRON_VARIANT	EUR
721	Spondylosis and allied disorders	musculoskeletal	rs12660421	FOXP4-AS1	6	41488378	G	A	A	0.965519	0.0255828	0.9183	1.01517	0.170183	0.848068	1	347024	60038	0.35506	1.1424e-09	COVID-19 Critically ill	DOWNSTREAM_GENE_VARIANT	EUR
285.21	Anemia in chronic kidney disease	hematopoietic	rs1405655	NR1H2	19	50882619	T	C	C	0.974841	0.0185774	0.939985	1.01099	0.17019	0.848068	1	433638	7327	0.075181	1.1208e-11	COVID-19 Hospitalized,COVID-19 Critically ill	CODING_TRANSCRIPT_INTRON_VARIANT	EUR
174.1	Breast cancer [female]	neoplasms	rs117169628	SLC22A31	16	89262657	G	A	A	0.937014	0.0474322	0.85383	1.0283	0.170191	0.848068	1	443164	2206	0.081201	5.77e-07	COVID-19 Hospitalized	SYNONYMOUS_VARIANT	EUR
245	Thyroiditis	endocrine/metabolic	rs622568	SEC61G	7	54647894	A	C	C	1.06422	0.0453789	0.973652	1.16321	0.170203	0.848068	1	442598	1742	0.11965	2.6006e-06	COVID-19 Critically ill	INTERGENIC_VARIANT	EUR
562.2	Diverticulitis	digestive	rs7579014	BCL11A	2	60707894	G	A	A	0.979368	0.0152007	0.95062	1.00898	0.170208	0.848068	1	424619	10506	-0.05629	1.2614e-06	COVID-19 Hospitalized	CODING_TRANSCRIPT_INTRON_VARIANT	EUR
500.2	Pneumoconiosis	respiratory	rs75505823	LRP1	12	57540956	G	T	T	0.89539	0.0805644	0.764603	1.04855	0.170213	0.848068	1	442484	1976	-0.20852	3.0745e-06	COVID-19 Critically ill	CODING_TRANSCRIPT_INTRON_VARIANT	EUR
368.2	Diplopia and disorders of binocular vision	sense organs	rs55654108	PDCL3P4	3	101425703	A	G	G	0.977789	0.0163778	0.9469	1.00968	0.170226	0.848095	1	427274	8878	-0.05662	1.0636e-06	COVID-19 Hospitalized	INTERGENIC_VARIANT	EUR
386	Vertiginous syndromes and other disorders of vestibular system	sense organs	rs61667602	CRHR1	17	43785349	T	C	C	1.01946	0.0140512	0.991764	1.04792	0.170242	0.84813	1	414117	15031	-0.093554	9.1279e-12	COVID-19 Hospitalized	FIVE_PRIME_UTR_INTRON_VARIANT	EUR
972	Poisoning by agents primarily affecting the cardiovascular system	injuries & poisonings	rs35508621	LZTFL1	3	45880481	T	C	C	0.887599	0.0869437	0.748532	1.0525	0.170248	0.84813	1	440028	1107	0.38931	6.0917e-89	COVID-19 Hospitalized	CODING_TRANSCRIPT_INTRON_VARIANT	EUR
870.4	Open wound of nose and sinus	injuries & poisonings	rs12660421	FOXP4-AS1	6	41488378	G	A	A	0.577968	0.399778	0.264005	1.26531	0.170265	0.848151	1	444508	324	0.35506	1.1424e-09	COVID-19 Critically ill	DOWNSTREAM_GENE_VARIANT	EUR
250.7	Diabetic retinopathy	endocrine/metabolic	rs915823	TMPRSS2	21	42851454	A	C	C	0.984381	0.0114798	0.96248	1.00678	0.170278	0.848151	1	400717	28187	-0.066039	1.6687e-06	COVID-19 Hospitalized	CODING_TRANSCRIPT_INTRON_VARIANT	EUR
876	Posttraumatic wound infection not elsewhere classified	injuries & poisonings	rs9577395	ATP11A	13	113534984	C	G	G	1.07793	0.0547254	0.968297	1.19998	0.170292	0.848151	1	441443	985	0.064829	8.6068e-07	COVID-19 Hospitalized,COVID-19 Critically ill	CODING_TRANSCRIPT_INTRON_VARIANT	EUR
588.1	Renal osteodystrophy	genitourinary	rs2284028	NCF4	22	37265172	A	C	C	0.716553	0.243082	0.444976	1.15388	0.170326	0.848151	1	443393	1409	0.31271	4.1737e-06	COVID-19 Critically ill	CODING_TRANSCRIPT_INTRON_VARIANT	EUR
536.7	Complications of gastrostomy, colostomy and enterostomy	digestive	rs495828	ABO	9	136154867	G	T	T	0.914742	0.0649926	0.805335	1.03901	0.170332	0.848151	1	444306	734	-0.13432	6.5649e-10	COVID-19 Critically ill	UPSTREAM_GENE_VARIANT	EUR
375.1	Dry eyes	sense organs	rs117169628	SLC22A31	16	89262657	G	A	A	0.98831	0.00857634	0.971836	1.00506	0.170334	0.848151	1	319745	76691	0.081201	5.77e-07	COVID-19 Hospitalized	SYNONYMOUS_VARIANT	EUR
753.2	Congenital anomalies of posterior segment of eye	congenital anomalies	rs467843	TRAPPC13	5	64945715	A	G	G	1.10569	0.0732747	0.957768	1.27645	0.170348	0.848151	1	444138	474	-0.089724	1.7259e-06	COVID-19 Critically ill	CODING_TRANSCRIPT_INTRON_VARIANT	EUR
204	Leukemia	neoplasms	rs8052423	SLC22A31	16	89269178	G	T	T	0.963206	0.0273418	0.912948	1.01623	0.17035	0.848151	1	438344	5968	0.13037	1.0019e-06	COVID-19 Critically ill	UPSTREAM_GENE_VARIANT	EUR
597.1	Urethral stricture (not specified as infectious)	genitourinary	rs505922	ABO	9	136149229	T	C	C	1.03161	0.0226991	0.986721	1.07854	0.170361	0.848151	1	438336	4377	-0.099884	2.0889e-20	COVID-19 Hospitalized	CODING_TRANSCRIPT_INTRON_VARIANT	EUR
366.2	Senile cataract	sense organs	rs766826	ELF5	11	34528766	C	T	T	1.00784	0.00569278	0.996653	1.01914	0.170364	0.848151	1	211763	192273	-0.082134	1.155e-11	COVID-19 Hospitalized	CODING_TRANSCRIPT_INTRON_VARIANT	EUR
681.2	Cellulitis and abscess of face/neck	dermatologic	rs35705950	MUC5B	11	1241221	G	T	T	0.946192	0.0403429	0.874258	1.02405	0.170378	0.848151	1	436202	3324	-0.11177	1.2224e-08	COVID-19 Hospitalized,COVID-19 Critically ill	UPSTREAM_GENE_VARIANT	EUR
429	Ill-defined descriptions and complications of heart disease	circulatory system	rs62200027	CASC20	20	6469515	G	A	A	1.01941	0.0140244	0.991774	1.04782	0.170378	0.848151	1	404729	12631	-0.053006	3.3456e-06	COVID-19 Hospitalized,COVID-19 Critically ill	NON_CODING_TRANSCRIPT_INTRON_VARIANT	EUR
521	Diseases of hard tissues of teeth	digestive	rs60869999	MYO1C	17	1390948	A	T	T	1.00916	0.00665322	0.996089	1.02241	0.17038	0.848151	1	341042	80957	0.059541	2.9039e-06	COVID-19 Hospitalized	CODING_TRANSCRIPT_INTRON_VARIANT	EUR
743.12	Senile osteoporosis	musculoskeletal	rs12660421	FOXP4-AS1	6	41488378	G	A	A	1.50725	0.299267	0.838397	2.70971	0.170381	0.848151	1	445300	287	0.35506	1.1424e-09	COVID-19 Critically ill	DOWNSTREAM_GENE_VARIANT	EUR
529.1	Glossitis	digestive	rs1405655	NR1H2	19	50882619	T	C	C	1.11868	0.0818054	0.952959	1.31323	0.170386	0.848151	1	444280	353	0.075181	1.1208e-11	COVID-19 Hospitalized,COVID-19 Critically ill	CODING_TRANSCRIPT_INTRON_VARIANT	EUR
580.2	Nephrotic syndrome without mention of glomerulonephritis	genitourinary	rs72711165	TMEM65	8	125336564	T	C	C	1.29811	0.190312	0.89396	1.88497	0.170387	0.848151	1	443801	996	0.18279	6.0907e-07	COVID-19 Hospitalized	CODING_TRANSCRIPT_INTRON_VARIANT	EUR
364.41	Keratoconus	sense organs	rs60305836	CDH8	16	61709381	A	C	C	0.876612	0.0960586	0.726176	1.05821	0.170392	0.848151	1	445160	563	0.086719	1.1846e-06	COVID-19 Hospitalized	CODING_TRANSCRIPT_INTRON_VARIANT	EUR
204.3	Monocytic leukemia	neoplasms	rs12259804	PLEKHS1	10	115573378	T	C	C	1.35841	0.223434	0.876684	2.10484	0.170394	0.848151	1	445608	206	-0.27547	4.8674e-08	COVID-19 Critically ill	INTERGENIC_VARIANT	EUR
362.9	Retinal edema	sense organs	rs9461128	TMEM14B	6	10753875	T	C	C	0.864798	0.105958	0.702624	1.0644	0.170399	0.848151	1	435938	5057	0.13046	3.4269e-06	COVID-19 Hospitalized	CODING_TRANSCRIPT_INTRON_VARIANT	EUR
574	Cholelithiasis and cholecystitis	digestive	rs10774671	OAS1	12	113357193	G	A	A	1.01437	0.0104074	0.993888	1.03527	0.170402	0.848151	1	414004	21477	0.12569	3.6032e-11	COVID-19 Critically ill	SPLICE_ACCEPTOR_VARIANT	EUR
430	Intracranial hemorrhage	circulatory system	rs1405655	NR1H2	19	50882619	T	C	C	1.03522	0.0252485	0.985234	1.08773	0.170443	0.848298	1	439820	3837	0.075181	1.1208e-11	COVID-19 Hospitalized,COVID-19 Critically ill	CODING_TRANSCRIPT_INTRON_VARIANT	EUR
856	Vascular complications of surgery and medical procedures	injuries & poisonings	rs72711165	TMEM65	8	125336564	T	C	C	0.456345	0.572318	0.14864	1.40104	0.170453	0.848298	1	444475	295	0.18279	6.0907e-07	COVID-19 Hospitalized	CODING_TRANSCRIPT_INTRON_VARIANT	EUR
385	Other disorders of middle ear and mastoid	sense organs	rs9896243	NSF	17	44826056	C	G	G	1.05761	0.040864	0.97621	1.1458	0.170454	0.848298	1	442131	1780	-0.13155	3.2234e-08	COVID-19 Critically ill	CODING_TRANSCRIPT_INTRON_VARIANT	EUR
302	Sexual and gender identity disorders	mental disorders	rs60869999	MYO1C	17	1390948	A	T	T	1.03149	0.0226211	0.986759	1.07825	0.170469	0.848335	1	432796	5611	0.059541	2.9039e-06	COVID-19 Hospitalized	CODING_TRANSCRIPT_INTRON_VARIANT	EUR
722	Intervertebral disc disorders	musculoskeletal	rs34488998	NKAIN3	8	63408372	G	A	A	1.02154	0.015548	0.990879	1.05315	0.170485	0.84834	1	332187	75803	0.1355	3.4644e-06	COVID-19 Hospitalized	CODING_TRANSCRIPT_INTRON_VARIANT	EUR
611	Abnormal findings on mammogram or breast exam	genitourinary	rs61667602	CRHR1	17	43785349	T	C	C	0.975039	0.0184423	0.940425	1.01093	0.170496	0.84834	1	427273	11047	-0.093554	9.1279e-12	COVID-19 Hospitalized	FIVE_PRIME_UTR_INTRON_VARIANT	EUR
1002	NA	NA	rs4830964	.	23	15515319	C	G	G	0.98901	0.008063	0.973503	1.00476	0.170504	0.84834	1	401669	21167	0.046578	2.9701e-06	COVID-19 Hospitalized	SEQUENCE_VARIANT	EUR
296.22	Major depressive disorder	mental disorders	rs11085727	TYK2	19	10466123	C	T	T	1.0075	0.00545336	0.996791	1.01833	0.170507	0.84834	1	288067	131097	0.17253	2.3333e-18	COVID-19 Critically ill,COVID-19 Hospitalized	CODING_TRANSCRIPT_INTRON_VARIANT	EUR
442.2	Aneurysm of iliac artery	circulatory system	rs1453205	LOC101928196	2	19901073	C	T	T	0.954705	0.0338199	0.893474	1.02013	0.170508	0.84834	1	442719	1860	0.096992	3.6368e-06	COVID-19 Critically ill	INTERGENIC_VARIANT	EUR
916	Contusion	injuries & poisonings	rs1878527	ANKRD30BL	2	133056313	T	C	C	0.983208	0.0123559	0.959684	1.00731	0.170515	0.84834	1	380487	23697	-0.077457	2.0215e-06	COVID-19 Hospitalized	INTERGENIC_VARIANT	EUR
580.31	Nephritis and nephropathy in diseases classified elsewhere	genitourinary	rs111837807	CCHCR1	6	31121232	T	C	C	0.929943	0.0529994	0.838191	1.03174	0.170553	0.848435	1	440699	2478	0.20363	2.152e-11	COVID-19 Critically ill,COVID-19 Hospitalized	CODING_TRANSCRIPT_INTRON_VARIANT	EUR
799	NA	NA	rs732990	CIB4	2	26842146	C	G	G	0.982554	0.0128427	0.958131	1.0076	0.170557	0.848435	1	422720	13215	0.056389	5.6358e-07	COVID-19 Hospitalized	CODING_TRANSCRIPT_INTRON_VARIANT	EUR
350.3	Lack of coordination	neurological	rs10774671	OAS1	12	113357193	G	A	A	1.0306	0.0219934	0.987118	1.076	0.170557	0.848435	1	434159	4627	0.12569	3.6032e-11	COVID-19 Critically ill	SPLICE_ACCEPTOR_VARIANT	EUR
374	Other disorders of eyelids	sense organs	rs78313563	ESS2	22	19136365	G	A	A	0.940322	0.0449014	0.861106	1.02683	0.170564	0.848435	1	392601	33255	0.40873	6.5914e-07	COVID-19 Critically ill	UPSTREAM_GENE_VARIANT	EUR
593	Hematuria	genitourinary	rs581342	LMNA	1	156095466	T	C	C	1.02074	0.0149825	0.991205	1.05116	0.170581	0.848443	1	384706	36834	0.090245	2.6355e-07	COVID-19 Hospitalized	CODING_TRANSCRIPT_INTRON_VARIANT	EUR
697	Sarcoidosis	dermatologic	rs9268576	HLA-DRA	6	32395641	T	C	C	1.11322	0.078273	0.954894	1.2978	0.170593	0.848443	1	444118	1427	0.095134	9.9752e-07	COVID-19 Hospitalized	INTERGENIC_VARIANT	EUR
512	Other symptoms of respiratory system	respiratory	rs581342	LMNA	1	156095466	T	C	C	0.987392	0.0092592	0.969635	1.00547	0.170594	0.848443	1	210618	162365	0.090245	2.6355e-07	COVID-19 Hospitalized	CODING_TRANSCRIPT_INTRON_VARIANT	EUR
610.4	Benign neoplasm of breast	genitourinary	rs13179014	SPEF2	5	35693227	A	C	C	0.924232	0.057501	0.825726	1.03449	0.170599	0.848443	1	443865	749	-0.061249	6.1057e-07	COVID-19 Hospitalized	CODING_TRANSCRIPT_INTRON_VARIANT	EUR
610.1	Cystic mastopathy	genitourinary	rs12660421	FOXP4-AS1	6	41488378	G	A	A	1.18902	0.12635	0.9282	1.52314	0.170605	0.848443	1	441555	1916	0.35506	1.1424e-09	COVID-19 Critically ill	DOWNSTREAM_GENE_VARIANT	EUR
187.2	Malignant neoplasm of testis	neoplasms	rs35508621	LZTFL1	3	45880481	T	C	C	0.888618	0.0861819	0.750511	1.05214	0.170621	0.848443	1	444273	1119	0.38931	6.0917e-89	COVID-19 Hospitalized	CODING_TRANSCRIPT_INTRON_VARIANT	EUR
174.1	Breast cancer [female]	neoplasms	rs75505823	LRP1	12	57540956	G	T	T	0.896596	0.0796597	0.766991	1.0481	0.170624	0.848443	1	443164	2206	-0.20852	3.0745e-06	COVID-19 Critically ill	CODING_TRANSCRIPT_INTRON_VARIANT	EUR
348.9	Other conditions of brain, NOS	neurological	rs12809318	FBRSL1	12	133140840	T	C	C	1.04174	0.0298486	0.982548	1.10451	0.170645	0.848443	1	437701	2416	-0.062781	9.5289e-09	COVID-19 Hospitalized	CODING_TRANSCRIPT_INTRON_VARIANT	EUR
250.42	Other abnormal glucose	endocrine/metabolic	rs76423999	SLC12A7	5	1098067	T	A	A	1.02634	0.0189755	0.98887	1.06523	0.17065	0.848443	1	382420	29645	0.18412	3.8813e-07	COVID-19 Critically ill	CODING_TRANSCRIPT_INTRON_VARIANT	EUR
274.2	Crystal arthropathies	endocrine/metabolic	rs72655853	SBSPON	8	73985608	A	G	G	1.07738	0.0543983	0.968422	1.1986	0.170653	0.848443	1	439677	2949	0.22523	8.3915e-07	COVID-19 Critically ill	CODING_TRANSCRIPT_INTRON_VARIANT	EUR
966	Poisoning by anticonvulsants and anti-Parkinsonism drugs	injuries & poisonings	rs9461128	TMEM14B	6	10753875	T	C	C	1.41742	0.254621	0.86053	2.33471	0.170674	0.848443	1	444084	606	0.13046	3.4269e-06	COVID-19 Hospitalized	CODING_TRANSCRIPT_INTRON_VARIANT	EUR
377.1	Optic atrophy	sense organs	rs117169628	SLC22A31	16	89262657	G	A	A	0.957905	0.0313906	0.900747	1.01869	0.170675	0.848443	1	436033	4608	0.081201	5.77e-07	COVID-19 Hospitalized	SYNONYMOUS_VARIANT	EUR
503	Pulmonary congestion and hypostasis	respiratory	rs117169628	SLC22A31	16	89262657	G	A	A	0.93635	0.0480033	0.852271	1.02872	0.170681	0.848443	1	437160	1991	0.081201	5.77e-07	COVID-19 Hospitalized	SYNONYMOUS_VARIANT	EUR
394	Rheumatic disease of the heart valves	circulatory system	rs9501257	HLA-DPB1	6	33055355	A	G	G	1.04415	0.0315316	0.98157	1.11071	0.170684	0.848443	1	429087	5989	0.17269	4.1339e-08	COVID-19 Critically ill	THREE_PRIME_UTR_EXON_VARIANT	EUR
573	Other disorders of liver	digestive	rs9461128	TMEM14B	6	10753875	T	C	C	1.12689	0.0872008	0.949853	1.33693	0.170695	0.848443	1	428256	6200	0.13046	3.4269e-06	COVID-19 Hospitalized	CODING_TRANSCRIPT_INTRON_VARIANT	EUR
389.3	Degenerative and vascular disorders of ear	sense organs	rs11085727	TYK2	19	10466123	C	T	T	0.952496	0.0355261	0.88843	1.02118	0.170698	0.848443	1	440119	1999	0.17253	2.3333e-18	COVID-19 Critically ill,COVID-19 Hospitalized	CODING_TRANSCRIPT_INTRON_VARIANT	EUR
750.2	Lower gastrointestinal congenital anomalies	congenital anomalies	rs9268576	HLA-DRA	6	32395641	T	C	C	1.14264	0.0973338	0.94419	1.38281	0.1707	0.848443	1	441684	883	0.095134	9.9752e-07	COVID-19 Hospitalized	INTERGENIC_VARIANT	EUR
695.3	Rosacea	dermatologic	rs35508621	LZTFL1	3	45880481	T	C	C	0.967789	0.0239005	0.923499	1.0142	0.170717	0.848443	1	423262	13928	0.38931	6.0917e-89	COVID-19 Hospitalized	CODING_TRANSCRIPT_INTRON_VARIANT	EUR
535.8	Other specified gastritis	digestive	rs62200027	CASC20	20	6469515	G	A	A	0.959288	0.0303411	0.903904	1.01806	0.17072	0.848443	1	432439	2665	-0.053006	3.3456e-06	COVID-19 Hospitalized,COVID-19 Critically ill	NON_CODING_TRANSCRIPT_INTRON_VARIANT	EUR
198.4	Secondary malignant neoplasm of liver	neoplasms	rs13050728	IFNAR2	21	34615210	T	C	C	0.959026	0.0305404	0.903305	1.01818	0.170722	0.848443	1	442220	2539	-0.10657	4.0686e-21	COVID-19 Hospitalized,COVID-19 Critically ill	CODING_TRANSCRIPT_INTRON_VARIANT	EUR
365	Glaucoma	sense organs	rs9367106	LOC100505711	6	41483390	G	C	C	1.03161	0.0227159	0.986685	1.07857	0.170728	0.848443	1	348824	77649	0.20225	3.4038e-11	COVID-19 Hospitalized	INTERGENIC_VARIANT	EUR
965	Poisoning by analgesics, antipyretics, and antirheumatics	injuries & poisonings	rs147812915	KAT7	17	47858295	C	T	T	1.19321	0.128959	0.926717	1.53634	0.17075	0.848443	1	442271	908	0.23438	1.0943e-07	COVID-19 Critically ill	INTERGENIC_VARIANT	EUR
334.1	Spinocerebellar disease	neurological	rs10129899	LINC00637	14	104330432	C	A	A	0.928156	0.0544283	0.834241	1.03264	0.170751	0.848443	1	444452	760	-0.057002	2.1916e-06	COVID-19 Hospitalized	INTERGENIC_VARIANT	EUR
704	Diseases of hair and hair follicles	dermatologic	rs10774679	OAS3	12	113374748	C	T	T	1.01929	0.0139481	0.991802	1.04754	0.170758	0.848443	1	412605	12013	0.075824	4.6954e-12	COVID-19 Hospitalized	UPSTREAM_GENE_VARIANT	EUR
134	Helminthiases	infectious diseases	rs7089827	TFAM	10	60157611	C	T	T	0.762466	0.19799	0.517239	1.12396	0.170763	0.848443	1	444783	210	-0.14471	2.0338e-06	COVID-19 Critically ill	THREE_PRIME_UTR_EXON_VARIANT	EUR
475	Chronic sinusitis	respiratory	rs1453205	LOC101928196	2	19901073	C	T	T	1.0112	0.00813352	0.995211	1.02745	0.17077	0.848443	1	373504	35688	0.096992	3.6368e-06	COVID-19 Critically ill	INTERGENIC_VARIANT	EUR
794	Abnormal results of other function studies (bladder, pancreas, placenta, spleen, etc)	symptoms	rs766826	ELF5	11	34528766	C	T	T	1.07243	0.0510511	0.970316	1.18528	0.17078	0.848443	1	437441	1006	-0.082134	1.155e-11	COVID-19 Hospitalized	CODING_TRANSCRIPT_INTRON_VARIANT	EUR
736.4	Genu valgum or varum (acquired)	musculoskeletal	rs9367106	LOC100505711	6	41483390	G	C	C	0.792978	0.169351	0.568996	1.10513	0.170782	0.848443	1	442885	1367	0.20225	3.4038e-11	COVID-19 Hospitalized	INTERGENIC_VARIANT	EUR
442.3	Aneurysm of artery of lower extremity	circulatory system	rs9577395	ATP11A	13	113534984	C	G	G	0.930279	0.0527648	0.83888	1.03164	0.170789	0.848443	1	443736	1148	0.064829	8.6068e-07	COVID-19 Hospitalized,COVID-19 Critically ill	CODING_TRANSCRIPT_INTRON_VARIANT	EUR
442.3	Aneurysm of artery of lower extremity	circulatory system	rs35705950	MUC5B	11	1241221	G	T	T	0.90892	0.0697242	0.792823	1.04202	0.170794	0.848443	1	443736	1148	-0.11177	1.2224e-08	COVID-19 Hospitalized,COVID-19 Critically ill	UPSTREAM_GENE_VARIANT	EUR
198.4	Secondary malignant neoplasm of liver	neoplasms	rs61667602	CRHR1	17	43785349	T	C	C	0.954131	0.0342819	0.892128	1.02044	0.170798	0.848443	1	442220	2539	-0.093554	9.1279e-12	COVID-19 Hospitalized	FIVE_PRIME_UTR_INTRON_VARIANT	EUR
259	Other endocrine disorders	endocrine/metabolic	rs467843	TRAPPC13	5	64945715	A	G	G	1.06299	0.0446004	0.974014	1.16009	0.170809	0.848461	1	441345	1267	-0.089724	1.7259e-06	COVID-19 Critically ill	CODING_TRANSCRIPT_INTRON_VARIANT	EUR
369	Infection of the eye	sense organs	rs78313563	ESS2	22	19136365	G	A	A	1.09145	0.0638941	0.962979	1.23706	0.170828	0.848505	1	407499	13620	0.40873	6.5914e-07	COVID-19 Critically ill	UPSTREAM_GENE_VARIANT	EUR
272.12	Hyperglyceridemia	endocrine/metabolic	rs111783124	LOC101928126	21	35362848	G	A	A	1.02311	0.0166821	0.990199	1.05711	0.170833	0.848505	1	415020	16812	0.13532	2.1558e-07	COVID-19 Critically ill	INTERGENIC_VARIANT	EUR
364	Corneal opacity and other disorders of cornea	sense organs	rs6869036	MGAT1	5	180223327	C	T	T	0.934897	0.0491557	0.849029	1.02945	0.170846	0.848533	1	424450	10805	0.25536	1.7578e-06	COVID-19 Critically ill	FIVE_PRIME_UTR_INTRON_VARIANT	EUR
287.31	Primary thrombocytopenia	hematopoietic	rs13050728	IFNAR2	21	34615210	T	C	C	0.944104	0.0420024	0.869496	1.02511	0.170872	0.848572	1	443393	1324	-0.10657	4.0686e-21	COVID-19 Hospitalized,COVID-19 Critically ill	CODING_TRANSCRIPT_INTRON_VARIANT	EUR
608	Other disorders of male genital organs	genitourinary	rs111783124	LOC101928126	21	35362848	G	A	A	0.971714	0.0209536	0.932616	1.01245	0.170879	0.848572	1	419226	10914	0.13532	2.1558e-07	COVID-19 Critically ill	INTERGENIC_VARIANT	EUR
568.1	Peritoneal adhesions (postoperative) (postinfection)	digestive	rs2924480	ELF5	11	34529831	T	C	C	1.05581	0.0396604	0.976849	1.14116	0.170881	0.848572	1	440847	1631	-0.11648	2.817e-07	COVID-19 Critically ill	CODING_TRANSCRIPT_INTRON_VARIANT	EUR
204.3	Monocytic leukemia	neoplasms	rs60869999	MYO1C	17	1390948	A	T	T	1.17183	0.115798	0.933897	1.47039	0.170884	0.848572	1	445608	206	0.059541	2.9039e-06	COVID-19 Hospitalized	CODING_TRANSCRIPT_INTRON_VARIANT	EUR
301.1	Schizoid personality disorder	mental disorders	rs67959919	LZTFL1	3	45871908	G	A	A	1.09089	0.0635341	0.963167	1.23556	0.170909	0.848659	1	442807	1693	0.59355	1.6043e-80	COVID-19 Critically ill	CODING_TRANSCRIPT_INTRON_VARIANT	EUR
441	Vascular insufficiency of intestine	circulatory system	rs117169628	SLC22A31	16	89262657	G	A	A	0.925456	0.0565774	0.828318	1.03399	0.17092	0.848672	1	442701	1437	0.081201	5.77e-07	COVID-19 Hospitalized	SYNONYMOUS_VARIANT	EUR
610.4	Benign neoplasm of breast	genitourinary	rs1878527	ANKRD30BL	2	133056313	T	C	C	1.10056	0.0699791	0.959503	1.26235	0.170932	0.848672	1	443865	749	-0.077457	2.0215e-06	COVID-19 Hospitalized	INTERGENIC_VARIANT	EUR
604.3	Peyronie's disease	genitourinary	rs76423999	SLC12A7	5	1098067	T	A	A	0.910807	0.0682323	0.796796	1.04113	0.170934	0.848672	1	442176	2340	0.18412	3.8813e-07	COVID-19 Critically ill	CODING_TRANSCRIPT_INTRON_VARIANT	EUR
415.11	Pulmonary embolism and infarction, acute	circulatory system	rs12259804	PLEKHS1	10	115573378	T	C	C	0.950079	0.0374032	0.882922	1.02234	0.170957	0.848719	1	432920	9881	-0.27547	4.8674e-08	COVID-19 Critically ill	INTERGENIC_VARIANT	EUR
578	Gastrointestinal hemorrhage	digestive	rs111837807	CCHCR1	6	31121232	T	C	C	1.01753	0.0126957	0.992527	1.04317	0.170964	0.848719	1	365437	45735	0.20363	2.152e-11	COVID-19 Critically ill,COVID-19 Hospitalized	CODING_TRANSCRIPT_INTRON_VARIANT	EUR
442.8	Aneurysm of other specified artery	circulatory system	rs72711165	TMEM65	8	125336564	T	C	C	0.703939	0.256418	0.425865	1.16359	0.170966	0.848719	1	443460	973	0.18279	6.0907e-07	COVID-19 Hospitalized	CODING_TRANSCRIPT_INTRON_VARIANT	EUR
1006	NA	NA	rs35508621	LZTFL1	3	45880481	T	C	C	1.12935	0.0888507	0.948851	1.34418	0.170987	0.848781	1	442082	874	0.38931	6.0917e-89	COVID-19 Hospitalized	CODING_TRANSCRIPT_INTRON_VARIANT	EUR
695.42	Systemic lupus erythematosus	dermatologic	rs12660421	FOXP4-AS1	6	41488378	G	A	A	0.751968	0.208224	0.499987	1.13094	0.170995	0.848781	1	444531	948	0.35506	1.1424e-09	COVID-19 Critically ill	DOWNSTREAM_GENE_VARIANT	EUR
426.92	Cardiac defibrillator in situ	circulatory system	rs111837807	CCHCR1	6	31121232	T	C	C	1.03683	0.0264209	0.984507	1.09194	0.171007	0.848781	1	433895	9457	0.20363	2.152e-11	COVID-19 Critically ill,COVID-19 Hospitalized	CODING_TRANSCRIPT_INTRON_VARIANT	EUR
395.4	Nonrheumatic pulmonary valve disorders	circulatory system	rs732990	CIB4	2	26842146	C	G	G	0.879152	0.0940839	0.731105	1.05718	0.171012	0.848781	1	443621	236	0.056389	5.6358e-07	COVID-19 Hospitalized	CODING_TRANSCRIPT_INTRON_VARIANT	EUR
363.3	Chorioretinal scars	sense organs	rs7089827	TFAM	10	60157611	C	T	T	1.04148	0.0296884	0.982607	1.10388	0.171016	0.848781	1	429961	7466	-0.14471	2.0338e-06	COVID-19 Critically ill	THREE_PRIME_UTR_EXON_VARIANT	EUR
709.2	Sicca syndrome	dermatologic	rs2924480	ELF5	11	34529831	T	C	C	0.931592	0.0517706	0.841702	1.03108	0.171079	0.849019	1	443194	977	-0.11648	2.817e-07	COVID-19 Critically ill	CODING_TRANSCRIPT_INTRON_VARIANT	EUR
362.29	Macular degeneration (senile) of retina NOS	sense organs	rs76073397	MIR548H2	16	11386452	T	C	C	1.03584	0.0257233	0.984907	1.0894	0.171079	0.849019	1	426251	10791	0.14454	9.6663e-07	COVID-19 Critically ill,COVID-19 Hospitalized	INTERGENIC_VARIANT	EUR
585.31	Renal dialysis	genitourinary	rs35508621	LZTFL1	3	45880481	T	C	C	0.932997	0.0506749	0.844784	1.03042	0.171125	0.849203	1	441874	3099	0.38931	6.0917e-89	COVID-19 Hospitalized	CODING_TRANSCRIPT_INTRON_VARIANT	EUR
875	Non-healing surgical wound	injuries & poisonings	rs505922	ABO	9	136149229	T	C	C	1.03625	0.0260209	0.984729	1.09047	0.171135	0.849203	1	438718	3316	-0.099884	2.0889e-20	COVID-19 Hospitalized	CODING_TRANSCRIPT_INTRON_VARIANT	EUR
938.2	Chronic dermatitis due to solar radiation	dermatologic	rs9497053	UTRN	6	145026256	G	A	A	0.967542	0.0241107	0.922884	1.01436	0.171146	0.849203	1	428555	6322	-0.064841	1.0064e-06	COVID-19 Hospitalized	CODING_TRANSCRIPT_INTRON_VARIANT	EUR
411.3	Angina pectoris	circulatory system	rs5023077	FBRSL1	12	133141973	T	C	C	0.98873	0.00828186	0.97281	1.00491	0.171146	0.849203	1	385306	34559	-0.090901	1.5172e-06	COVID-19 Critically ill	CODING_TRANSCRIPT_INTRON_VARIANT	EUR
377.1	Optic atrophy	sense organs	rs10774671	OAS1	12	113357193	G	A	A	0.970547	0.0218459	0.929868	1.01301	0.171166	0.849235	1	436033	4608	0.12569	3.6032e-11	COVID-19 Critically ill	SPLICE_ACCEPTOR_VARIANT	EUR
204.4	Multiple myeloma	neoplasms	rs9461128	TMEM14B	6	10753875	T	C	C	0.752278	0.208007	0.500406	1.13093	0.171168	0.849235	1	443872	1472	0.13046	3.4269e-06	COVID-19 Hospitalized	CODING_TRANSCRIPT_INTRON_VARIANT	EUR
512.8	Cough	respiratory	rs2284028	NCF4	22	37265172	A	C	C	1.0492	0.035097	0.979452	1.12391	0.171184	0.849235	1	311710	65510	0.31271	4.1737e-06	COVID-19 Critically ill	CODING_TRANSCRIPT_INTRON_VARIANT	EUR
363.4	Choroidal degenerations	sense organs	rs7560588	BCL11A	2	60727416	G	A	A	0.86092	0.10944	0.694715	1.06689	0.171199	0.849235	1	444938	262	-0.12371	2.3396e-07	COVID-19 Critically ill	CODING_TRANSCRIPT_INTRON_VARIANT	EUR
250.25	Diabetes type 2 with peripheral circulatory disorders	endocrine/metabolic	rs77534576	DLX4	17	47940666	C	T	T	1.08167	0.057374	0.966627	1.21041	0.171201	0.849235	1	429898	8439	0.20794	1.7585e-10	COVID-19 Hospitalized	INTERGENIC_VARIANT	EUR
715.2	Ankylosing spondylitis	musculoskeletal	rs1453205	LOC101928196	2	19901073	C	T	T	0.950972	0.0367387	0.884903	1.02197	0.171207	0.849235	1	443621	1580	0.096992	3.6368e-06	COVID-19 Critically ill	INTERGENIC_VARIANT	EUR
198.1	Secondary malignancy of lymph nodes	neoplasms	rs2277732	DPP9	19	4723670	C	A	A	0.972984	0.0200153	0.935554	1.01191	0.17121	0.849235	1	436039	6663	0.11697	6.1912e-22	COVID-19 Hospitalized,COVID-19 Critically ill	FIVE_PRIME_UTR_INTRON_VARIANT	EUR
1005	NA	NA	rs76423999	SLC12A7	5	1098067	T	A	A	0.981677	0.0135152	0.956014	1.00803	0.171214	0.849235	1	314103	68210	0.18412	3.8813e-07	COVID-19 Critically ill	CODING_TRANSCRIPT_INTRON_VARIANT	EUR
556	Ulceration of the lower GI tract	digestive	rs147812915	KAT7	17	47858295	C	T	T	0.851988	0.117068	0.677306	1.07172	0.17122	0.849235	1	440180	1462	0.23438	1.0943e-07	COVID-19 Critically ill	INTERGENIC_VARIANT	EUR
327.7	Sleep related movement disorders	neurological	rs732990	CIB4	2	26842146	C	G	G	1.01482	0.0107542	0.993656	1.03644	0.171244	0.84926	1	411848	19179	0.056389	5.6358e-07	COVID-19 Hospitalized	CODING_TRANSCRIPT_INTRON_VARIANT	EUR
578.9	Hemorrhage of gastrointestinal tract	digestive	rs8052423	SLC22A31	16	89269178	G	T	T	1.02534	0.018288	0.989236	1.06276	0.17125	0.84926	1	418183	12989	0.13037	1.0019e-06	COVID-19 Critically ill	UPSTREAM_GENE_VARIANT	EUR
071	Human immunodeficiency virus [HIV] disease	infectious diseases	rs9501257	HLA-DPB1	6	33055355	A	G	G	0.938973	0.0460231	0.857982	1.02761	0.171252	0.84926	1	442434	3001	0.17269	4.1339e-08	COVID-19 Critically ill	THREE_PRIME_UTR_EXON_VARIANT	EUR
539	Bariatric surgery	digestive	rs76423999	SLC12A7	5	1098067	T	A	A	0.917285	0.0631035	0.81057	1.03805	0.171255	0.84926	1	441877	2720	0.18412	3.8813e-07	COVID-19 Critically ill	CODING_TRANSCRIPT_INTRON_VARIANT	EUR
509.3	Pulmonary insufficiency or respiratory failure following trauma and surgery	respiratory	rs117169628	SLC22A31	16	89262657	G	A	A	0.932116	0.0513839	0.842815	1.03088	0.171285	0.849371	1	440403	1745	0.081201	5.77e-07	COVID-19 Hospitalized	SYNONYMOUS_VARIANT	EUR
286.2	Encounter for long-term (current) use of anticoagulants	hematopoietic	rs78313563	ESS2	22	19136365	G	A	A	1.05606	0.0398701	0.976677	1.14189	0.171294	0.849379	1	396180	40524	0.40873	6.5914e-07	COVID-19 Critically ill	UPSTREAM_GENE_VARIANT	EUR
535.1	Acute gastritis	digestive	rs12259804	PLEKHS1	10	115573378	T	C	C	0.874667	0.0978873	0.721973	1.05965	0.171304	0.849391	1	436836	1516	-0.27547	4.8674e-08	COVID-19 Critically ill	INTERGENIC_VARIANT	EUR
250.25	Diabetes type 2 with peripheral circulatory disorders	endocrine/metabolic	rs35154152	THBS3	1	155172725	T	C	C	1.03424	0.0246151	0.985532	1.08536	0.171342	0.849492	1	429898	8439	-0.20528	2.3574e-11	COVID-19 Critically ill	SYNONYMOUS_VARIANT	EUR
592.12	Chronic cystitis	genitourinary	rs62200027	CASC20	20	6469515	G	A	A	0.926409	0.0558818	0.830302	1.03364	0.171349	0.849492	1	443146	789	-0.053006	3.3456e-06	COVID-19 Hospitalized,COVID-19 Critically ill	NON_CODING_TRANSCRIPT_INTRON_VARIANT	EUR
333	Extrapyramidal disease and abnormal movement disorders	neurological	rs67579710	THBS3	1	155173527	G	A	A	1.02199	0.0159039	0.990627	1.05435	0.171356	0.849492	1	410690	21115	-0.10348	1.0252e-09	COVID-19 Hospitalized	CODING_TRANSCRIPT_INTRON_VARIANT	EUR
260.1	Cachexia	endocrine/metabolic	rs622568	SEC61G	7	54647894	A	C	C	1.09512	0.0664303	0.961428	1.24741	0.171367	0.849492	1	443339	790	0.11965	2.6006e-06	COVID-19 Critically ill	INTERGENIC_VARIANT	EUR
344	Other paralytic syndromes	neurological	rs12259804	PLEKHS1	10	115573378	T	C	C	0.929532	0.0534241	0.837124	1.03214	0.171369	0.849492	1	436639	4883	-0.27547	4.8674e-08	COVID-19 Critically ill	INTERGENIC_VARIANT	EUR
245.2	Chronic thyroiditis	endocrine/metabolic	rs9268576	HLA-DRA	6	32395641	T	C	C	1.1246	0.0858524	0.95043	1.33069	0.171381	0.849492	1	443903	1144	0.095134	9.9752e-07	COVID-19 Hospitalized	INTERGENIC_VARIANT	EUR
204.21	Myeloid leukemia, acute	neoplasms	rs2284028	NCF4	22	37265172	A	C	C	1.51581	0.304112	0.835188	2.7511	0.171389	0.849492	1	445136	553	0.31271	4.1737e-06	COVID-19 Critically ill	CODING_TRANSCRIPT_INTRON_VARIANT	EUR
609.2	Abnormal spermatozoa	genitourinary	rs4830964	.	23	15515319	C	G	G	1.0391	0.0280431	0.983528	1.09781	0.171407	0.849492	1	442188	1582	0.046578	2.9701e-06	COVID-19 Hospitalized	SEQUENCE_VARIANT	EUR
742	Derangement of joint, non-traumatic	musculoskeletal	rs67579710	THBS3	1	155173527	G	A	A	1.03233	0.0232667	0.986314	1.0805	0.171412	0.849492	1	420249	9492	-0.10348	1.0252e-09	COVID-19 Hospitalized	CODING_TRANSCRIPT_INTRON_VARIANT	EUR
459.7	Blood vessel replaced	circulatory system	rs7960611	CLEC1A	12	10230416	G	A	A	0.930736	0.0524829	0.839755	1.03157	0.171412	0.849492	1	440590	2028	-0.1584	3.3086e-07	COVID-19 Critically ill	CODING_TRANSCRIPT_INTRON_VARIANT	EUR
433.11	Occlusion of cerebral arteries, with cerebral infarction	circulatory system	rs2924480	ELF5	11	34529831	T	C	C	0.954728	0.0338741	0.893401	1.02027	0.171417	0.849492	1	440935	2271	-0.11648	2.817e-07	COVID-19 Critically ill	CODING_TRANSCRIPT_INTRON_VARIANT	EUR
110.11	Dermatophytosis of nail	infectious diseases	rs2277732	DPP9	19	4723670	C	A	A	1.00938	0.00682774	0.995964	1.02298	0.17142	0.849492	1	344222	69498	0.11697	6.1912e-22	COVID-19 Hospitalized,COVID-19 Critically ill	FIVE_PRIME_UTR_INTRON_VARIANT	EUR
696.3	Pityriasis	dermatologic	rs76423999	SLC12A7	5	1098067	T	A	A	0.74857	0.211743	0.494307	1.13362	0.171422	0.849492	1	444772	281	0.18412	3.8813e-07	COVID-19 Critically ill	CODING_TRANSCRIPT_INTRON_VARIANT	EUR
724.9	Other unspecified back disorders	musculoskeletal	rs11234800	ME3	11	86479407	G	C	C	0.959428	0.0302855	0.904135	1.0181	0.171442	0.849503	1	435030	4621	-0.077173	3.0702e-06	COVID-19 Hospitalized	INTERGENIC_VARIANT	EUR
458.1	Orthostatic hypotension	circulatory system	rs721917	SFTPD	10	81706324	A	G	G	1.01827	0.0132391	0.992188	1.04504	0.171453	0.849503	1	416454	12141	0.055247	2.0819e-07	COVID-19 Hospitalized	SYNONYMOUS_VARIANT	EUR
726	Peripheral enthesopathies and allied syndromes	musculoskeletal	rs8052423	SLC22A31	16	89269178	G	T	T	0.989657	0.00760277	0.975019	1.00451	0.171459	0.849503	1	289040	102871	0.13037	1.0019e-06	COVID-19 Critically ill	UPSTREAM_GENE_VARIANT	EUR
721.1	Spondylosis without myelopathy	musculoskeletal	rs9896243	NSF	17	44826056	C	G	G	0.989049	0.0080525	0.973561	1.00478	0.171471	0.849503	1	352320	55314	-0.13155	3.2234e-08	COVID-19 Critically ill	CODING_TRANSCRIPT_INTRON_VARIANT	EUR
288	Diseases of white blood cells	hematopoietic	rs35508621	LZTFL1	3	45880481	T	C	C	0.970533	0.0218721	0.929807	1.01304	0.171473	0.849503	1	405134	16687	0.38931	6.0917e-89	COVID-19 Hospitalized	CODING_TRANSCRIPT_INTRON_VARIANT	EUR
704.11	Alopecia Areata	dermatologic	rs6869036	MGAT1	5	180223327	C	T	T	1.28632	0.184125	0.896648	1.84534	0.171476	0.849503	1	444886	566	0.25536	1.7578e-06	COVID-19 Critically ill	FIVE_PRIME_UTR_INTRON_VARIANT	EUR
738	Other acquired musculoskeletal deformity	musculoskeletal	rs732990	CIB4	2	26842146	C	G	G	1.02131	0.0154231	0.990903	1.05266	0.171492	0.849503	1	424649	9131	0.056389	5.6358e-07	COVID-19 Hospitalized	CODING_TRANSCRIPT_INTRON_VARIANT	EUR
994.1	Systemic inflammatory response syndrome (SIRS)	injuries & poisonings	rs7960611	CLEC1A	12	10230416	G	A	A	1.11156	0.0773495	0.955198	1.29352	0.171507	0.849503	1	441416	1062	-0.1584	3.3086e-07	COVID-19 Critically ill	CODING_TRANSCRIPT_INTRON_VARIANT	EUR
276.5	Hypovolemia	endocrine/metabolic	rs1405655	NR1H2	19	50882619	T	C	C	1.01534	0.0111306	0.993425	1.03773	0.171523	0.849503	1	393396	20802	0.075181	1.1208e-11	COVID-19 Hospitalized,COVID-19 Critically ill	CODING_TRANSCRIPT_INTRON_VARIANT	EUR
526.1	Cysts of the jaws	digestive	rs10774671	OAS1	12	113357193	G	A	A	1.14535	0.0992549	0.942874	1.39131	0.171525	0.849503	1	444997	232	0.12569	3.6032e-11	COVID-19 Critically ill	SPLICE_ACCEPTOR_VARIANT	EUR
656	Other perinatal conditions of fetus or newborn	pregnancy complications	rs12660421	FOXP4-AS1	6	41488378	G	A	A	1.29774	0.190611	0.893182	1.88554	0.171527	0.849503	1	443720	752	0.35506	1.1424e-09	COVID-19 Critically ill	DOWNSTREAM_GENE_VARIANT	EUR
189	Cancer of urinary organs (incl. kidney and bladder)	neoplasms	rs13050728	IFNAR2	21	34615210	T	C	C	0.983166	0.0124164	0.959529	1.00739	0.171527	0.849503	1	425545	16135	-0.10657	4.0686e-21	COVID-19 Hospitalized,COVID-19 Critically ill	CODING_TRANSCRIPT_INTRON_VARIANT	EUR
362.9	Retinal edema	sense organs	rs4830964	.	23	15515319	C	G	G	1.022	0.0159144	0.990612	1.05438	0.171545	0.849503	1	435938	5057	0.046578	2.9701e-06	COVID-19 Hospitalized	SEQUENCE_VARIANT	EUR
333	Extrapyramidal disease and abnormal movement disorders	neurological	rs35154152	THBS3	1	155172725	T	C	C	1.02194	0.0158731	0.990636	1.05423	0.17155	0.849503	1	410690	21115	-0.20528	2.3574e-11	COVID-19 Critically ill	SYNONYMOUS_VARIANT	EUR
153	Colorectal cancer	neoplasms	rs2277732	DPP9	19	4723670	C	A	A	0.97773	0.016473	0.946667	1.00981	0.171571	0.849503	1	431667	9934	0.11697	6.1912e-22	COVID-19 Hospitalized,COVID-19 Critically ill	FIVE_PRIME_UTR_INTRON_VARIANT	EUR
964	Poisoning by agents primarily affecting blood constituents	injuries & poisonings	rs581342	LMNA	1	156095466	T	C	C	1.11131	0.0771992	0.955264	1.29285	0.171588	0.849503	1	441680	1181	0.090245	2.6355e-07	COVID-19 Hospitalized	CODING_TRANSCRIPT_INTRON_VARIANT	EUR
384.4	Perforation of tympanic membrane	sense organs	rs147812915	KAT7	17	47858295	C	T	T	0.89214	0.0834858	0.757477	1.05074	0.171598	0.849503	1	440653	2765	0.23438	1.0943e-07	COVID-19 Critically ill	INTERGENIC_VARIANT	EUR
389.4	Tinnitus	sense organs	rs147812915	KAT7	17	47858295	C	T	T	0.976412	0.0174619	0.94356	1.01041	0.171615	0.849503	1	313068	71941	0.23438	1.0943e-07	COVID-19 Critically ill	INTERGENIC_VARIANT	EUR
791	Gangrene	symptoms	rs1453205	LOC101928196	2	19901073	C	T	T	1.04791	0.0342321	0.979907	1.12063	0.171619	0.849503	1	442496	1831	0.096992	3.6368e-06	COVID-19 Critically ill	INTERGENIC_VARIANT	EUR
289.8	Polycythemia, secondary	hematopoietic	rs76073397	MIR548H2	16	11386452	T	C	C	1.0601	0.0426971	0.975	1.15264	0.171625	0.849503	1	439382	3699	0.14454	9.6663e-07	COVID-19 Critically ill,COVID-19 Hospitalized	INTERGENIC_VARIANT	EUR
803.2	Fracture of radius and ulna	injuries & poisonings	rs467843	TRAPPC13	5	64945715	A	G	G	1.02634	0.0190175	0.988786	1.06531	0.171636	0.849503	1	436568	7012	-0.089724	1.7259e-06	COVID-19 Critically ill	CODING_TRANSCRIPT_INTRON_VARIANT	EUR
771.2	Cramp of limb	symptoms	rs11234800	ME3	11	86479407	G	C	C	0.957458	0.0318026	0.8996	1.01904	0.171636	0.849503	1	431992	4162	-0.077173	3.0702e-06	COVID-19 Hospitalized	INTERGENIC_VARIANT	EUR
456	Chronic venous insufficiency [CVI]	circulatory system	rs11085727	TYK2	19	10466123	C	T	T	1.01464	0.0106351	0.993713	1.03602	0.171636	0.849503	1	406809	23122	0.17253	2.3333e-18	COVID-19 Critically ill,COVID-19 Hospitalized	CODING_TRANSCRIPT_INTRON_VARIANT	EUR
853	Complication of colostomy or enterostomy	injuries & poisonings	rs4830964	.	23	15515319	C	G	G	0.94098	0.0445025	0.862383	1.02674	0.171638	0.849503	1	444594	670	0.046578	2.9701e-06	COVID-19 Hospitalized	SEQUENCE_VARIANT	EUR
733.6	Costochondritis	musculoskeletal	rs7671107	LOC101929161	4	25449225	G	A	A	0.905358	0.0727354	0.785069	1.04408	0.171643	0.849503	1	442148	604	-0.064456	1.0803e-06	COVID-19 Hospitalized	INTERGENIC_VARIANT	EUR
527	Diseases of the salivary glands	digestive	rs467843	TRAPPC13	5	64945715	A	G	G	0.976721	0.0172317	0.944285	1.01027	0.171656	0.849503	1	425491	8436	-0.089724	1.7259e-06	COVID-19 Critically ill	CODING_TRANSCRIPT_INTRON_VARIANT	EUR
619.4	Noninflammatory disorders of vagina	genitourinary	rs766826	ELF5	11	34528766	C	T	T	0.922109	0.0593259	0.820888	1.03581	0.17166	0.849503	1	443023	799	-0.082134	1.155e-11	COVID-19 Hospitalized	CODING_TRANSCRIPT_INTRON_VARIANT	EUR
614.52	Vaginitis and vulvovaginitis	genitourinary	rs12567716	FOXD2	1	48197570	T	C	C	0.941273	0.044277	0.863032	1.02661	0.171661	0.849503	1	438615	3181	-0.090753	1.4878e-06	COVID-19 Hospitalized	INTERGENIC_VARIANT	EUR
619.3	Noninflammatory disorders of cervix	genitourinary	rs76073397	MIR548H2	16	11386452	T	C	C	1.254	0.16559	0.906458	1.73479	0.171667	0.849503	1	444921	222	0.14454	9.6663e-07	COVID-19 Critically ill,COVID-19 Hospitalized	INTERGENIC_VARIANT	EUR
604	Disorders of penis	genitourinary	rs721917	SFTPD	10	81706324	A	G	G	0.977098	0.0169508	0.945169	1.01011	0.171684	0.849503	1	431999	7336	0.055247	2.0819e-07	COVID-19 Hospitalized	SYNONYMOUS_VARIANT	EUR
601.4	Balanoposthitis	genitourinary	rs12809318	FBRSL1	12	133140840	T	C	C	0.955658	0.0331832	0.895482	1.01988	0.171687	0.849503	1	440940	1950	-0.062781	9.5289e-09	COVID-19 Hospitalized	CODING_TRANSCRIPT_INTRON_VARIANT	EUR
031	Diseases due to other mycobacteria	infectious diseases	rs581342	LMNA	1	156095466	T	C	C	1.143	0.097786	0.943647	1.38446	0.171689	0.849503	1	444732	725	0.090245	2.6355e-07	COVID-19 Hospitalized	CODING_TRANSCRIPT_INTRON_VARIANT	EUR
426.8	Other cardiac conduction disorders	circulatory system	rs2277732	DPP9	19	4723670	C	A	A	1.06946	0.0491348	0.971273	1.17758	0.171704	0.849503	1	441687	1054	0.11697	6.1912e-22	COVID-19 Hospitalized,COVID-19 Critically ill	FIVE_PRIME_UTR_INTRON_VARIANT	EUR
433.5	Cerebral aneurysm	circulatory system	rs12660421	FOXP4-AS1	6	41488378	G	A	A	1.20725	0.137805	0.921502	1.5816	0.17171	0.849503	1	443765	1480	0.35506	1.1424e-09	COVID-19 Critically ill	DOWNSTREAM_GENE_VARIANT	EUR
562.1	Diverticulosis	digestive	rs7560588	BCL11A	2	60727416	G	A	A	0.988701	0.00831449	0.972719	1.00494	0.171714	0.849503	1	338802	50239	-0.12371	2.3396e-07	COVID-19 Critically ill	CODING_TRANSCRIPT_INTRON_VARIANT	EUR
585.33	Chronic Kidney Disease, Stage III	genitourinary	rs10774671	OAS1	12	113357193	G	A	A	1.01118	0.00813628	0.995185	1.02744	0.171715	0.849503	1	395896	37558	0.12569	3.6032e-11	COVID-19 Critically ill	SPLICE_ACCEPTOR_VARIANT	EUR
722.7	Intervertebral disc disorder with myelopathy	musculoskeletal	rs11085727	TYK2	19	10466123	C	T	T	1.03498	0.0251603	0.985184	1.0873	0.171727	0.849503	1	437148	3867	0.17253	2.3333e-18	COVID-19 Critically ill,COVID-19 Hospitalized	CODING_TRANSCRIPT_INTRON_VARIANT	EUR
706.3	Seborrhea	dermatologic	rs9501257	HLA-DPB1	6	33055355	A	G	G	0.893321	0.0825441	0.759882	1.05019	0.171734	0.849503	1	441862	974	0.17269	4.1339e-08	COVID-19 Critically ill	THREE_PRIME_UTR_EXON_VARIANT	EUR
453	Chronic venous hypertension	circulatory system	rs721917	SFTPD	10	81706324	A	G	G	0.960993	0.0291134	0.907693	1.01742	0.171735	0.849503	1	441642	2467	0.055247	2.0819e-07	COVID-19 Hospitalized	SYNONYMOUS_VARIANT	EUR
743.9	Osteopenia or other disorder of bone and cartilage	musculoskeletal	rs721917	SFTPD	10	81706324	A	G	G	1.01575	0.0114351	0.993238	1.03877	0.171739	0.849503	1	414111	17166	0.055247	2.0819e-07	COVID-19 Hospitalized	SYNONYMOUS_VARIANT	EUR
300.9	Posttraumatic stress disorder	mental disorders	rs13179014	SPEF2	5	35693227	A	C	C	0.992051	0.00583951	0.980762	1.00347	0.171743	0.849503	1	331426	98822	-0.061249	6.1057e-07	COVID-19 Hospitalized	CODING_TRANSCRIPT_INTRON_VARIANT	EUR
286.7	Other and unspecified coagulation defects	hematopoietic	rs60869999	MYO1C	17	1390948	A	T	T	0.967034	0.0245286	0.921644	1.01466	0.171745	0.849503	1	436086	4831	0.059541	2.9039e-06	COVID-19 Hospitalized	CODING_TRANSCRIPT_INTRON_VARIANT	EUR
990	Effects radiation NOS	injuries & poisonings	rs3746539	PTPRT	20	40702071	G	A	A	1.0287	0.0207024	0.987791	1.07129	0.17176	0.849503	1	434813	5216	0.05405	1.7723e-06	COVID-19 Hospitalized	THREE_PRIME_UTR_EXON_VARIANT	EUR
362.29	Macular degeneration (senile) of retina NOS	sense organs	rs13050728	IFNAR2	21	34615210	T	C	C	0.979172	0.0154029	0.950053	1.00918	0.171775	0.849503	1	426251	10791	-0.10657	4.0686e-21	COVID-19 Hospitalized,COVID-19 Critically ill	CODING_TRANSCRIPT_INTRON_VARIANT	EUR
1001	NA	NA	rs76423999	SLC12A7	5	1098067	T	A	A	0.950073	0.0374799	0.882783	1.02249	0.171779	0.849503	1	422969	7573	0.18412	3.8813e-07	COVID-19 Critically ill	CODING_TRANSCRIPT_INTRON_VARIANT	EUR
723.1	Torticollis	musculoskeletal	rs7960611	CLEC1A	12	10230416	G	A	A	1.16861	0.114029	0.934565	1.46128	0.171787	0.849503	1	443521	500	-0.1584	3.3086e-07	COVID-19 Critically ill	CODING_TRANSCRIPT_INTRON_VARIANT	EUR
740.12	Osteoarthrosis, localized, secondary	musculoskeletal	rs7560588	BCL11A	2	60727416	G	A	A	1.02584	0.0186714	0.988979	1.06408	0.171797	0.849503	1	426038	8483	-0.12371	2.3396e-07	COVID-19 Critically ill	CODING_TRANSCRIPT_INTRON_VARIANT	EUR
706.1	Acne	dermatologic	rs61667602	CRHR1	17	43785349	T	C	C	0.968353	0.0235343	0.924701	1.01407	0.171798	0.849503	1	432316	5604	-0.093554	9.1279e-12	COVID-19 Hospitalized	FIVE_PRIME_UTR_INTRON_VARIANT	EUR
134	Helminthiases	infectious diseases	rs72711165	TMEM65	8	125336564	T	C	C	1.65752	0.369818	0.802915	3.42175	0.17181	0.849503	1	444783	210	0.18279	6.0907e-07	COVID-19 Hospitalized	CODING_TRANSCRIPT_INTRON_VARIANT	EUR
411.8	Other chronic ischemic heart disease, unspecified	circulatory system	rs9501257	HLA-DPB1	6	33055355	A	G	G	0.985665	0.0105667	0.965462	1.00629	0.171814	0.849503	1	356205	69082	0.17269	4.1339e-08	COVID-19 Critically ill	THREE_PRIME_UTR_EXON_VARIANT	EUR
389.1	Sensorineural hearing loss	sense organs	rs76423999	SLC12A7	5	1098067	T	A	A	0.985007	0.0110561	0.963892	1.00658	0.171818	0.849503	1	214465	182487	0.18412	3.8813e-07	COVID-19 Critically ill	CODING_TRANSCRIPT_INTRON_VARIANT	EUR
285.2	Anemia of chronic disease	hematopoietic	rs76073397	MIR548H2	16	11386452	T	C	C	1.03133	0.0225785	0.986686	1.078	0.171833	0.849503	1	420590	13654	0.14454	9.6663e-07	COVID-19 Critically ill,COVID-19 Hospitalized	INTERGENIC_VARIANT	EUR
728.71	Contracture of palmar fascia [Dupuytren's disease]	musculoskeletal	rs581342	LMNA	1	156095466	T	C	C	0.952691	0.0354706	0.888709	1.02128	0.171836	0.849503	1	435580	6544	0.090245	2.6355e-07	COVID-19 Hospitalized	CODING_TRANSCRIPT_INTRON_VARIANT	EUR
260.1	Cachexia	endocrine/metabolic	rs117169628	SLC22A31	16	89262657	G	A	A	0.899838	0.0772438	0.773418	1.04692	0.171837	0.849503	1	443339	790	0.081201	5.77e-07	COVID-19 Hospitalized	SYNONYMOUS_VARIANT	EUR
520.1	Hereditary disturbances in tooth structure	digestive	rs766826	ELF5	11	34528766	C	T	T	1.0595	0.0423014	0.975201	1.15109	0.171839	0.849503	1	439563	1472	-0.082134	1.155e-11	COVID-19 Hospitalized	CODING_TRANSCRIPT_INTRON_VARIANT	EUR
362.31	Separation of retinal layers	sense organs	rs11234800	ME3	11	86479407	G	C	C	0.932447	0.0511925	0.84343	1.03086	0.17185	0.849503	1	442441	1643	-0.077173	3.0702e-06	COVID-19 Hospitalized	INTERGENIC_VARIANT	EUR
364.41	Keratoconus	sense organs	rs35508621	LZTFL1	3	45880481	T	C	C	1.15907	0.108044	0.93787	1.43244	0.171852	0.849503	1	445160	563	0.38931	6.0917e-89	COVID-19 Hospitalized	CODING_TRANSCRIPT_INTRON_VARIANT	EUR
704.1	Alopecia	dermatologic	rs9497053	UTRN	6	145026256	G	A	A	1.05892	0.0419033	0.975426	1.14956	0.171877	0.849564	1	440652	1966	-0.064841	1.0064e-06	COVID-19 Hospitalized	CODING_TRANSCRIPT_INTRON_VARIANT	EUR
952	Spinal cord injury without evidence of spinal bone injury	injuries & poisonings	rs1405655	NR1H2	19	50882619	T	C	C	0.949523	0.0379128	0.881524	1.02277	0.171882	0.849564	1	442678	1747	0.075181	1.1208e-11	COVID-19 Hospitalized,COVID-19 Critically ill	CODING_TRANSCRIPT_INTRON_VARIANT	EUR
031	Diseases due to other mycobacteria	infectious diseases	rs10774671	OAS1	12	113357193	G	A	A	0.928292	0.0544672	0.834299	1.03287	0.171898	0.849564	1	444732	725	0.12569	3.6032e-11	COVID-19 Critically ill	SPLICE_ACCEPTOR_VARIANT	EUR
555.2	Ulcerative colitis	digestive	rs9501257	HLA-DPB1	6	33055355	A	G	G	0.952196	0.0358579	0.887573	1.02152	0.171913	0.849564	1	437345	4977	0.17269	4.1339e-08	COVID-19 Critically ill	THREE_PRIME_UTR_EXON_VARIANT	EUR
696.3	Pityriasis	dermatologic	rs7960611	CLEC1A	12	10230416	G	A	A	0.832209	0.134454	0.639419	1.08313	0.171921	0.849564	1	444772	281	-0.1584	3.3086e-07	COVID-19 Critically ill	CODING_TRANSCRIPT_INTRON_VARIANT	EUR
519.9	Symptoms involving respiratory system and other chest symptoms	respiratory	rs35705950	MUC5B	11	1241221	G	T	T	1.04124	0.029586	0.982582	1.10341	0.171924	0.849564	1	428479	5800	-0.11177	1.2224e-08	COVID-19 Hospitalized,COVID-19 Critically ill	UPSTREAM_GENE_VARIANT	EUR
736.6	Unequal leg length (acquired)	musculoskeletal	rs11702230	LOC101928126	21	35377591	C	T	T	1.04685	0.0335191	0.980287	1.11793	0.171944	0.849564	1	437408	4416	0.099731	3.223e-09	COVID-19 Hospitalized	INTERGENIC_VARIANT	EUR
577.1	Acute pancreatitis	digestive	rs9497053	UTRN	6	145026256	G	A	A	1.03097	0.02233	0.986823	1.07709	0.171964	0.849564	1	435003	7097	-0.064841	1.0064e-06	COVID-19 Hospitalized	CODING_TRANSCRIPT_INTRON_VARIANT	EUR
433.6	Acute, but ill-defined cerebrovascular disease	circulatory system	rs7089827	TFAM	10	60157611	C	T	T	0.967501	0.024188	0.922705	1.01447	0.171967	0.849564	1	427827	12068	-0.14471	2.0338e-06	COVID-19 Critically ill	THREE_PRIME_UTR_EXON_VARIANT	EUR
345.12	Partial epilepsy	neurological	rs6869036	MGAT1	5	180223327	C	T	T	0.889517	0.0857156	0.751957	1.05224	0.171978	0.849564	1	439709	3639	0.25536	1.7578e-06	COVID-19 Critically ill	FIVE_PRIME_UTR_INTRON_VARIANT	EUR
575.6	Cholesterolosis of gallbladder	digestive	rs622568	SEC61G	7	54647894	A	C	C	1.13634	0.0935736	0.945925	1.36508	0.17198	0.849564	1	444654	393	0.11965	2.6006e-06	COVID-19 Critically ill	INTERGENIC_VARIANT	EUR
969	Poisoning by psychotropic agents	injuries & poisonings	rs111837807	CCHCR1	6	31121232	T	C	C	1.07199	0.0508979	0.970214	1.18445	0.171981	0.849564	1	439317	2462	0.20363	2.152e-11	COVID-19 Critically ill,COVID-19 Hospitalized	CODING_TRANSCRIPT_INTRON_VARIANT	EUR
747.12	Valvular heart disease/ heart chambers	congenital anomalies	rs8052423	SLC22A31	16	89269178	G	T	T	0.911385	0.0679367	0.797763	1.04119	0.171993	0.849564	1	443542	987	0.13037	1.0019e-06	COVID-19 Critically ill	UPSTREAM_GENE_VARIANT	EUR
345.12	Partial epilepsy	neurological	rs9367106	LOC100505711	6	41483390	G	C	C	0.873071	0.0993829	0.718546	1.06083	0.171996	0.849564	1	439709	3639	0.20225	3.4038e-11	COVID-19 Hospitalized	INTERGENIC_VARIANT	EUR
444.1	Arterial embolism and thrombosis of lower extremity artery	circulatory system	rs1250993	LOC101929525	10	81399565	C	G	G	0.950108	0.0374723	0.882829	1.02251	0.172001	0.849564	1	441472	1969	0.12403	5.3767e-08	COVID-19 Critically ill	INTERGENIC_VARIANT	EUR
198.5	Secondary malignancy of brain/spine	neoplasms	rs8052423	SLC22A31	16	89269178	G	T	T	1.07149	0.0505544	0.970409	1.18309	0.172001	0.849564	1	443700	1601	0.13037	1.0019e-06	COVID-19 Critically ill	UPSTREAM_GENE_VARIANT	EUR
626.14	Irregular menstrual bleeding	genitourinary	rs12660421	FOXP4-AS1	6	41488378	G	A	A	1.32049	0.203553	0.886075	1.96788	0.172017	0.849564	1	444148	639	0.35506	1.1424e-09	COVID-19 Critically ill	DOWNSTREAM_GENE_VARIANT	EUR
348.8	Encephalopathy, not elsewhere classified	neurological	rs915823	TMPRSS2	21	42851454	A	C	C	0.966912	0.0246375	0.92133	1.01475	0.172028	0.849564	1	433089	5751	-0.066039	1.6687e-06	COVID-19 Hospitalized	CODING_TRANSCRIPT_INTRON_VARIANT	EUR
710	Osteomyelitis, periostitis, and other infections involving bone	musculoskeletal	rs9497053	UTRN	6	145026256	G	A	A	0.973417	0.0197283	0.936496	1.01179	0.172031	0.849564	1	432352	9472	-0.064841	1.0064e-06	COVID-19 Hospitalized	CODING_TRANSCRIPT_INTRON_VARIANT	EUR
172.2	Other non-epithelial cancer of skin	neoplasms	rs12259804	PLEKHS1	10	115573378	T	C	C	1.02201	0.0159389	0.990573	1.05444	0.172032	0.849564	1	360737	64695	-0.27547	4.8674e-08	COVID-19 Critically ill	INTERGENIC_VARIANT	EUR
473.3	Paralysis/spasm of vocal cords or larynx	respiratory	rs12567716	FOXD2	1	48197570	T	C	C	0.913576	0.0661859	0.80243	1.04012	0.172038	0.849564	1	443493	1319	-0.090753	1.4878e-06	COVID-19 Hospitalized	INTERGENIC_VARIANT	EUR
191.1	Cancer of brain and nervous system	neoplasms	rs9268576	HLA-DRA	6	32395641	T	C	C	0.883005	0.0911077	0.738605	1.05564	0.172039	0.849564	1	443448	1281	0.095134	9.9752e-07	COVID-19 Hospitalized	INTERGENIC_VARIANT	EUR
990	Effects radiation NOS	injuries & poisonings	rs721917	SFTPD	10	81706324	A	G	G	0.972955	0.0200765	0.935413	1.012	0.172046	0.849564	1	434813	5216	0.055247	2.0819e-07	COVID-19 Hospitalized	SYNONYMOUS_VARIANT	EUR
603	Other disorders of testis	genitourinary	rs117169628	SLC22A31	16	89262657	G	A	A	0.967426	0.0242494	0.922522	1.01452	0.172046	0.849564	1	431244	7737	0.081201	5.77e-07	COVID-19 Hospitalized	SYNONYMOUS_VARIANT	EUR
740	Osteoarthrosis	musculoskeletal	rs12660421	FOXP4-AS1	6	41488378	G	A	A	0.97469	0.0187722	0.93948	1.01122	0.172053	0.849564	1	221007	177068	0.35506	1.1424e-09	COVID-19 Critically ill	DOWNSTREAM_GENE_VARIANT	EUR
756.5	Congenital osteodystrophies	congenital anomalies	rs60305836	CDH8	16	61709381	A	C	C	0.865447	0.105821	0.70334	1.06492	0.172066	0.849564	1	443693	466	0.086719	1.1846e-06	COVID-19 Hospitalized	CODING_TRANSCRIPT_INTRON_VARIANT	EUR
242	Thyrotoxicosis with or without goiter	endocrine/metabolic	rs76423999	SLC12A7	5	1098067	T	A	A	0.940683	0.0447781	0.861645	1.02697	0.172067	0.849564	1	436453	5291	0.18412	3.8813e-07	COVID-19 Critically ill	CODING_TRANSCRIPT_INTRON_VARIANT	EUR
381	Otitis media and Eustachian tube disorders	sense organs	rs62200027	CASC20	20	6469515	G	A	A	1.01445	0.0105071	0.993774	1.03556	0.172079	0.849567	1	392219	23101	-0.053006	3.3456e-06	COVID-19 Hospitalized,COVID-19 Critically ill	NON_CODING_TRANSCRIPT_INTRON_VARIANT	EUR
284.1	Pancytopenia	hematopoietic	rs7605877	FOXI3	2	88559025	T	C	C	0.953214	0.0350897	0.88986	1.02108	0.172083	0.849567	1	438105	4356	-0.071053	3.3369e-06	COVID-19 Hospitalized	INTERGENIC_VARIANT	EUR
079	Viral infection	infectious diseases	rs11085727	TYK2	19	10466123	C	T	T	1.03228	0.0232669	0.986264	1.08045	0.17209	0.849567	1	422397	4534	0.17253	2.3333e-18	COVID-19 Critically ill,COVID-19 Hospitalized	CODING_TRANSCRIPT_INTRON_VARIANT	EUR
153.3	Malignant neoplasm of rectum, rectosigmoid junction, and anus	neoplasms	rs12259804	PLEKHS1	10	115573378	T	C	C	0.91104	0.0682309	0.797001	1.04139	0.172098	0.849569	1	441430	3037	-0.27547	4.8674e-08	COVID-19 Critically ill	INTERGENIC_VARIANT	EUR
509.3	Pulmonary insufficiency or respiratory failure following trauma and surgery	respiratory	rs76073397	MIR548H2	16	11386452	T	C	C	0.914606	0.0653742	0.804614	1.03963	0.172129	0.849685	1	440403	1745	0.14454	9.6663e-07	COVID-19 Critically ill,COVID-19 Hospitalized	INTERGENIC_VARIANT	EUR
041.4	E. coli	infectious diseases	rs35705950	MUC5B	11	1241221	G	T	T	0.934298	0.0497744	0.847457	1.03004	0.172141	0.849707	1	437817	2213	-0.11177	1.2224e-08	COVID-19 Hospitalized,COVID-19 Critically ill	UPSTREAM_GENE_VARIANT	EUR
198.3	Secondary malignant neoplasm of digestive systems	neoplasms	rs9461128	TMEM14B	6	10753875	T	C	C	0.680742	0.281677	0.39194	1.18235	0.17216	0.849737	1	444216	859	0.13046	3.4269e-06	COVID-19 Hospitalized	CODING_TRANSCRIPT_INTRON_VARIANT	EUR
285.2	Anemia of chronic disease	hematopoietic	rs72655853	SBSPON	8	73985608	A	G	G	0.963821	0.0269901	0.914161	1.01618	0.172162	0.849737	1	420590	13654	0.22523	8.3915e-07	COVID-19 Critically ill	CODING_TRANSCRIPT_INTRON_VARIANT	EUR
345.3	Convulsions	neurological	rs7579014	BCL11A	2	60707894	G	A	A	1.019	0.0137858	0.991835	1.04691	0.172175	0.849764	1	424667	12947	-0.05629	1.2614e-06	COVID-19 Hospitalized	CODING_TRANSCRIPT_INTRON_VARIANT	EUR
158	Neoplasm of unspecified nature of digestive system	neoplasms	rs13050728	IFNAR2	21	34615210	T	C	C	0.954672	0.0339785	0.893165	1.02042	0.172192	0.849811	1	439066	2036	-0.10657	4.0686e-21	COVID-19 Hospitalized,COVID-19 Critically ill	CODING_TRANSCRIPT_INTRON_VARIANT	EUR
571.8	Liver abscess and sequelae of chronic liver disease	digestive	rs5023077	FBRSL1	12	133141973	T	C	C	0.970508	0.0219285	0.92968	1.01313	0.172204	0.849833	1	438114	4510	-0.090901	1.5172e-06	COVID-19 Critically ill	CODING_TRANSCRIPT_INTRON_VARIANT	EUR
737.3	Kyphoscoliosis and scoliosis	musculoskeletal	rs9461128	TMEM14B	6	10753875	T	C	C	0.836551	0.130738	0.647453	1.08088	0.172227	0.849887	1	436294	3337	0.13046	3.4269e-06	COVID-19 Hospitalized	CODING_TRANSCRIPT_INTRON_VARIANT	EUR
480	Pneumonia	respiratory	rs76423999	SLC12A7	5	1098067	T	A	A	1.0231	0.0167294	0.990097	1.0572	0.172239	0.849887	1	380109	39686	0.18412	3.8813e-07	COVID-19 Critically ill	CODING_TRANSCRIPT_INTRON_VARIANT	EUR
555	Inflammatory bowel disease and other gastroenteritis and colitis	digestive	rs77534576	DLX4	17	47940666	C	T	T	1.08586	0.060342	0.964738	1.22218	0.17224	0.849887	1	434283	7499	0.20794	1.7585e-10	COVID-19 Hospitalized	INTERGENIC_VARIANT	EUR
704.11	Alopecia Areata	dermatologic	rs9577395	ATP11A	13	113534984	C	G	G	0.901228	0.0761866	0.77622	1.04637	0.172245	0.849887	1	444886	566	0.064829	8.6068e-07	COVID-19 Hospitalized,COVID-19 Critically ill	CODING_TRANSCRIPT_INTRON_VARIANT	EUR
475.9	Postnasal drip	respiratory	rs60869999	MYO1C	17	1390948	A	T	T	0.937857	0.0470026	0.855319	1.02836	0.172261	0.849929	1	439426	1329	0.059541	2.9039e-06	COVID-19 Hospitalized	CODING_TRANSCRIPT_INTRON_VARIANT	EUR
250.23	Type 2 diabetes with ophthalmic manifestations	endocrine/metabolic	rs915823	TMPRSS2	21	42851454	A	C	C	0.984136	0.0117169	0.961793	1.007	0.172308	0.849972	1	400916	26974	-0.066039	1.6687e-06	COVID-19 Hospitalized	CODING_TRANSCRIPT_INTRON_VARIANT	EUR
706.2	Sebaceous cyst	dermatologic	rs10774671	OAS1	12	113357193	G	A	A	1.012	0.00873922	0.994812	1.02948	0.172312	0.849972	1	385505	31227	0.12569	3.6032e-11	COVID-19 Critically ill	SPLICE_ACCEPTOR_VARIANT	EUR
513.32	Orthopnea	respiratory	rs5023077	FBRSL1	12	133141973	T	C	C	0.913595	0.066214	0.802402	1.0402	0.172318	0.849972	1	443373	489	-0.090901	1.5172e-06	COVID-19 Critically ill	CODING_TRANSCRIPT_INTRON_VARIANT	EUR
819	Skull and face fracture and other intercranial injury	injuries & poisonings	rs10774671	OAS1	12	113357193	G	A	A	1.01674	0.0121677	0.992784	1.04128	0.172334	0.849972	1	418025	16280	0.12569	3.6032e-11	COVID-19 Critically ill	SPLICE_ACCEPTOR_VARIANT	EUR
345.12	Partial epilepsy	neurological	rs1453205	LOC101928196	2	19901073	C	T	T	1.03378	0.0243406	0.985616	1.08429	0.172336	0.849972	1	439709	3639	0.096992	3.6368e-06	COVID-19 Critically ill	INTERGENIC_VARIANT	EUR
509.8	Dependence on respirator [Ventilator] or supplemental oxygen	respiratory	rs1878527	ANKRD30BL	2	133056313	T	C	C	1.02882	0.0208177	0.987684	1.07166	0.172353	0.849972	1	429603	8142	-0.077457	2.0215e-06	COVID-19 Hospitalized	INTERGENIC_VARIANT	EUR
560	Intestinal obstruction without mention of hernia	digestive	rs7605877	FOXI3	2	88559025	T	C	C	1.03271	0.0235841	0.986059	1.08156	0.172355	0.849972	1	426346	9194	-0.071053	3.3369e-06	COVID-19 Hospitalized	INTERGENIC_VARIANT	EUR
304	Adjustment reaction	mental disorders	rs1453205	LOC101928196	2	19901073	C	T	T	0.991422	0.00631307	0.97923	1.00377	0.172363	0.849972	1	342376	66777	0.096992	3.6368e-06	COVID-19 Critically ill	INTERGENIC_VARIANT	EUR
701.5	Abnormal granulation tissue	dermatologic	rs9501257	HLA-DPB1	6	33055355	A	G	G	0.864446	0.106744	0.701256	1.06561	0.172369	0.849972	1	442675	592	0.17269	4.1339e-08	COVID-19 Critically ill	THREE_PRIME_UTR_EXON_VARIANT	EUR
241	Nontoxic nodular goiter	endocrine/metabolic	rs467843	TRAPPC13	5	64945715	A	G	G	1.01873	0.0135995	0.991936	1.04625	0.172385	0.849972	1	427160	13977	-0.089724	1.7259e-06	COVID-19 Critically ill	CODING_TRANSCRIPT_INTRON_VARIANT	EUR
271.9	Other disorders of carbohydrate transport and metabolism	endocrine/metabolic	rs111837807	CCHCR1	6	31121232	T	C	C	1.17212	0.116381	0.933054	1.47243	0.172387	0.849972	1	444972	442	0.20363	2.152e-11	COVID-19 Critically ill,COVID-19 Hospitalized	CODING_TRANSCRIPT_INTRON_VARIANT	EUR
300.1	Anxiety disorder	mental disorders	rs72655853	SBSPON	8	73985608	A	G	G	0.984797	0.011227	0.963364	1.00671	0.172403	0.849972	1	297154	112013	0.22523	8.3915e-07	COVID-19 Critically ill	CODING_TRANSCRIPT_INTRON_VARIANT	EUR
722.1	Displacement of intervertebral disc	musculoskeletal	rs9896243	NSF	17	44826056	C	G	G	1.0186	0.0135083	0.991989	1.04593	0.172405	0.849972	1	409663	17431	-0.13155	3.2234e-08	COVID-19 Critically ill	CODING_TRANSCRIPT_INTRON_VARIANT	EUR
395.2	Nonrheumatic aortic valve disorders	circulatory system	rs5023077	FBRSL1	12	133141973	T	C	C	0.984822	0.0112087	0.963423	1.0067	0.172411	0.849972	1	416064	18250	-0.090901	1.5172e-06	COVID-19 Critically ill	CODING_TRANSCRIPT_INTRON_VARIANT	EUR
362.26	Macular puckering of retina	sense organs	rs7671107	LOC101929161	4	25449225	G	A	A	1.01932	0.0140248	0.991683	1.04773	0.172419	0.849972	1	416154	18314	-0.064456	1.0803e-06	COVID-19 Hospitalized	INTERGENIC_VARIANT	EUR
145	Cancer of mouth	neoplasms	rs117169628	SLC22A31	16	89262657	G	A	A	0.955958	0.0330103	0.896066	1.01985	0.172419	0.849972	1	439244	4165	0.081201	5.77e-07	COVID-19 Hospitalized	SYNONYMOUS_VARIANT	EUR
747.12	Valvular heart disease/ heart chambers	congenital anomalies	rs117169628	SLC22A31	16	89262657	G	A	A	0.910538	0.0686876	0.795849	1.04175	0.172429	0.849972	1	443542	987	0.081201	5.77e-07	COVID-19 Hospitalized	SYNONYMOUS_VARIANT	EUR
287.1	Spontaneous ecchymoses	hematopoietic	rs8052423	SLC22A31	16	89269178	G	T	T	0.845727	0.122805	0.664812	1.07588	0.172432	0.849972	1	442871	320	0.13037	1.0019e-06	COVID-19 Critically ill	UPSTREAM_GENE_VARIANT	EUR
703	Diseases of nail, NOS	dermatologic	rs12660421	FOXP4-AS1	6	41488378	G	A	A	1.0428	0.0307143	0.981874	1.1075	0.172438	0.849972	1	382215	38080	0.35506	1.1424e-09	COVID-19 Critically ill	DOWNSTREAM_GENE_VARIANT	EUR
250.42	Other abnormal glucose	endocrine/metabolic	rs7671107	LOC101929161	4	25449225	G	A	A	0.98505	0.0110398	0.963965	1.0066	0.172441	0.849972	1	382420	29645	-0.064456	1.0803e-06	COVID-19 Hospitalized	INTERGENIC_VARIANT	EUR
348	Other conditions of brain	neurological	rs7605877	FOXI3	2	88559025	T	C	C	1.03647	0.0262564	0.984484	1.09121	0.172449	0.849972	1	429837	7370	-0.071053	3.3369e-06	COVID-19 Hospitalized	INTERGENIC_VARIANT	EUR
353.2	Nerve root lesions	neurological	rs10129899	LINC00637	14	104330432	C	A	A	0.964929	0.0261665	0.91669	1.01571	0.172452	0.849972	1	436599	3303	-0.057002	2.1916e-06	COVID-19 Hospitalized	INTERGENIC_VARIANT	EUR
858	Complication of internal orthopedic device	injuries & poisonings	rs111783124	LOC101928126	21	35362848	G	A	A	1.03579	0.0257708	0.984768	1.08945	0.172452	0.849972	1	433960	6817	0.13532	2.1558e-07	COVID-19 Critically ill	INTERGENIC_VARIANT	EUR
687.1	Rash and other nonspecific skin eruption	dermatologic	rs11234800	ME3	11	86479407	G	C	C	1.01446	0.0105212	0.993753	1.03559	0.172453	0.849972	1	343450	40854	-0.077173	3.0702e-06	COVID-19 Hospitalized	INTERGENIC_VARIANT	EUR
743.21	Pathologic fracture of vertebrae	musculoskeletal	rs35705950	MUC5B	11	1241221	G	T	T	0.910537	0.068693	0.79584	1.04176	0.172458	0.849972	1	442034	1187	-0.11177	1.2224e-08	COVID-19 Hospitalized,COVID-19 Critically ill	UPSTREAM_GENE_VARIANT	EUR
599.1	Urinary obstruction	genitourinary	rs2924480	ELF5	11	34529831	T	C	C	1.04394	0.0315196	0.981401	1.11047	0.172465	0.849972	1	437241	2601	-0.11648	2.817e-07	COVID-19 Critically ill	CODING_TRANSCRIPT_INTRON_VARIANT	EUR
513.4	Hyperventilation	respiratory	rs5023077	FBRSL1	12	133141973	T	C	C	0.878821	0.0946862	0.729968	1.05803	0.172496	0.850009	1	443955	239	-0.090901	1.5172e-06	COVID-19 Critically ill	CODING_TRANSCRIPT_INTRON_VARIANT	EUR
452.1	Iatrogenic pulmonary embolism and infarction	circulatory system	rs766826	ELF5	11	34528766	C	T	T	0.880384	0.0933849	0.733133	1.05721	0.172499	0.850009	1	445195	318	-0.082134	1.155e-11	COVID-19 Hospitalized	CODING_TRANSCRIPT_INTRON_VARIANT	EUR
242.1	Graves' disease	endocrine/metabolic	rs12567716	FOXD2	1	48197570	T	C	C	1.07995	0.056381	0.966968	1.20613	0.172503	0.850009	1	443596	1610	-0.090753	1.4878e-06	COVID-19 Hospitalized	INTERGENIC_VARIANT	EUR
967	Adverse effects of sedatives or other central nervous system depressants and anesthetics	injuries & poisonings	rs1878527	ANKRD30BL	2	133056313	T	C	C	0.916328	0.0640531	0.808219	1.0389	0.172506	0.850009	1	442444	804	-0.077457	2.0215e-06	COVID-19 Hospitalized	INTERGENIC_VARIANT	EUR
700	Corns and callosities	dermatologic	rs76423999	SLC12A7	5	1098067	T	A	A	1.02712	0.0196141	0.988382	1.06737	0.172522	0.850009	1	398426	27430	0.18412	3.8813e-07	COVID-19 Critically ill	CODING_TRANSCRIPT_INTRON_VARIANT	EUR
907	Injuries to the nervous system	injuries & poisonings	rs78313563	ESS2	22	19136365	G	A	A	0.861176	0.109561	0.694758	1.06746	0.172524	0.850009	1	433021	5437	0.40873	6.5914e-07	COVID-19 Critically ill	UPSTREAM_GENE_VARIANT	EUR
736.4	Genu valgum or varum (acquired)	musculoskeletal	rs505922	ABO	9	136149229	T	C	C	1.05653	0.0403129	0.976267	1.1434	0.172525	0.850009	1	442885	1367	-0.099884	2.0889e-20	COVID-19 Hospitalized	CODING_TRANSCRIPT_INTRON_VARIANT	EUR
278.11	Morbid obesity	endocrine/metabolic	rs6869036	MGAT1	5	180223327	C	T	T	1.03394	0.0244673	0.985526	1.08473	0.17254	0.850029	1	383247	44883	0.25536	1.7578e-06	COVID-19 Critically ill	FIVE_PRIME_UTR_INTRON_VARIANT	EUR
696.41	Psoriasis vulgaris	dermatologic	rs10086829	COL14A1	8	121149129	G	A	A	1.02033	0.0147554	0.991246	1.05027	0.172544	0.850029	1	424764	14912	-0.097352	3.8599e-06	COVID-19 Critically ill	FIVE_PRIME_UTR_INTRON_VARIANT	EUR
198.6	Secondary malignancy of bone	neoplasms	rs35508621	LZTFL1	3	45880481	T	C	C	0.944827	0.0416072	0.870835	1.0251	0.172557	0.850056	1	439778	4600	0.38931	6.0917e-89	COVID-19 Hospitalized	CODING_TRANSCRIPT_INTRON_VARIANT	EUR
597	Other disorders of urethra and urinary tract	genitourinary	rs9461128	TMEM14B	6	10753875	T	C	C	1.14269	0.0977894	0.943386	1.3841	0.172571	0.85007	1	436769	4888	0.13046	3.4269e-06	COVID-19 Hospitalized	CODING_TRANSCRIPT_INTRON_VARIANT	EUR
130	Spirochetal infection	infectious diseases	rs9461128	TMEM14B	6	10753875	T	C	C	0.770309	0.191326	0.52943	1.12078	0.172575	0.85007	1	438213	1666	0.13046	3.4269e-06	COVID-19 Hospitalized	CODING_TRANSCRIPT_INTRON_VARIANT	EUR
764	Sciatica	symptoms	rs9501257	HLA-DPB1	6	33055355	A	G	G	1.02331	0.0168927	0.989981	1.05775	0.172615	0.850088	1	400294	21906	0.17269	4.1339e-08	COVID-19 Critically ill	THREE_PRIME_UTR_EXON_VARIANT	EUR
370.1	Corneal ulcer	sense organs	rs732990	CIB4	2	26842146	C	G	G	0.948233	0.0389747	0.878496	1.02351	0.17262	0.850088	1	443641	1384	0.056389	5.6358e-07	COVID-19 Hospitalized	CODING_TRANSCRIPT_INTRON_VARIANT	EUR
261.41	Rickets or osteomalacia	endocrine/metabolic	rs7089827	TFAM	10	60157611	C	T	T	0.843203	0.125052	0.659914	1.0774	0.172624	0.850088	1	444881	482	-0.14471	2.0338e-06	COVID-19 Critically ill	THREE_PRIME_UTR_EXON_VARIANT	EUR
738.4	Acquired spondylolisthesis	musculoskeletal	rs12660421	FOXP4-AS1	6	41488378	G	A	A	1.11625	0.0806366	0.953065	1.30737	0.172627	0.850088	1	433955	4601	0.35506	1.1424e-09	COVID-19 Critically ill	DOWNSTREAM_GENE_VARIANT	EUR
752.2	Other specified congenital anomalies of nervous system	congenital anomalies	rs2284028	NCF4	22	37265172	A	C	C	1.67848	0.379764	0.79737	3.53322	0.172659	0.850088	1	444975	324	0.31271	4.1737e-06	COVID-19 Critically ill	CODING_TRANSCRIPT_INTRON_VARIANT	EUR
275.51	Hypocalcemia	endocrine/metabolic	rs1250993	LOC101929525	10	81399565	C	G	G	0.947567	0.0394936	0.876986	1.02383	0.172661	0.850088	1	440503	1773	0.12403	5.3767e-08	COVID-19 Critically ill	INTERGENIC_VARIANT	EUR
751.22	Other specified congenital anomalies of kidney	congenital anomalies	rs7671107	LOC101929161	4	25449225	G	A	A	1.12982	0.0895062	0.94803	1.34647	0.172662	0.850088	1	444885	446	-0.064456	1.0803e-06	COVID-19 Hospitalized	INTERGENIC_VARIANT	EUR
366.2	Senile cataract	sense organs	rs7605877	FOXI3	2	88559025	T	C	C	0.98932	0.00787364	0.97417	1.00471	0.172674	0.850088	1	211763	192273	-0.071053	3.3369e-06	COVID-19 Hospitalized	INTERGENIC_VARIANT	EUR
804	Fracture of hand or wrist	injuries & poisonings	rs7579014	BCL11A	2	60707894	G	A	A	1.02153	0.0156239	0.990726	1.0533	0.172692	0.850088	1	428805	10038	-0.05629	1.2614e-06	COVID-19 Hospitalized	CODING_TRANSCRIPT_INTRON_VARIANT	EUR
256	Ovarian dysfunction	endocrine/metabolic	rs8080583	KANSL1	17	44162597	C	A	A	1.09285	0.0651138	0.961912	1.24161	0.172696	0.850088	1	444862	703	-0.12662	2.0785e-08	COVID-19 Critically ill	CODING_TRANSCRIPT_INTRON_VARIANT	EUR
695.2	Bullous dermatoses	dermatologic	rs9896243	NSF	17	44826056	C	G	G	0.92399	0.057975	0.824743	1.03518	0.172696	0.850088	1	443880	953	-0.13155	3.2234e-08	COVID-19 Critically ill	CODING_TRANSCRIPT_INTRON_VARIANT	EUR
241	Nontoxic nodular goiter	endocrine/metabolic	rs9497053	UTRN	6	145026256	G	A	A	0.978013	0.0163043	0.947254	1.00977	0.172697	0.850088	1	427160	13977	-0.064841	1.0064e-06	COVID-19 Hospitalized	CODING_TRANSCRIPT_INTRON_VARIANT	EUR
733.8	Malunion and nonunion of fracture	musculoskeletal	rs7579014	BCL11A	2	60707894	G	A	A	0.956771	0.0324079	0.897889	1.01952	0.172698	0.850088	1	440931	2249	-0.05629	1.2614e-06	COVID-19 Hospitalized	CODING_TRANSCRIPT_INTRON_VARIANT	EUR
264.2	Failure to thrive (childhood)	endocrine/metabolic	rs10774679	OAS3	12	113374748	C	T	T	1.14167	0.0971655	0.943699	1.38117	0.172699	0.850088	1	445042	247	0.075824	4.6954e-12	COVID-19 Hospitalized	UPSTREAM_GENE_VARIANT	EUR
277.51	Lipoprotein disorders	endocrine/metabolic	rs11085727	TYK2	19	10466123	C	T	T	0.940616	0.0448999	0.861378	1.02714	0.172733	0.850088	1	442714	1252	0.17253	2.3333e-18	COVID-19 Critically ill,COVID-19 Hospitalized	CODING_TRANSCRIPT_INTRON_VARIANT	EUR
555.1	Regional enteritis	digestive	rs9501257	HLA-DPB1	6	33055355	A	G	G	0.941184	0.0444581	0.862645	1.02687	0.172741	0.850088	1	441362	3260	0.17269	4.1339e-08	COVID-19 Critically ill	THREE_PRIME_UTR_EXON_VARIANT	EUR
280.2	Iron deficiency anemia secondary to blood loss (chronic)	hematopoietic	rs11085727	TYK2	19	10466123	C	T	T	0.967618	0.024144	0.922895	1.01451	0.172751	0.850088	1	434209	4325	0.17253	2.3333e-18	COVID-19 Critically ill,COVID-19 Hospitalized	CODING_TRANSCRIPT_INTRON_VARIANT	EUR
227.2	Benign neoplasm of parathyroid gland	neoplasms	rs10129899	LINC00637	14	104330432	C	A	A	1.0927	0.0650215	0.961953	1.24121	0.172756	0.850088	1	444921	538	-0.057002	2.1916e-06	COVID-19 Hospitalized	INTERGENIC_VARIANT	EUR
592	Cystitis and urethritis	genitourinary	rs9461128	TMEM14B	6	10753875	T	C	C	1.13509	0.0929414	0.946062	1.36189	0.172764	0.850088	1	429044	5473	0.13046	3.4269e-06	COVID-19 Hospitalized	CODING_TRANSCRIPT_INTRON_VARIANT	EUR
626.1	Irregular menstrual cycle/bleeding	genitourinary	rs7560588	BCL11A	2	60727416	G	A	A	1.03647	0.0262729	0.984448	1.09124	0.172765	0.850088	1	436782	5911	-0.12371	2.3396e-07	COVID-19 Critically ill	CODING_TRANSCRIPT_INTRON_VARIANT	EUR
594.8	Renal colic	genitourinary	rs5023077	FBRSL1	12	133141973	T	C	C	1.05904	0.0420713	0.975213	1.15006	0.172768	0.850088	1	440535	1215	-0.090901	1.5172e-06	COVID-19 Critically ill	CODING_TRANSCRIPT_INTRON_VARIANT	EUR
427.41	Ventricular fibrillation and flutter	circulatory system	rs77534576	DLX4	17	47940666	C	T	T	0.779245	0.182954	0.544432	1.11533	0.172773	0.850088	1	443143	1082	0.20794	1.7585e-10	COVID-19 Hospitalized	INTERGENIC_VARIANT	EUR
170.2	Cancer of connective tissue	neoplasms	rs915823	TMPRSS2	21	42851454	A	C	C	1.0725	0.0513408	0.969833	1.18604	0.172776	0.850088	1	443348	1241	-0.066039	1.6687e-06	COVID-19 Hospitalized	CODING_TRANSCRIPT_INTRON_VARIANT	EUR
292.3	Memory loss	mental disorders	rs12660421	FOXP4-AS1	6	41488378	G	A	A	1.06697	0.0475455	0.972031	1.17117	0.172783	0.850088	1	417158	14136	0.35506	1.1424e-09	COVID-19 Critically ill	DOWNSTREAM_GENE_VARIANT	EUR
388	Other disorders of ear	sense organs	rs75505823	LRP1	12	57540956	G	T	T	1.09519	0.0666977	0.960986	1.24814	0.172784	0.850088	1	434844	2509	-0.20852	3.0745e-06	COVID-19 Critically ill	CODING_TRANSCRIPT_INTRON_VARIANT	EUR
292.11	Aphasia	mental disorders	rs117169628	SLC22A31	16	89262657	G	A	A	0.940549	0.0449579	0.861218	1.02719	0.172784	0.850088	1	440992	2258	0.081201	5.77e-07	COVID-19 Hospitalized	SYNONYMOUS_VARIANT	EUR
279.11	Deficiency of humoral immunity	endocrine/metabolic	rs505922	ABO	9	136149229	T	C	C	1.07669	0.0541985	0.968178	1.19736	0.172792	0.850088	1	444723	749	-0.099884	2.0889e-20	COVID-19 Hospitalized	CODING_TRANSCRIPT_INTRON_VARIANT	EUR
969	Poisoning by psychotropic agents	injuries & poisonings	rs12259804	PLEKHS1	10	115573378	T	C	C	1.10074	0.070409	0.958858	1.26363	0.172797	0.850088	1	439317	2462	-0.27547	4.8674e-08	COVID-19 Critically ill	INTERGENIC_VARIANT	EUR
270	Disorders of protein plasma/amino-acid transport and metabolism	endocrine/metabolic	rs34488998	NKAIN3	8	63408372	G	A	A	1.06202	0.0441379	0.974007	1.15798	0.172799	0.850088	1	430404	7471	0.1355	3.4644e-06	COVID-19 Hospitalized	CODING_TRANSCRIPT_INTRON_VARIANT	EUR
443	Peripheral vascular disease	circulatory system	rs9367106	LOC100505711	6	41483390	G	C	C	0.95868	0.0309538	0.902248	1.01864	0.172804	0.850088	1	382898	39404	0.20225	3.4038e-11	COVID-19 Hospitalized	INTERGENIC_VARIANT	EUR
252	Disorders of parathyroid gland	endocrine/metabolic	rs78313563	ESS2	22	19136365	G	A	A	1.14476	0.0991739	0.942534	1.39037	0.172818	0.850088	1	437572	5347	0.40873	6.5914e-07	COVID-19 Critically ill	UPSTREAM_GENE_VARIANT	EUR
733.6	Costochondritis	musculoskeletal	rs35705950	MUC5B	11	1241221	G	T	T	0.875933	0.0971732	0.724031	1.0597	0.172823	0.850088	1	442148	604	-0.11177	1.2224e-08	COVID-19 Hospitalized,COVID-19 Critically ill	UPSTREAM_GENE_VARIANT	EUR
575	Other biliary tract disease	digestive	rs12809318	FBRSL1	12	133140840	T	C	C	0.97897	0.0155918	0.949506	1.00935	0.172829	0.850088	1	425149	9002	-0.062781	9.5289e-09	COVID-19 Hospitalized	CODING_TRANSCRIPT_INTRON_VARIANT	EUR
876	Posttraumatic wound infection not elsewhere classified	injuries & poisonings	rs9501257	HLA-DPB1	6	33055355	A	G	G	1.10716	0.0746766	0.956411	1.28166	0.172834	0.850088	1	441443	985	0.17269	4.1339e-08	COVID-19 Critically ill	THREE_PRIME_UTR_EXON_VARIANT	EUR
512.9	Other dyspnea	respiratory	rs1250993	LOC101929525	10	81399565	C	G	G	1.00973	0.00710075	0.995771	1.02388	0.172857	0.850147	1	319830	65854	0.12403	5.3767e-08	COVID-19 Critically ill	INTERGENIC_VARIANT	EUR
528.1	Stomatitis and mucositis	digestive	rs1453205	LOC101928196	2	19901073	C	T	T	0.95151	0.0364655	0.885878	1.022	0.172861	0.850147	1	439045	1601	0.096992	3.6368e-06	COVID-19 Critically ill	INTERGENIC_VARIANT	EUR
870.1	Open wound or laceration of eye or eyelid	injuries & poisonings	rs60869999	MYO1C	17	1390948	A	T	T	0.933215	0.0507107	0.844922	1.03073	0.172878	0.850194	1	442238	1128	0.059541	2.9039e-06	COVID-19 Hospitalized	CODING_TRANSCRIPT_INTRON_VARIANT	EUR
456	Chronic venous insufficiency [CVI]	circulatory system	rs7089827	TFAM	10	60157611	C	T	T	0.976239	0.0176443	0.943056	1.01059	0.172913	0.850297	1	406809	23122	-0.14471	2.0338e-06	COVID-19 Critically ill	THREE_PRIME_UTR_EXON_VARIANT	EUR
255.12	Hyperaldosteronism	endocrine/metabolic	rs60305836	CDH8	16	61709381	A	C	C	1.11694	0.081148	0.952704	1.3095	0.172914	0.850297	1	444982	659	0.086719	1.1846e-06	COVID-19 Hospitalized	CODING_TRANSCRIPT_INTRON_VARIANT	EUR
193	Thyroid cancer	neoplasms	rs11085727	TYK2	19	10466123	C	T	T	0.955185	0.0336443	0.89423	1.02029	0.172946	0.850341	1	443153	2229	0.17253	2.3333e-18	COVID-19 Critically ill,COVID-19 Hospitalized	CODING_TRANSCRIPT_INTRON_VARIANT	EUR
522.5	Periapical abscess	digestive	rs581342	LMNA	1	156095466	T	C	C	0.948182	0.0390454	0.878327	1.02359	0.172962	0.850341	1	427566	5280	0.090245	2.6355e-07	COVID-19 Hospitalized	CODING_TRANSCRIPT_INTRON_VARIANT	EUR
364.2	Corneal edema	sense organs	rs35508621	LZTFL1	3	45880481	T	C	C	1.0913	0.0641116	0.962435	1.23741	0.172964	0.850341	1	442472	1678	0.38931	6.0917e-89	COVID-19 Hospitalized	CODING_TRANSCRIPT_INTRON_VARIANT	EUR
440.21	Atherosclerosis of native arteries of the extremities with ulceration or gangrene	circulatory system	rs6869036	MGAT1	5	180223327	C	T	T	0.869831	0.102335	0.711749	1.06302	0.172964	0.850341	1	441162	2598	0.25536	1.7578e-06	COVID-19 Critically ill	FIVE_PRIME_UTR_INTRON_VARIANT	EUR
807	Fracture of ribs	injuries & poisonings	rs10129899	LINC00637	14	104330432	C	A	A	1.02462	0.0178476	0.989397	1.0611	0.172978	0.850341	1	428717	7178	-0.057002	2.1916e-06	COVID-19 Hospitalized	INTERGENIC_VARIANT	EUR
735.22	Claw toe (acquired)	musculoskeletal	rs35705950	MUC5B	11	1241221	G	T	T	1.13929	0.0956972	0.944446	1.37433	0.172979	0.850341	1	444687	511	-0.11177	1.2224e-08	COVID-19 Hospitalized,COVID-19 Critically ill	UPSTREAM_GENE_VARIANT	EUR
1090	NA	NA	rs1453205	LOC101928196	2	19901073	C	T	T	0.97631	0.0175943	0.943216	1.01056	0.17298	0.850341	1	429796	7007	0.096992	3.6368e-06	COVID-19 Critically ill	INTERGENIC_VARIANT	EUR
626.12	Excessive or frequent menstruation	genitourinary	rs7960611	CLEC1A	12	10230416	G	A	A	0.932074	0.0516211	0.842385	1.03131	0.172983	0.850341	1	441962	2405	-0.1584	3.3086e-07	COVID-19 Critically ill	CODING_TRANSCRIPT_INTRON_VARIANT	EUR
514	Abnormal findings examination of lungs	respiratory	rs7605877	FOXI3	2	88559025	T	C	C	0.982151	0.013217	0.957036	1.00793	0.172994	0.850358	1	382006	32503	-0.071053	3.3369e-06	COVID-19 Hospitalized	INTERGENIC_VARIANT	EUR
395.3	Nonrheumatic tricuspid valve disorders	circulatory system	rs35154152	THBS3	1	155172725	T	C	C	0.917759	0.0629836	0.81118	1.03834	0.173016	0.850427	1	438203	1392	-0.20528	2.3574e-11	COVID-19 Critically ill	SYNONYMOUS_VARIANT	EUR
150	Cancer of esophagus	neoplasms	rs1405655	NR1H2	19	50882619	T	C	C	0.951314	0.0366307	0.885408	1.02212	0.173023	0.850427	1	443104	1867	0.075181	1.1208e-11	COVID-19 Hospitalized,COVID-19 Critically ill	CODING_TRANSCRIPT_INTRON_VARIANT	EUR
555.21	Ulcerative colitis (chronic)	digestive	rs111783124	LOC101928126	21	35362848	G	A	A	1.07357	0.0521005	0.96935	1.18899	0.173048	0.850459	1	442238	1598	0.13532	2.1558e-07	COVID-19 Critically ill	INTERGENIC_VARIANT	EUR
510	Other diseases of lung	respiratory	rs11085727	TYK2	19	10466123	C	T	T	0.984409	0.0115342	0.962404	1.00692	0.17307	0.850459	1	403579	19586	0.17253	2.3333e-18	COVID-19 Critically ill,COVID-19 Hospitalized	CODING_TRANSCRIPT_INTRON_VARIANT	EUR
286.7	Other and unspecified coagulation defects	hematopoietic	rs9461128	TMEM14B	6	10753875	T	C	C	1.14418	0.0988618	0.942635	1.38882	0.173071	0.850459	1	436086	4831	0.13046	3.4269e-06	COVID-19 Hospitalized	CODING_TRANSCRIPT_INTRON_VARIANT	EUR
575.9	Nonspecific abnormal findings on radiological and other examination of biliary tract	digestive	rs72711165	TMEM65	8	125336564	T	C	C	0.797391	0.166185	0.575725	1.1044	0.173072	0.850459	1	438647	2083	0.18279	6.0907e-07	COVID-19 Hospitalized	CODING_TRANSCRIPT_INTRON_VARIANT	EUR
155	Cancer of liver and intrahepatic bile duct	neoplasms	rs10774671	OAS1	12	113357193	G	A	A	1.03805	0.0274075	0.983756	1.09533	0.173072	0.850459	1	441767	2984	0.12569	3.6032e-11	COVID-19 Critically ill	SPLICE_ACCEPTOR_VARIANT	EUR
395.1	Nonrheumatic mitral valve disorders	circulatory system	rs7671107	LOC101929161	4	25449225	G	A	A	1.02462	0.0178509	0.989388	1.0611	0.173096	0.850459	1	420725	11013	-0.064456	1.0803e-06	COVID-19 Hospitalized	INTERGENIC_VARIANT	EUR
574	Cholelithiasis and cholecystitis	digestive	rs9501257	HLA-DPB1	6	33055355	A	G	G	1.02339	0.0169709	0.989908	1.058	0.173102	0.850459	1	414004	21477	0.17269	4.1339e-08	COVID-19 Critically ill	THREE_PRIME_UTR_EXON_VARIANT	EUR
733	Other disorders of bone and cartilage	musculoskeletal	rs10774679	OAS3	12	113374748	C	T	T	0.978978	0.0155959	0.949506	1.00936	0.173103	0.850459	1	419369	9504	0.075824	4.6954e-12	COVID-19 Hospitalized	UPSTREAM_GENE_VARIANT	EUR
1007	NA	NA	rs67579710	THBS3	1	155173527	G	A	A	0.875963	0.097215	0.723996	1.05983	0.173117	0.850459	1	443004	603	-0.10348	1.0252e-09	COVID-19 Hospitalized	CODING_TRANSCRIPT_INTRON_VARIANT	EUR
763	Thoracic or lumbosacral neuritis or radiculitis, unspecified	symptoms	rs732990	CIB4	2	26842146	C	G	G	1.01037	0.00757301	0.995484	1.02548	0.173119	0.850459	1	380459	41101	0.056389	5.6358e-07	COVID-19 Hospitalized	CODING_TRANSCRIPT_INTRON_VARIANT	EUR
185	Cancer of prostate	neoplasms	rs7960611	CLEC1A	12	10230416	G	A	A	0.982575	0.0129048	0.958034	1.00774	0.173136	0.850459	1	398880	40560	-0.1584	3.3086e-07	COVID-19 Critically ill	CODING_TRANSCRIPT_INTRON_VARIANT	EUR
301	Personality disorders	mental disorders	rs495828	ABO	9	136154867	G	T	T	0.982228	0.0131644	0.957209	1.0079	0.173152	0.850459	1	418297	18453	-0.13432	6.5649e-10	COVID-19 Critically ill	UPSTREAM_GENE_VARIANT	EUR
526.9	Jaw disease NOS	digestive	rs1878527	ANKRD30BL	2	133056313	T	C	C	1.10883	0.0758413	0.955668	1.28653	0.173173	0.850459	1	443030	621	-0.077457	2.0215e-06	COVID-19 Hospitalized	INTERGENIC_VARIANT	EUR
429	Ill-defined descriptions and complications of heart disease	circulatory system	rs10129899	LINC00637	14	104330432	C	A	A	0.981685	0.0135713	0.955917	1.00815	0.173175	0.850459	1	404729	12631	-0.057002	2.1916e-06	COVID-19 Hospitalized	INTERGENIC_VARIANT	EUR
772.2	Spasm of muscle	symptoms	rs35508621	LZTFL1	3	45880481	T	C	C	0.962974	0.0276999	0.912087	1.0167	0.173177	0.850459	1	414480	10387	0.38931	6.0917e-89	COVID-19 Hospitalized	CODING_TRANSCRIPT_INTRON_VARIANT	EUR
291.4	Specific nonpsychotic mental disorders due to brain damage	mental disorders	rs117169628	SLC22A31	16	89262657	G	A	A	0.952571	0.0356751	0.88824	1.02156	0.173183	0.850459	1	438182	3579	0.081201	5.77e-07	COVID-19 Hospitalized	SYNONYMOUS_VARIANT	EUR
710.11	Acute osteomyelitis	musculoskeletal	rs117169628	SLC22A31	16	89262657	G	A	A	0.956959	0.0323007	0.898253	1.0195	0.173185	0.850459	1	439243	4352	0.081201	5.77e-07	COVID-19 Hospitalized	SYNONYMOUS_VARIANT	EUR
426.91	Cardiac pacemaker in situ	circulatory system	rs7671107	LOC101929161	4	25449225	G	A	A	0.980263	0.014636	0.952543	1.00879	0.173201	0.850459	1	424178	16701	-0.064456	1.0803e-06	COVID-19 Hospitalized	INTERGENIC_VARIANT	EUR
743.4	Stress fracture	musculoskeletal	rs77534576	DLX4	17	47940666	C	T	T	1.21859	0.145153	0.916858	1.61961	0.173212	0.850459	1	442385	1161	0.20794	1.7585e-10	COVID-19 Hospitalized	INTERGENIC_VARIANT	EUR
292.4	Altered mental status	mental disorders	rs78313563	ESS2	22	19136365	G	A	A	0.907704	0.0711025	0.789626	1.04344	0.173216	0.850459	1	417249	12719	0.40873	6.5914e-07	COVID-19 Critically ill	UPSTREAM_GENE_VARIANT	EUR
599.2	Retention of urine	genitourinary	rs9268576	HLA-DRA	6	32395641	T	C	C	1.02821	0.0204241	0.98786	1.0702	0.173224	0.850459	1	400468	24032	0.095134	9.9752e-07	COVID-19 Hospitalized	INTERGENIC_VARIANT	EUR
711.1	Pyogenic arthritis	musculoskeletal	rs1250993	LOC101929525	10	81399565	C	G	G	1.05066	0.0362836	0.978533	1.12809	0.173237	0.850459	1	441890	2049	0.12403	5.3767e-08	COVID-19 Critically ill	INTERGENIC_VARIANT	EUR
522	Diseases of pulp and periapical tissues	digestive	rs67959919	LZTFL1	3	45871908	G	A	A	0.972758	0.0202813	0.934849	1.0122	0.173252	0.850459	1	410223	18953	0.59355	1.6043e-80	COVID-19 Critically ill	CODING_TRANSCRIPT_INTRON_VARIANT	EUR
371	Inflammation of the eye	sense organs	rs61667602	CRHR1	17	43785349	T	C	C	1.01091	0.00796952	0.995244	1.02683	0.173262	0.850459	1	350293	52871	-0.093554	9.1279e-12	COVID-19 Hospitalized	FIVE_PRIME_UTR_INTRON_VARIANT	EUR
362.8	Retinal hemorrhage/ischemia	sense organs	rs55654108	PDCL3P4	3	101425703	A	G	G	0.970681	0.0218518	0.929986	1.01316	0.173274	0.850459	1	431874	4955	-0.05662	1.0636e-06	COVID-19 Hospitalized	INTERGENIC_VARIANT	EUR
250.25	Diabetes type 2 with peripheral circulatory disorders	endocrine/metabolic	rs9501257	HLA-DPB1	6	33055355	A	G	G	1.03698	0.026664	0.984175	1.09261	0.173283	0.850459	1	429898	8439	0.17269	4.1339e-08	COVID-19 Critically ill	THREE_PRIME_UTR_EXON_VARIANT	EUR
559	Ileostomy status	digestive	rs467843	TRAPPC13	5	64945715	A	G	G	0.949776	0.0378409	0.881883	1.0229	0.173284	0.850459	1	443674	1712	-0.089724	1.7259e-06	COVID-19 Critically ill	CODING_TRANSCRIPT_INTRON_VARIANT	EUR
476	Allergic rhinitis	respiratory	rs1878527	ANKRD30BL	2	133056313	T	C	C	0.990298	0.00715978	0.976498	1.00429	0.17329	0.850459	1	314012	86037	-0.077457	2.0215e-06	COVID-19 Hospitalized	INTERGENIC_VARIANT	EUR
531	Peptic ulcer (excl. esophageal)	digestive	rs61667602	CRHR1	17	43785349	T	C	C	1.01891	0.0137569	0.991804	1.04676	0.173291	0.850459	1	418556	15670	-0.093554	9.1279e-12	COVID-19 Hospitalized	FIVE_PRIME_UTR_INTRON_VARIANT	EUR
433.5	Cerebral aneurysm	circulatory system	rs35154152	THBS3	1	155172725	T	C	C	1.08093	0.0571494	0.966386	1.20904	0.173298	0.850459	1	443765	1480	-0.20528	2.3574e-11	COVID-19 Critically ill	SYNONYMOUS_VARIANT	EUR
427	Cardiac dysrhythmias	circulatory system	rs10129899	LINC00637	14	104330432	C	A	A	0.992986	0.00516903	0.982977	1.0031	0.173312	0.850459	1	253945	138772	-0.057002	2.1916e-06	COVID-19 Hospitalized	INTERGENIC_VARIANT	EUR
695.42	Systemic lupus erythematosus	dermatologic	rs2277732	DPP9	19	4723670	C	A	A	1.07324	0.0519122	0.969417	1.18819	0.173315	0.850459	1	444531	948	0.11697	6.1912e-22	COVID-19 Hospitalized,COVID-19 Critically ill	FIVE_PRIME_UTR_INTRON_VARIANT	EUR
368.2	Diplopia and disorders of binocular vision	sense organs	rs77534576	DLX4	17	47940666	C	T	T	0.922278	0.0594212	0.820885	1.03619	0.173318	0.850459	1	427274	8878	0.20794	1.7585e-10	COVID-19 Hospitalized	INTERGENIC_VARIANT	EUR
426.22	Mobitz II AV block	circulatory system	rs5023077	FBRSL1	12	133141973	T	C	C	1.11522	0.0800947	0.953201	1.30478	0.173337	0.850459	1	445156	334	-0.090901	1.5172e-06	COVID-19 Critically ill	CODING_TRANSCRIPT_INTRON_VARIANT	EUR
703	Diseases of nail, NOS	dermatologic	rs1453205	LOC101928196	2	19901073	C	T	T	0.989281	0.00791555	0.974051	1.00475	0.173345	0.850459	1	382215	38080	0.096992	3.6368e-06	COVID-19 Critically ill	INTERGENIC_VARIANT	EUR
250.6	Polyneuropathy in diabetes	endocrine/metabolic	rs60305836	CDH8	16	61709381	A	C	C	0.977669	0.0165879	0.946394	1.00998	0.173359	0.850459	1	416664	18063	0.086719	1.1846e-06	COVID-19 Hospitalized	CODING_TRANSCRIPT_INTRON_VARIANT	EUR
514	Abnormal findings examination of lungs	respiratory	rs7960611	CLEC1A	12	10230416	G	A	A	0.981172	0.0139615	0.954688	1.00839	0.173386	0.850459	1	382006	32503	-0.1584	3.3086e-07	COVID-19 Critically ill	CODING_TRANSCRIPT_INTRON_VARIANT	EUR
041.9	Infection with drug-resistant microorganisms	infectious diseases	rs5023077	FBRSL1	12	133141973	T	C	C	0.947787	0.0393898	0.877369	1.02386	0.173386	0.850459	1	441552	1380	-0.090901	1.5172e-06	COVID-19 Critically ill	CODING_TRANSCRIPT_INTRON_VARIANT	EUR
572	Ascites (non malignant)	digestive	rs7560588	BCL11A	2	60727416	G	A	A	1.03764	0.027138	0.983887	1.09432	0.173394	0.850459	1	438480	3949	-0.12371	2.3396e-07	COVID-19 Critically ill	CODING_TRANSCRIPT_INTRON_VARIANT	EUR
189.11	Malignant neoplasm of kidney, except pelvis	neoplasms	rs60305836	CDH8	16	61709381	A	C	C	1.04061	0.0292386	0.98265	1.10198	0.173394	0.850459	1	439039	5406	0.086719	1.1846e-06	COVID-19 Hospitalized	CODING_TRANSCRIPT_INTRON_VARIANT	EUR
288.11	Neutropenia	hematopoietic	rs8052423	SLC22A31	16	89269178	G	T	T	0.954834	0.0339507	0.893365	1.02053	0.173409	0.850459	1	438702	3855	0.13037	1.0019e-06	COVID-19 Critically ill	UPSTREAM_GENE_VARIANT	EUR
526.5	Inflammatory conditions of jaw	digestive	rs67959919	LZTFL1	3	45871908	G	A	A	1.13809	0.0950168	0.944706	1.37105	0.173414	0.850459	1	442732	737	0.59355	1.6043e-80	COVID-19 Critically ill	CODING_TRANSCRIPT_INTRON_VARIANT	EUR
624.9	stress incontinence, female	genitourinary	rs9896243	NSF	17	44826056	C	G	G	1.04102	0.0295335	0.982475	1.10306	0.17342	0.850459	1	439185	3748	-0.13155	3.2234e-08	COVID-19 Critically ill	CODING_TRANSCRIPT_INTRON_VARIANT	EUR
465.4	Acute laryngitis and tracheitis	respiratory	rs7671107	LOC101929161	4	25449225	G	A	A	1.10864	0.0757615	0.955657	1.28611	0.173421	0.850459	1	441661	617	-0.064456	1.0803e-06	COVID-19 Hospitalized	INTERGENIC_VARIANT	EUR
790.6	Other abnormal blood chemistry	symptoms	rs13179014	SPEF2	5	35693227	A	C	C	0.986183	0.0102206	0.966624	1.00614	0.173421	0.850459	1	380757	24540	-0.061249	6.1057e-07	COVID-19 Hospitalized	CODING_TRANSCRIPT_INTRON_VARIANT	EUR
704	Diseases of hair and hair follicles	dermatologic	rs2284028	NCF4	22	37265172	A	C	C	1.10413	0.0727644	0.957373	1.27337	0.173422	0.850459	1	412605	12013	0.31271	4.1737e-06	COVID-19 Critically ill	CODING_TRANSCRIPT_INTRON_VARIANT	EUR
313.1	Attention deficit hyperactivity disorder	mental disorders	rs35508621	LZTFL1	3	45880481	T	C	C	0.963078	0.0276371	0.912298	1.01668	0.173435	0.850459	1	432123	10962	0.38931	6.0917e-89	COVID-19 Hospitalized	CODING_TRANSCRIPT_INTRON_VARIANT	EUR
450	Noninfectious disorders of lymphatic channels	circulatory system	rs1405655	NR1H2	19	50882619	T	C	C	1.03223	0.0233021	0.986145	1.08046	0.173436	0.850459	1	437245	4535	0.075181	1.1208e-11	COVID-19 Hospitalized,COVID-19 Critically ill	CODING_TRANSCRIPT_INTRON_VARIANT	EUR
427.6	Premature beats	circulatory system	rs11702230	LOC101928126	21	35377591	C	T	T	1.03343	0.0241576	0.98564	1.08354	0.173443	0.850459	1	422708	8731	0.099731	3.223e-09	COVID-19 Hospitalized	INTERGENIC_VARIANT	EUR
427.12	Paroxysmal ventricular tachycardia	circulatory system	rs9461128	TMEM14B	6	10753875	T	C	C	1.11834	0.0821656	0.951994	1.31375	0.173446	0.850459	1	432008	7228	0.13046	3.4269e-06	COVID-19 Hospitalized	CODING_TRANSCRIPT_INTRON_VARIANT	EUR
743	Osteoporosis, osteopenia and pathological fracture	musculoskeletal	rs581342	LMNA	1	156095466	T	C	C	1.0217	0.0157706	0.990601	1.05377	0.173454	0.850459	1	390390	35171	0.090245	2.6355e-07	COVID-19 Hospitalized	CODING_TRANSCRIPT_INTRON_VARIANT	EUR
334	Degenerative disease of the spinal cord	neurological	rs61667602	CRHR1	17	43785349	T	C	C	1.03982	0.0286907	0.982964	1.09997	0.17349	0.850459	1	437774	3488	-0.093554	9.1279e-12	COVID-19 Hospitalized	FIVE_PRIME_UTR_INTRON_VARIANT	EUR
189.4	Malignant neoplasm of other urinary organs	neoplasms	rs9896243	NSF	17	44826056	C	G	G	0.916065	0.064412	0.807419	1.03933	0.173499	0.850459	1	444367	774	-0.13155	3.2234e-08	COVID-19 Critically ill	CODING_TRANSCRIPT_INTRON_VARIANT	EUR
189.2	Cancer of bladder	neoplasms	rs34488998	NKAIN3	8	63408372	G	A	A	1.05195	0.0372086	0.97796	1.13153	0.173512	0.850459	1	432071	10852	0.1355	3.4644e-06	COVID-19 Hospitalized	CODING_TRANSCRIPT_INTRON_VARIANT	EUR
379	Other disorders of eye	sense organs	rs2924480	ELF5	11	34529831	T	C	C	1.01003	0.00733633	0.995615	1.02466	0.173518	0.850459	1	344925	58119	-0.11648	2.817e-07	COVID-19 Critically ill	CODING_TRANSCRIPT_INTRON_VARIANT	EUR
614.5	Inflammatory disease of cervix, vagina, and vulva	genitourinary	rs1405655	NR1H2	19	50882619	T	C	C	0.963781	0.027106	0.913915	1.01637	0.17352	0.850459	1	437249	3994	0.075181	1.1208e-11	COVID-19 Hospitalized,COVID-19 Critically ill	CODING_TRANSCRIPT_INTRON_VARIANT	EUR
301.2	Antisocial/borderline personality disorder	mental disorders	rs766826	ELF5	11	34528766	C	T	T	0.972692	0.0203439	0.934671	1.01226	0.173521	0.850459	1	435501	6807	-0.082134	1.155e-11	COVID-19 Hospitalized	CODING_TRANSCRIPT_INTRON_VARIANT	EUR
614	Inflammatory diseases of female pelvic organs	genitourinary	rs1405655	NR1H2	19	50882619	T	C	C	0.965591	0.0257279	0.918107	1.01553	0.173521	0.850459	1	436467	4518	0.075181	1.1208e-11	COVID-19 Hospitalized,COVID-19 Critically ill	CODING_TRANSCRIPT_INTRON_VARIANT	EUR
264.2	Failure to thrive (childhood)	endocrine/metabolic	rs7579014	BCL11A	2	60707894	G	A	A	1.14517	0.0996035	0.942083	1.39205	0.173525	0.850459	1	445042	247	-0.05629	1.2614e-06	COVID-19 Hospitalized	CODING_TRANSCRIPT_INTRON_VARIANT	EUR
427.22	Atrial flutter	circulatory system	rs35508621	LZTFL1	3	45880481	T	C	C	0.97382	0.0194929	0.937317	1.01175	0.17353	0.850459	1	414638	21494	0.38931	6.0917e-89	COVID-19 Hospitalized	CODING_TRANSCRIPT_INTRON_VARIANT	EUR
289.5	Diseases of spleen	hematopoietic	rs78313563	ESS2	22	19136365	G	A	A	0.739446	0.221799	0.478752	1.1421	0.173535	0.850459	1	442604	1472	0.40873	6.5914e-07	COVID-19 Critically ill	UPSTREAM_GENE_VARIANT	EUR
242	Thyrotoxicosis with or without goiter	endocrine/metabolic	rs111783124	LOC101928126	21	35362848	G	A	A	1.04047	0.0291496	0.982688	1.10164	0.173559	0.850459	1	436453	5291	0.13532	2.1558e-07	COVID-19 Critically ill	INTERGENIC_VARIANT	EUR
250.15	Diabetes type 1 with peripheral circulatory disorders	endocrine/metabolic	rs3746539	PTPRT	20	40702071	G	A	A	0.907316	0.0714737	0.788715	1.04375	0.173566	0.850459	1	444784	439	0.05405	1.7723e-06	COVID-19 Hospitalized	THREE_PRIME_UTR_EXON_VARIANT	EUR
1089	NA	NA	rs11085727	TYK2	19	10466123	C	T	T	1.03137	0.0226995	0.986491	1.07829	0.173578	0.850459	1	439727	4775	0.17253	2.3333e-18	COVID-19 Critically ill,COVID-19 Hospitalized	CODING_TRANSCRIPT_INTRON_VARIANT	EUR
531.2	Gastric ulcer	digestive	rs111837807	CCHCR1	6	31121232	T	C	C	1.06055	0.0432048	0.974444	1.15427	0.173591	0.850459	1	437255	3406	0.20363	2.152e-11	COVID-19 Critically ill,COVID-19 Hospitalized	CODING_TRANSCRIPT_INTRON_VARIANT	EUR
038	Septicemia	infectious diseases	rs10774671	OAS1	12	113357193	G	A	A	1.01486	0.0108365	0.993528	1.03664	0.173592	0.850459	1	412591	19748	0.12569	3.6032e-11	COVID-19 Critically ill	SPLICE_ACCEPTOR_VARIANT	EUR
420.21	Acute pericarditis	circulatory system	rs8080583	KANSL1	17	44162597	C	A	A	0.914488	0.0656925	0.804008	1.04015	0.173592	0.850459	1	444355	700	-0.12662	2.0785e-08	COVID-19 Critically ill	CODING_TRANSCRIPT_INTRON_VARIANT	EUR
960.1	Adverse effects of antibacterials (not penicillins)	injuries & poisonings	rs5023077	FBRSL1	12	133141973	T	C	C	1.1101	0.0767607	0.955045	1.29033	0.173595	0.850459	1	443768	362	-0.090901	1.5172e-06	COVID-19 Critically ill	CODING_TRANSCRIPT_INTRON_VARIANT	EUR
315.1	Learning disorder	mental disorders	rs1453205	LOC101928196	2	19901073	C	T	T	1.1153	0.0801988	0.953077	1.30514	0.173606	0.850459	1	445213	336	0.096992	3.6368e-06	COVID-19 Critically ill	INTERGENIC_VARIANT	EUR
612	Breast conditions, congenital or relating to hormones	genitourinary	rs1250993	LOC101929525	10	81399565	C	G	G	0.967274	0.0244533	0.922008	1.01476	0.173611	0.850459	1	436465	4644	0.12403	5.3767e-08	COVID-19 Critically ill	INTERGENIC_VARIANT	EUR
041.8	H. pylori	infectious diseases	rs2924480	ELF5	11	34529831	T	C	C	1.04565	0.0328029	0.980534	1.11508	0.173611	0.850459	1	439640	2394	-0.11648	2.817e-07	COVID-19 Critically ill	CODING_TRANSCRIPT_INTRON_VARIANT	EUR
722.7	Intervertebral disc disorder with myelopathy	musculoskeletal	rs111837807	CCHCR1	6	31121232	T	C	C	0.943926	0.0424105	0.868637	1.02574	0.173615	0.850459	1	437148	3867	0.20363	2.152e-11	COVID-19 Critically ill,COVID-19 Hospitalized	CODING_TRANSCRIPT_INTRON_VARIANT	EUR
193	Thyroid cancer	neoplasms	rs111783124	LOC101928126	21	35362848	G	A	A	1.06207	0.0442572	0.973824	1.15831	0.17363	0.850459	1	443153	2229	0.13532	2.1558e-07	COVID-19 Critically ill	INTERGENIC_VARIANT	EUR
363	Chorioretinal inflammations, scars, and other disorders of choroid	sense organs	rs1250993	LOC101929525	10	81399565	C	G	G	1.02476	0.0179773	0.989283	1.06151	0.173631	0.850459	1	427503	8539	0.12403	5.3767e-08	COVID-19 Critically ill	INTERGENIC_VARIANT	EUR
369.2	Eye infection, viral	sense organs	rs581342	LMNA	1	156095466	T	C	C	0.929953	0.053375	0.837584	1.03251	0.173646	0.850459	1	439128	2882	0.090245	2.6355e-07	COVID-19 Hospitalized	CODING_TRANSCRIPT_INTRON_VARIANT	EUR
296	Mood disorders	mental disorders	rs10129899	LINC00637	14	104330432	C	A	A	0.993394	0.00487161	0.983954	1.00292	0.173648	0.850459	1	236060	184597	-0.057002	2.1916e-06	COVID-19 Hospitalized	INTERGENIC_VARIANT	EUR
197	Chemotherapy	neoplasms	rs8052423	SLC22A31	16	89269178	G	T	T	0.970915	0.0216938	0.930498	1.01309	0.173649	0.850459	1	431867	9462	0.13037	1.0019e-06	COVID-19 Critically ill	UPSTREAM_GENE_VARIANT	EUR
278.11	Morbid obesity	endocrine/metabolic	rs67959919	LZTFL1	3	45871908	G	A	A	0.981462	0.0137532	0.955359	1.00828	0.173657	0.850459	1	383247	44883	0.59355	1.6043e-80	COVID-19 Critically ill	CODING_TRANSCRIPT_INTRON_VARIANT	EUR
727.8	Plica syndrome	musculoskeletal	rs495828	ABO	9	136154867	G	T	T	0.849779	0.119643	0.67215	1.07435	0.173659	0.850459	1	444938	227	-0.13432	6.5649e-10	COVID-19 Critically ill	UPSTREAM_GENE_VARIANT	EUR
134	Helminthiases	infectious diseases	rs9268576	HLA-DRA	6	32395641	T	C	C	0.713033	0.248603	0.438025	1.1607	0.173667	0.850459	1	444783	210	0.095134	9.9752e-07	COVID-19 Hospitalized	INTERGENIC_VARIANT	EUR
527	Diseases of the salivary glands	digestive	rs3746539	PTPRT	20	40702071	G	A	A	1.02247	0.0163344	0.990256	1.05574	0.173671	0.850459	1	425491	8436	0.05405	1.7723e-06	COVID-19 Hospitalized	THREE_PRIME_UTR_EXON_VARIANT	EUR
427.11	Paroxysmal supraventricular tachycardia	circulatory system	rs117169628	SLC22A31	16	89262657	G	A	A	1.03626	0.0261816	0.984427	1.09083	0.173675	0.850459	1	432801	6302	0.081201	5.77e-07	COVID-19 Hospitalized	SYNONYMOUS_VARIANT	EUR
800.4	Fracture of patella	injuries & poisonings	rs915823	TMPRSS2	21	42851454	A	C	C	0.941872	0.0440179	0.86402	1.02674	0.173678	0.850459	1	443102	1815	-0.066039	1.6687e-06	COVID-19 Hospitalized	CODING_TRANSCRIPT_INTRON_VARIANT	EUR
272.1	Hyperlipidemia	endocrine/metabolic	rs67579710	THBS3	1	155173527	G	A	A	1.01231	0.00899635	0.994621	1.03032	0.173679	0.850459	1	96215	323851	-0.10348	1.0252e-09	COVID-19 Hospitalized	CODING_TRANSCRIPT_INTRON_VARIANT	EUR
613.7	Other signs and symptoms in breast	genitourinary	rs67959919	LZTFL1	3	45871908	G	A	A	0.88294	0.0915104	0.737968	1.05639	0.173679	0.850459	1	442162	998	0.59355	1.6043e-80	COVID-19 Critically ill	CODING_TRANSCRIPT_INTRON_VARIANT	EUR
189.21	Malignant neoplasm of bladder	neoplasms	rs72655853	SBSPON	8	73985608	A	G	G	1.04257	0.0306455	0.981796	1.10711	0.173681	0.850459	1	433680	9838	0.22523	8.3915e-07	COVID-19 Critically ill	CODING_TRANSCRIPT_INTRON_VARIANT	EUR
473.1	Chronic laryngitis	respiratory	rs7605877	FOXI3	2	88559025	T	C	C	1.10742	0.0749988	0.956032	1.28277	0.173694	0.850459	1	442589	841	-0.071053	3.3369e-06	COVID-19 Hospitalized	INTERGENIC_VARIANT	EUR
580.1	Glomerulonephritis	genitourinary	rs1878527	ANKRD30BL	2	133056313	T	C	C	0.929745	0.0535475	0.837113	1.03263	0.17371	0.850459	1	443657	1156	-0.077457	2.0215e-06	COVID-19 Hospitalized	INTERGENIC_VARIANT	EUR
316	Substance addiction and disorders	mental disorders	rs9577395	ATP11A	13	113534984	C	G	G	1.01177	0.00860373	0.994854	1.02898	0.17374	0.850459	1	376090	50717	0.064829	8.6068e-07	COVID-19 Hospitalized,COVID-19 Critically ill	CODING_TRANSCRIPT_INTRON_VARIANT	EUR
278.4	Abnormal weight gain	endocrine/metabolic	rs60869999	MYO1C	17	1390948	A	T	T	1.04646	0.0333882	0.980175	1.11723	0.173754	0.850459	1	434585	2546	0.059541	2.9039e-06	COVID-19 Hospitalized	CODING_TRANSCRIPT_INTRON_VARIANT	EUR
222	Benign neoplasm of male genital organs	neoplasms	rs2277732	DPP9	19	4723670	C	A	A	1.03547	0.0256248	0.98475	1.0888	0.173754	0.850459	1	434871	3973	0.11697	6.1912e-22	COVID-19 Hospitalized,COVID-19 Critically ill	FIVE_PRIME_UTR_INTRON_VARIANT	EUR
316.1	Polyneuropathy due to drugs	mental disorders	rs34488998	NKAIN3	8	63408372	G	A	A	0.709541	0.252268	0.43276	1.16334	0.173764	0.850459	1	445038	327	0.1355	3.4644e-06	COVID-19 Hospitalized	CODING_TRANSCRIPT_INTRON_VARIANT	EUR
726	Peripheral enthesopathies and allied syndromes	musculoskeletal	rs9577395	ATP11A	13	113534984	C	G	G	0.991273	0.00644409	0.978832	1.00387	0.173764	0.850459	1	289040	102871	0.064829	8.6068e-07	COVID-19 Hospitalized,COVID-19 Critically ill	CODING_TRANSCRIPT_INTRON_VARIANT	EUR
962.1	Adrenal cortical steroids causing adverse effects in therapeutic use	injuries & poisonings	rs61667602	CRHR1	17	43785349	T	C	C	1.11597	0.0806699	0.95277	1.30714	0.173764	0.850459	1	444192	420	-0.093554	9.1279e-12	COVID-19 Hospitalized	FIVE_PRIME_UTR_INTRON_VARIANT	EUR
962.1	Adrenal cortical steroids causing adverse effects in therapeutic use	injuries & poisonings	rs766826	ELF5	11	34528766	C	T	T	0.895622	0.0810464	0.764079	1.04981	0.173778	0.850459	1	444192	420	-0.082134	1.155e-11	COVID-19 Hospitalized	CODING_TRANSCRIPT_INTRON_VARIANT	EUR
972.6	Antihypertensive agents causing adverse effects	injuries & poisonings	rs9501257	HLA-DPB1	6	33055355	A	G	G	1.15784	0.107753	0.93741	1.43011	0.173789	0.850459	1	442313	456	0.17269	4.1339e-08	COVID-19 Critically ill	THREE_PRIME_UTR_EXON_VARIANT	EUR
781.2	Abnormal posture	symptoms	rs147812915	KAT7	17	47858295	C	T	T	0.798549	0.165396	0.577453	1.1043	0.173791	0.850459	1	444254	780	0.23438	1.0943e-07	COVID-19 Critically ill	INTERGENIC_VARIANT	EUR
415.11	Pulmonary embolism and infarction, acute	circulatory system	rs117169628	SLC22A31	16	89262657	G	A	A	0.971268	0.0214345	0.931309	1.01294	0.173798	0.850459	1	432920	9881	0.081201	5.77e-07	COVID-19 Hospitalized	SYNONYMOUS_VARIANT	EUR
594	Urinary calculus	genitourinary	rs1250993	LOC101929525	10	81399565	C	G	G	1.01228	0.00897643	0.99463	1.03025	0.173804	0.850459	1	392316	37014	0.12403	5.3767e-08	COVID-19 Critically ill	INTERGENIC_VARIANT	EUR
513.31	Apnea	respiratory	rs1453205	LOC101928196	2	19901073	C	T	T	1.05611	0.0401359	0.97621	1.14254	0.173806	0.850459	1	440600	1331	0.096992	3.6368e-06	COVID-19 Critically ill	INTERGENIC_VARIANT	EUR
364.5	Corneal dystrophy	sense organs	rs12809318	FBRSL1	12	133140840	T	C	C	0.973273	0.0199188	0.936008	1.01202	0.173807	0.850459	1	436313	5476	-0.062781	9.5289e-09	COVID-19 Hospitalized	CODING_TRANSCRIPT_INTRON_VARIANT	EUR
818	Intracranial hemorrhage (injury)	injuries & poisonings	rs2277732	DPP9	19	4723670	C	A	A	0.955024	0.0338353	0.893745	1.02051	0.173808	0.850459	1	442239	2316	0.11697	6.1912e-22	COVID-19 Hospitalized,COVID-19 Critically ill	FIVE_PRIME_UTR_INTRON_VARIANT	EUR
287	Purpura and other hemorrhagic conditions	hematopoietic	rs10774679	OAS3	12	113374748	C	T	T	1.01528	0.0111466	0.993335	1.0377	0.17381	0.850459	1	410586	19146	0.075824	4.6954e-12	COVID-19 Hospitalized	UPSTREAM_GENE_VARIANT	EUR
727.4	Ganglion and cyst of synovium, tendon, and bursa	musculoskeletal	rs13179014	SPEF2	5	35693227	A	C	C	1.02451	0.0178043	0.989376	1.06089	0.173811	0.850459	1	429276	7643	-0.061249	6.1057e-07	COVID-19 Hospitalized	CODING_TRANSCRIPT_INTRON_VARIANT	EUR
1089	NA	NA	rs4830964	.	23	15515319	C	G	G	1.02248	0.0163456	0.990242	1.05577	0.17382	0.850466	1	439727	4775	0.046578	2.9701e-06	COVID-19 Hospitalized	SEQUENCE_VARIANT	EUR
626.12	Excessive or frequent menstruation	genitourinary	rs13050728	IFNAR2	21	34615210	T	C	C	0.955344	0.0335929	0.89447	1.02036	0.173856	0.850561	1	441962	2405	-0.10657	4.0686e-21	COVID-19 Hospitalized,COVID-19 Critically ill	CODING_TRANSCRIPT_INTRON_VARIANT	EUR
716.9	Arthropathy NOS	musculoskeletal	rs55654108	PDCL3P4	3	101425703	A	G	G	0.9883	0.00865434	0.971678	1.00521	0.173865	0.850561	1	377301	34012	-0.05662	1.0636e-06	COVID-19 Hospitalized	INTERGENIC_VARIANT	EUR
500.1	Extrinsic allergic alveolitis	respiratory	rs5023077	FBRSL1	12	133141973	T	C	C	1.10373	0.0725748	0.957384	1.27244	0.173865	0.850561	1	445031	405	-0.090901	1.5172e-06	COVID-19 Critically ill	CODING_TRANSCRIPT_INTRON_VARIANT	EUR
619	Noninflammatory female genital disorders	genitourinary	rs61667602	CRHR1	17	43785349	T	C	C	1.04159	0.0299629	0.98218	1.10459	0.173872	0.850561	1	437614	3746	-0.093554	9.1279e-12	COVID-19 Hospitalized	FIVE_PRIME_UTR_INTRON_VARIANT	EUR
290	Delirium dementia and amnestic and other cognitive disorders	mental disorders	rs111783124	LOC101928126	21	35362848	G	A	A	1.01801	0.013127	0.992153	1.04454	0.173883	0.850561	1	399018	29309	0.13532	2.1558e-07	COVID-19 Critically ill	INTERGENIC_VARIANT	EUR
710.1	Osteomyelitis	musculoskeletal	rs147812915	KAT7	17	47858295	C	T	T	1.06024	0.0430179	0.974512	1.15351	0.173898	0.850561	1	433156	9211	0.23438	1.0943e-07	COVID-19 Critically ill	INTERGENIC_VARIANT	EUR
772.3	Muscle weakness	symptoms	rs915823	TMPRSS2	21	42851454	A	C	C	0.985445	0.0107829	0.964837	1.00649	0.173898	0.850561	1	386125	32169	-0.066039	1.6687e-06	COVID-19 Hospitalized	CODING_TRANSCRIPT_INTRON_VARIANT	EUR
536.3	Gastroparesis	digestive	rs72655853	SBSPON	8	73985608	A	G	G	1.08289	0.058563	0.965461	1.2146	0.173905	0.850561	1	441291	2559	0.22523	8.3915e-07	COVID-19 Critically ill	CODING_TRANSCRIPT_INTRON_VARIANT	EUR
564.9	Personal history of diseases of digestive system	digestive	rs61667602	CRHR1	17	43785349	T	C	C	1.05466	0.0391367	0.976784	1.13874	0.173907	0.850561	1	436422	1835	-0.093554	9.1279e-12	COVID-19 Hospitalized	FIVE_PRIME_UTR_INTRON_VARIANT	EUR
593	Hematuria	genitourinary	rs60305836	CDH8	16	61709381	A	C	C	0.983917	0.0119246	0.961188	1.00718	0.17392	0.850588	1	384706	36834	0.086719	1.1846e-06	COVID-19 Hospitalized	CODING_TRANSCRIPT_INTRON_VARIANT	EUR
252.2	Hypoparathyroidism	endocrine/metabolic	rs2277732	DPP9	19	4723670	C	A	A	1.11496	0.0800344	0.953093	1.30433	0.17393	0.8506	1	445145	391	0.11697	6.1912e-22	COVID-19 Hospitalized,COVID-19 Critically ill	FIVE_PRIME_UTR_INTRON_VARIANT	EUR
249	Secondary diabetes mellitus	endocrine/metabolic	rs117169628	SLC22A31	16	89262657	G	A	A	0.963283	0.0275127	0.912715	1.01665	0.173941	0.850604	1	431724	6012	0.081201	5.77e-07	COVID-19 Hospitalized	SYNONYMOUS_VARIANT	EUR
480.3	Pneumonia due to fungus (mycoses)	respiratory	rs78313563	ESS2	22	19136365	G	A	A	1.32097	0.204746	0.884327	1.97321	0.173967	0.850604	1	441836	1118	0.40873	6.5914e-07	COVID-19 Critically ill	UPSTREAM_GENE_VARIANT	EUR
593.2	Microscopic hematuria	genitourinary	rs7605877	FOXI3	2	88559025	T	C	C	0.976514	0.017481	0.943623	1.01055	0.173972	0.850604	1	413338	17777	-0.071053	3.3369e-06	COVID-19 Hospitalized	INTERGENIC_VARIANT	EUR
286.5	Hemorrhagic disorder due to intrinsic circulating anticoagulants	hematopoietic	rs732990	CIB4	2	26842146	C	G	G	0.931006	0.0525833	0.839834	1.03208	0.173974	0.850604	1	444355	760	0.056389	5.6358e-07	COVID-19 Hospitalized	CODING_TRANSCRIPT_INTRON_VARIANT	EUR
159.3	Malignant neoplasm of gallbladder and extrahepatic bile ducts	neoplasms	rs10086829	COL14A1	8	121149129	G	A	A	0.89156	0.084427	0.75559	1.052	0.173975	0.850604	1	445334	413	-0.097352	3.8599e-06	COVID-19 Critically ill	FIVE_PRIME_UTR_INTRON_VARIANT	EUR
282	Hereditary hemolytic anemias	hematopoietic	rs9501257	HLA-DPB1	6	33055355	A	G	G	0.890222	0.0855319	0.752824	1.0527	0.173976	0.850604	1	443597	976	0.17269	4.1339e-08	COVID-19 Critically ill	THREE_PRIME_UTR_EXON_VARIANT	EUR
346.1	Nonspecific abnormal findings on radiological and other examination of skull and head	neurological	rs10774679	OAS3	12	113374748	C	T	T	1.07248	0.0514732	0.969565	1.18633	0.173989	0.850631	1	440097	870	0.075824	4.6954e-12	COVID-19 Hospitalized	UPSTREAM_GENE_VARIANT	EUR
733.8	Malunion and nonunion of fracture	musculoskeletal	rs35154152	THBS3	1	155172725	T	C	C	1.06538	0.0465861	0.97241	1.16723	0.174015	0.850722	1	440931	2249	-0.20528	2.3574e-11	COVID-19 Critically ill	SYNONYMOUS_VARIANT	EUR
381.3	Mastoiditis & related conditions	sense organs	rs732990	CIB4	2	26842146	C	G	G	1.05757	0.0411783	0.975567	1.14646	0.174065	0.850884	1	443129	1255	0.056389	5.6358e-07	COVID-19 Hospitalized	CODING_TRANSCRIPT_INTRON_VARIANT	EUR
555.2	Ulcerative colitis	digestive	rs6869036	MGAT1	5	180223327	C	T	T	1.0953	0.0669682	0.96057	1.24892	0.174067	0.850884	1	437345	4977	0.25536	1.7578e-06	COVID-19 Critically ill	FIVE_PRIME_UTR_INTRON_VARIANT	EUR
497	Bronchitis	respiratory	rs8080583	KANSL1	17	44162597	C	A	A	1.01717	0.0125228	0.992505	1.04244	0.174082	0.850884	1	389047	19132	-0.12662	2.0785e-08	COVID-19 Critically ill	CODING_TRANSCRIPT_INTRON_VARIANT	EUR
401	Hypertension	circulatory system	rs7605877	FOXI3	2	88559025	T	C	C	1.01213	0.0088742	0.994683	1.02989	0.174088	0.850884	1	110924	311166	-0.071053	3.3369e-06	COVID-19 Hospitalized	INTERGENIC_VARIANT	EUR
316	Substance addiction and disorders	mental disorders	rs77534576	DLX4	17	47940666	C	T	T	1.03624	0.026194	0.984386	1.09083	0.17409	0.850884	1	376090	50717	0.20794	1.7585e-10	COVID-19 Hospitalized	INTERGENIC_VARIANT	EUR
334.1	Spinocerebellar disease	neurological	rs7605877	FOXI3	2	88559025	T	C	C	1.11345	0.0790695	0.953602	1.3001	0.174111	0.850884	1	444452	760	-0.071053	3.3369e-06	COVID-19 Hospitalized	INTERGENIC_VARIANT	EUR
531.1	Hemorrhage from gastrointestinal ulcer	digestive	rs10086829	COL14A1	8	121149129	G	A	A	0.948881	0.0386072	0.87973	1.02347	0.174111	0.850884	1	441120	2036	-0.097352	3.8599e-06	COVID-19 Critically ill	FIVE_PRIME_UTR_INTRON_VARIANT	EUR
733.6	Costochondritis	musculoskeletal	rs60869999	MYO1C	17	1390948	A	T	T	0.90992	0.0694566	0.794112	1.04262	0.174116	0.850884	1	442148	604	0.059541	2.9039e-06	COVID-19 Hospitalized	CODING_TRANSCRIPT_INTRON_VARIANT	EUR
686.5	Pyoderma	dermatologic	rs117169628	SLC22A31	16	89262657	G	A	A	0.833621	0.133896	0.641204	1.08378	0.17412	0.850884	1	444851	276	0.081201	5.77e-07	COVID-19 Hospitalized	SYNONYMOUS_VARIANT	EUR
253.7	Other disorders of neurohypophysis	endocrine/metabolic	rs77534576	DLX4	17	47940666	C	T	T	0.707134	0.254986	0.429	1.16559	0.174135	0.850884	1	444099	605	0.20794	1.7585e-10	COVID-19 Hospitalized	INTERGENIC_VARIANT	EUR
715	Other inflammatory spondylopathies	musculoskeletal	rs721917	SFTPD	10	81706324	A	G	G	1.02362	0.0171747	0.989732	1.05866	0.174136	0.850884	1	432038	7103	0.055247	2.0819e-07	COVID-19 Hospitalized	SYNONYMOUS_VARIANT	EUR
270.3	Disorders of plasma protein metabolism	endocrine/metabolic	rs8052423	SLC22A31	16	89269178	G	T	T	0.959854	0.0301504	0.904776	1.01829	0.174153	0.850884	1	437235	4906	0.13037	1.0019e-06	COVID-19 Critically ill	UPSTREAM_GENE_VARIANT	EUR
870.3	Other open wound of head and face	injuries & poisonings	rs76423999	SLC12A7	5	1098067	T	A	A	1.08397	0.05933	0.964971	1.21764	0.174155	0.850884	1	435153	2681	0.18412	3.8813e-07	COVID-19 Critically ill	CODING_TRANSCRIPT_INTRON_VARIANT	EUR
598.9	NA	NA	rs4830964	.	23	15515319	C	G	G	0.978255	0.016178	0.947723	1.00977	0.17416	0.850884	1	427381	5103	0.046578	2.9701e-06	COVID-19 Hospitalized	SEQUENCE_VARIANT	EUR
470	Septal Deviations/Turbinate Hypertrophy	respiratory	rs721917	SFTPD	10	81706324	A	G	G	0.983095	0.0125464	0.959215	1.00757	0.174161	0.850884	1	422410	13638	0.055247	2.0819e-07	COVID-19 Hospitalized	SYNONYMOUS_VARIANT	EUR
260.2	severe protein-calorie malnutrition	endocrine/metabolic	rs35705950	MUC5B	11	1241221	G	T	T	1.0759	0.0538377	0.968156	1.19564	0.17419	0.850898	1	441089	1697	-0.11177	1.2224e-08	COVID-19 Hospitalized,COVID-19 Critically ill	UPSTREAM_GENE_VARIANT	EUR
626.11	Absent or infrequent menstruation	genitourinary	rs2277732	DPP9	19	4723670	C	A	A	0.926976	0.0558035	0.830938	1.03411	0.174203	0.850898	1	443782	904	0.11697	6.1912e-22	COVID-19 Hospitalized,COVID-19 Critically ill	FIVE_PRIME_UTR_INTRON_VARIANT	EUR
145.3	Cancer of major salivary glands	neoplasms	rs9896243	NSF	17	44826056	C	G	G	0.918177	0.062823	0.811804	1.03849	0.174204	0.850898	1	444658	815	-0.13155	3.2234e-08	COVID-19 Critically ill	CODING_TRANSCRIPT_INTRON_VARIANT	EUR
252.2	Hypoparathyroidism	endocrine/metabolic	rs35705950	MUC5B	11	1241221	G	T	T	0.846687	0.122478	0.665992	1.07641	0.174209	0.850898	1	445145	391	-0.11177	1.2224e-08	COVID-19 Hospitalized,COVID-19 Critically ill	UPSTREAM_GENE_VARIANT	EUR
395	Heart valve disorders	circulatory system	rs9367106	LOC100505711	6	41483390	G	C	C	0.954949	0.0339252	0.893517	1.0206	0.174212	0.850898	1	393587	32243	0.20225	3.4038e-11	COVID-19 Hospitalized	INTERGENIC_VARIANT	EUR
505	Other pulmonary inflamation or edema	respiratory	rs9268576	HLA-DRA	6	32395641	T	C	C	0.880106	0.0939933	0.732028	1.05814	0.174226	0.850898	1	441393	1187	0.095134	9.9752e-07	COVID-19 Hospitalized	INTERGENIC_VARIANT	EUR
910	Superficial injury, infected	injuries & poisonings	rs55654108	PDCL3P4	3	101425703	A	G	G	0.905087	0.0733945	0.783821	1.04511	0.174229	0.850898	1	442368	442	-0.05662	1.0636e-06	COVID-19 Hospitalized	INTERGENIC_VARIANT	EUR
509.2	Respiratory insufficiency	respiratory	rs75505823	LRP1	12	57540956	G	T	T	0.888888	0.0866865	0.749997	1.0535	0.17423	0.850898	1	440597	1718	-0.20852	3.0745e-06	COVID-19 Critically ill	CODING_TRANSCRIPT_INTRON_VARIANT	EUR
295.1	Schizophrenia	mental disorders	rs67959919	LZTFL1	3	45871908	G	A	A	1.03941	0.0284501	0.98304	1.09902	0.174236	0.850898	1	433330	9001	0.59355	1.6043e-80	COVID-19 Critically ill	CODING_TRANSCRIPT_INTRON_VARIANT	EUR
260.2	severe protein-calorie malnutrition	endocrine/metabolic	rs62200027	CASC20	20	6469515	G	A	A	0.949637	0.0380329	0.881422	1.02313	0.174239	0.850898	1	441089	1697	-0.053006	3.3456e-06	COVID-19 Hospitalized,COVID-19 Critically ill	NON_CODING_TRANSCRIPT_INTRON_VARIANT	EUR
870.5	Open wound of lip and mouth	injuries & poisonings	rs7089827	TFAM	10	60157611	C	T	T	1.20335	0.136249	0.921333	1.57169	0.17427	0.85099	1	443650	309	-0.14471	2.0338e-06	COVID-19 Critically ill	THREE_PRIME_UTR_EXON_VARIANT	EUR
333	Extrapyramidal disease and abnormal movement disorders	neurological	rs732990	CIB4	2	26842146	C	G	G	1.01405	0.0102689	0.993843	1.03466	0.174284	0.85099	1	410690	21115	0.056389	5.6358e-07	COVID-19 Hospitalized	CODING_TRANSCRIPT_INTRON_VARIANT	EUR
705.3	Hidradenitis	dermatologic	rs67959919	LZTFL1	3	45871908	G	A	A	0.891565	0.0844846	0.755509	1.05212	0.174286	0.85099	1	443483	1148	0.59355	1.6043e-80	COVID-19 Critically ill	CODING_TRANSCRIPT_INTRON_VARIANT	EUR
286.8	Hypercoagulable state	hematopoietic	rs7560588	BCL11A	2	60727416	G	A	A	1.04792	0.0344539	0.979492	1.12113	0.174288	0.85099	1	441891	2427	-0.12371	2.3396e-07	COVID-19 Critically ill	CODING_TRANSCRIPT_INTRON_VARIANT	EUR
379.9	Pain, swelling or discharge of eye	sense organs	rs9577395	ATP11A	13	113534984	C	G	G	1.0406	0.029293	0.982534	1.10209	0.17432	0.851038	1	427334	3537	0.064829	8.6068e-07	COVID-19 Hospitalized,COVID-19 Critically ill	CODING_TRANSCRIPT_INTRON_VARIANT	EUR
285.2	Anemia of chronic disease	hematopoietic	rs117169628	SLC22A31	16	89262657	G	A	A	0.975296	0.0184135	0.940726	1.01114	0.17432	0.851038	1	420590	13654	0.081201	5.77e-07	COVID-19 Hospitalized	SYNONYMOUS_VARIANT	EUR
610.1	Cystic mastopathy	genitourinary	rs76423999	SLC12A7	5	1098067	T	A	A	0.900822	0.0768893	0.774802	1.04734	0.174331	0.851038	1	441555	1916	0.18412	3.8813e-07	COVID-19 Critically ill	CODING_TRANSCRIPT_INTRON_VARIANT	EUR
751.1	Congenital anomalies of genital organs	congenital anomalies	rs12259804	PLEKHS1	10	115573378	T	C	C	1.14343	0.0986716	0.942369	1.38739	0.174341	0.851038	1	440977	1210	-0.27547	4.8674e-08	COVID-19 Critically ill	INTERGENIC_VARIANT	EUR
365.2	Primary angle-closure glaucoma	sense organs	rs12660421	FOXP4-AS1	6	41488378	G	A	A	1.09543	0.0671012	0.960437	1.2494	0.174342	0.851038	1	435044	6698	0.35506	1.1424e-09	COVID-19 Critically ill	DOWNSTREAM_GENE_VARIANT	EUR
701.3	Circumscribed scleroderma	dermatologic	rs11085727	TYK2	19	10466123	C	T	T	0.918598	0.0625076	0.812679	1.03832	0.174355	0.851038	1	444682	657	0.17253	2.3333e-18	COVID-19 Critically ill,COVID-19 Hospitalized	CODING_TRANSCRIPT_INTRON_VARIANT	EUR
716.2	Unspecified monoarthritis	musculoskeletal	rs9367106	LOC100505711	6	41483390	G	C	C	0.829468	0.137648	0.633335	1.08634	0.174359	0.851038	1	440325	1932	0.20225	3.4038e-11	COVID-19 Hospitalized	INTERGENIC_VARIANT	EUR
187.8	Neoplasm of uncertain behavior of male genital organs	neoplasms	rs8080583	KANSL1	17	44162597	C	A	A	1.09918	0.0696195	0.958978	1.25988	0.174368	0.851038	1	444091	564	-0.12662	2.0785e-08	COVID-19 Critically ill	CODING_TRANSCRIPT_INTRON_VARIANT	EUR
292.1	Aphasia/speech disturbance	mental disorders	rs61667602	CRHR1	17	43785349	T	C	C	0.977838	0.0164994	0.946722	1.00998	0.174371	0.851038	1	424775	11056	-0.093554	9.1279e-12	COVID-19 Hospitalized	FIVE_PRIME_UTR_INTRON_VARIANT	EUR
252.2	Hypoparathyroidism	endocrine/metabolic	rs7671107	LOC101929161	4	25449225	G	A	A	1.13914	0.0959107	0.943926	1.37473	0.174373	0.851038	1	445145	391	-0.064456	1.0803e-06	COVID-19 Hospitalized	INTERGENIC_VARIANT	EUR
292.1	Aphasia/speech disturbance	mental disorders	rs505922	ABO	9	136149229	T	C	C	0.980465	0.0145248	0.952946	1.00878	0.174382	0.851046	1	424775	11056	-0.099884	2.0889e-20	COVID-19 Hospitalized	CODING_TRANSCRIPT_INTRON_VARIANT	EUR
440.2	Atherosclerosis of the extremities	circulatory system	rs12567716	FOXD2	1	48197570	T	C	C	0.972983	0.0201669	0.935274	1.01221	0.17443	0.851216	1	419620	14098	-0.090753	1.4878e-06	COVID-19 Hospitalized	INTERGENIC_VARIANT	EUR
694	Dyschromia and Vitiligo	dermatologic	rs35508621	LZTFL1	3	45880481	T	C	C	1.03281	0.0237681	0.985797	1.08206	0.174432	0.851216	1	407328	13381	0.38931	6.0917e-89	COVID-19 Hospitalized	CODING_TRANSCRIPT_INTRON_VARIANT	EUR
288.2	Elevated white blood cell count	hematopoietic	rs9367106	LOC100505711	6	41483390	G	C	C	1.07295	0.0518454	0.969275	1.18771	0.174452	0.851249	1	414052	11696	0.20225	3.4038e-11	COVID-19 Hospitalized	INTERGENIC_VARIANT	EUR
250.14	Type 1 diabetes with neurological manifestations	endocrine/metabolic	rs12259804	PLEKHS1	10	115573378	T	C	C	0.918226	0.0628223	0.811848	1.03854	0.174467	0.851249	1	438799	3550	-0.27547	4.8674e-08	COVID-19 Critically ill	INTERGENIC_VARIANT	EUR
1014	NA	NA	rs4830964	.	23	15515319	C	G	G	0.955479	0.0335378	0.894692	1.0204	0.17448	0.851249	1	440633	1165	0.046578	2.9701e-06	COVID-19 Hospitalized	SEQUENCE_VARIANT	EUR
426.23	Second degree AV block	circulatory system	rs1878527	ANKRD30BL	2	133056313	T	C	C	0.942297	0.0437686	0.864832	1.0267	0.174485	0.851249	1	442323	1750	-0.077457	2.0215e-06	COVID-19 Hospitalized	INTERGENIC_VARIANT	EUR
260.7	Polyphagia	endocrine/metabolic	rs34488998	NKAIN3	8	63408372	G	A	A	0.663336	0.302286	0.366798	1.19961	0.174497	0.851249	1	445320	235	0.1355	3.4644e-06	COVID-19 Hospitalized	CODING_TRANSCRIPT_INTRON_VARIANT	EUR
277.1	Disorders of porphyrin metabolism	endocrine/metabolic	rs11234800	ME3	11	86479407	G	C	C	0.866084	0.105881	0.703775	1.06583	0.174505	0.851249	1	445381	400	-0.077173	3.0702e-06	COVID-19 Hospitalized	INTERGENIC_VARIANT	EUR
1006	NA	NA	rs67959919	LZTFL1	3	45871908	G	A	A	1.12688	0.0879734	0.948408	1.33894	0.174511	0.851249	1	442082	874	0.59355	1.6043e-80	COVID-19 Critically ill	CODING_TRANSCRIPT_INTRON_VARIANT	EUR
208	Benign neoplasm of colon	neoplasms	rs10086829	COL14A1	8	121149129	G	A	A	1.00858	0.00629361	0.996218	1.0211	0.174516	0.851249	1	274065	123481	-0.097352	3.8599e-06	COVID-19 Critically ill	FIVE_PRIME_UTR_INTRON_VARIANT	EUR
754	Congenital musculoskeletal deformities of spine	congenital anomalies	rs467843	TRAPPC13	5	64945715	A	G	G	0.956172	0.033007	0.896273	1.02007	0.174519	0.851249	1	440215	2250	-0.089724	1.7259e-06	COVID-19 Critically ill	CODING_TRANSCRIPT_INTRON_VARIANT	EUR
579	Other symptoms involving abdomen and pelvis	digestive	rs60869999	MYO1C	17	1390948	A	T	T	1.02962	0.0214987	0.987138	1.07393	0.17452	0.851249	1	427022	6212	0.059541	2.9039e-06	COVID-19 Hospitalized	CODING_TRANSCRIPT_INTRON_VARIANT	EUR
255.21	Glucocorticoid deficiency	endocrine/metabolic	rs117169628	SLC22A31	16	89262657	G	A	A	1.0837	0.0592004	0.96498	1.21703	0.174526	0.851249	1	443705	1185	0.081201	5.77e-07	COVID-19 Hospitalized	SYNONYMOUS_VARIANT	EUR
580.4	Renal sclerosis, NOS	genitourinary	rs2284028	NCF4	22	37265172	A	C	C	0.492327	0.521885	0.177021	1.36925	0.174529	0.851249	1	444587	397	0.31271	4.1737e-06	COVID-19 Critically ill	CODING_TRANSCRIPT_INTRON_VARIANT	EUR
227.2	Benign neoplasm of parathyroid gland	neoplasms	rs9501257	HLA-DPB1	6	33055355	A	G	G	0.857437	0.113283	0.686714	1.0706	0.174547	0.8513	1	444921	538	0.17269	4.1339e-08	COVID-19 Critically ill	THREE_PRIME_UTR_EXON_VARIANT	EUR
747.12	Valvular heart disease/ heart chambers	congenital anomalies	rs12567716	FOXD2	1	48197570	T	C	C	1.10155	0.0712395	0.958002	1.26662	0.174558	0.851317	1	443542	987	-0.090753	1.4878e-06	COVID-19 Hospitalized	INTERGENIC_VARIANT	EUR
145.3	Cancer of major salivary glands	neoplasms	rs34488998	NKAIN3	8	63408372	G	A	A	0.817153	0.148734	0.610521	1.09372	0.174576	0.851342	1	444658	815	0.1355	3.4644e-06	COVID-19 Hospitalized	CODING_TRANSCRIPT_INTRON_VARIANT	EUR
870.8	Open wound of genital organs	injuries & poisonings	rs12259804	PLEKHS1	10	115573378	T	C	C	1.31824	0.203519	0.884621	1.9644	0.174595	0.851342	1	445011	254	-0.27547	4.8674e-08	COVID-19 Critically ill	INTERGENIC_VARIANT	EUR
502	Postinflammatory pulmonary fibrosis	respiratory	rs7560588	BCL11A	2	60727416	G	A	A	0.967979	0.023973	0.923549	1.01455	0.174598	0.851342	1	433955	5225	-0.12371	2.3396e-07	COVID-19 Critically ill	CODING_TRANSCRIPT_INTRON_VARIANT	EUR
252.1	Hyperparathyroidism	endocrine/metabolic	rs12809318	FBRSL1	12	133140840	T	C	C	0.971832	0.0210471	0.932558	1.01276	0.174601	0.851342	1	438360	4916	-0.062781	9.5289e-09	COVID-19 Hospitalized	CODING_TRANSCRIPT_INTRON_VARIANT	EUR
451.2	Phlebitis and thrombophlebitis of lower extremities	circulatory system	rs67959919	LZTFL1	3	45871908	G	A	A	0.918775	0.0624031	0.813002	1.03831	0.174613	0.851342	1	440489	2005	0.59355	1.6043e-80	COVID-19 Critically ill	CODING_TRANSCRIPT_INTRON_VARIANT	EUR
603	Other disorders of testis	genitourinary	rs9577395	ATP11A	13	113534984	C	G	G	0.972867	0.0202641	0.934985	1.01228	0.17464	0.851342	1	431244	7737	0.064829	8.6068e-07	COVID-19 Hospitalized,COVID-19 Critically ill	CODING_TRANSCRIPT_INTRON_VARIANT	EUR
145.5	Cancer of the mouth floor	neoplasms	rs10774671	OAS1	12	113357193	G	A	A	0.891165	0.0848843	0.754579	1.05248	0.174642	0.851342	1	445464	295	0.12569	3.6032e-11	COVID-19 Critically ill	SPLICE_ACCEPTOR_VARIANT	EUR
741	Symptoms and disorders of the joints	musculoskeletal	rs12660421	FOXP4-AS1	6	41488378	G	A	A	0.960523	0.0296719	0.906256	1.01804	0.174647	0.851342	1	357948	42878	0.35506	1.1424e-09	COVID-19 Critically ill	DOWNSTREAM_GENE_VARIANT	EUR
364.4	Corneal degenerations	sense organs	rs581342	LMNA	1	156095466	T	C	C	1.07236	0.0514678	0.969462	1.18618	0.174665	0.851342	1	438468	2715	0.090245	2.6355e-07	COVID-19 Hospitalized	CODING_TRANSCRIPT_INTRON_VARIANT	EUR
514.1	Abnormal results of function study of pulmonary system	respiratory	rs6869036	MGAT1	5	180223327	C	T	T	1.29461	0.19023	0.891689	1.87959	0.174673	0.851342	1	442100	536	0.25536	1.7578e-06	COVID-19 Critically ill	FIVE_PRIME_UTR_INTRON_VARIANT	EUR
395.3	Nonrheumatic tricuspid valve disorders	circulatory system	rs67579710	THBS3	1	155173527	G	A	A	0.91792	0.063099	0.811138	1.03876	0.174681	0.851342	1	438203	1392	-0.10348	1.0252e-09	COVID-19 Hospitalized	CODING_TRANSCRIPT_INTRON_VARIANT	EUR
501	Pneumonitis due to inhalation of food or vomitus	respiratory	rs622568	SEC61G	7	54647894	A	C	C	0.952495	0.0358614	0.887845	1.02185	0.174719	0.851342	1	437364	2994	0.11965	2.6006e-06	COVID-19 Critically ill	INTERGENIC_VARIANT	EUR
080	Postoperative infection	infectious diseases	rs9497053	UTRN	6	145026256	G	A	A	1.03345	0.0242456	0.98549	1.08375	0.174738	0.851342	1	431942	5994	-0.064841	1.0064e-06	COVID-19 Hospitalized	CODING_TRANSCRIPT_INTRON_VARIANT	EUR
368.5	Color vision deficiencies	sense organs	rs75505823	LRP1	12	57540956	G	T	T	1.29792	0.192144	0.890627	1.89148	0.174738	0.851342	1	444945	260	-0.20852	3.0745e-06	COVID-19 Critically ill	CODING_TRANSCRIPT_INTRON_VARIANT	EUR
550.2	Diaphragmatic hernia	digestive	rs11085727	TYK2	19	10466123	C	T	T	1.01609	0.0117631	0.992934	1.03979	0.174744	0.851342	1	404033	18504	0.17253	2.3333e-18	COVID-19 Critically ill,COVID-19 Hospitalized	CODING_TRANSCRIPT_INTRON_VARIANT	EUR
276	Disorders of fluid, electrolyte, and acid-base balance	endocrine/metabolic	rs1250993	LOC101929525	10	81399565	C	G	G	1.00945	0.00692974	0.995831	1.02325	0.17475	0.851342	1	328463	69784	0.12403	5.3767e-08	COVID-19 Critically ill	INTERGENIC_VARIANT	EUR
586.3	Vascular disorders of kidney/hypertrophy	genitourinary	rs72655853	SBSPON	8	73985608	A	G	G	1.24789	0.163184	0.906304	1.71822	0.174755	0.851342	1	445012	289	0.22523	8.3915e-07	COVID-19 Critically ill	CODING_TRANSCRIPT_INTRON_VARIANT	EUR
702.4	Degenerative skin disorders	dermatologic	rs10774679	OAS3	12	113374748	C	T	T	1.13487	0.093225	0.945347	1.36238	0.174755	0.851342	1	445012	268	0.075824	4.6954e-12	COVID-19 Hospitalized	UPSTREAM_GENE_VARIANT	EUR
351	Other peripheral nerve disorders	neurological	rs10774671	OAS1	12	113357193	G	A	A	1.00811	0.00595125	0.996418	1.01994	0.174763	0.851342	1	333092	77494	0.12569	3.6032e-11	COVID-19 Critically ill	SPLICE_ACCEPTOR_VARIANT	EUR
514.2	Solitary pulmonary nodule	respiratory	rs60305836	CDH8	16	61709381	A	C	C	0.979353	0.0153745	0.950282	1.00931	0.174776	0.851342	1	407074	21205	0.086719	1.1846e-06	COVID-19 Hospitalized	CODING_TRANSCRIPT_INTRON_VARIANT	EUR
580.1	Glomerulonephritis	genitourinary	rs111837807	CCHCR1	6	31121232	T	C	C	0.898197	0.0791228	0.769169	1.04887	0.174795	0.851342	1	443657	1156	0.20363	2.152e-11	COVID-19 Critically ill,COVID-19 Hospitalized	CODING_TRANSCRIPT_INTRON_VARIANT	EUR
757	Congenital anomalies of the integument	congenital anomalies	rs9501257	HLA-DPB1	6	33055355	A	G	G	1.11653	0.0812315	0.952195	1.30923	0.174805	0.851342	1	443500	827	0.17269	4.1339e-08	COVID-19 Critically ill	THREE_PRIME_UTR_EXON_VARIANT	EUR
458	Hypotension	circulatory system	rs78313563	ESS2	22	19136365	G	A	A	1.05878	0.0420961	0.974933	1.14984	0.174813	0.851342	1	375830	35156	0.40873	6.5914e-07	COVID-19 Critically ill	UPSTREAM_GENE_VARIANT	EUR
381	Otitis media and Eustachian tube disorders	sense organs	rs2924480	ELF5	11	34529831	T	C	C	1.01487	0.010879	0.993461	1.03674	0.174815	0.851342	1	392219	23101	-0.11648	2.817e-07	COVID-19 Critically ill	CODING_TRANSCRIPT_INTRON_VARIANT	EUR
211	Benign neoplasm of other parts of digestive system	neoplasms	rs35154152	THBS3	1	155172725	T	C	C	0.948724	0.0387936	0.879262	1.02367	0.174823	0.851342	1	433869	3562	-0.20528	2.3574e-11	COVID-19 Critically ill	SYNONYMOUS_VARIANT	EUR
649.1	Diabetes or abnormal glucose tolerance complicating pregnancy	pregnancy complications	rs732990	CIB4	2	26842146	C	G	G	0.881636	0.092844	0.734954	1.05759	0.174825	0.851342	1	445562	251	0.056389	5.6358e-07	COVID-19 Hospitalized	CODING_TRANSCRIPT_INTRON_VARIANT	EUR
331.9	Cerebral degeneration, unspecified	neurological	rs2924480	ELF5	11	34529831	T	C	C	0.924335	0.0579883	0.82503	1.03559	0.174832	0.851342	1	441028	780	-0.11648	2.817e-07	COVID-19 Critically ill	CODING_TRANSCRIPT_INTRON_VARIANT	EUR
428.4	Heart failure with preserved EF [Diastolic heart failure]	circulatory system	rs7671107	LOC101929161	4	25449225	G	A	A	0.980576	0.0144564	0.953183	1.00876	0.174837	0.851342	1	418082	16802	-0.064456	1.0803e-06	COVID-19 Hospitalized	INTERGENIC_VARIANT	EUR
473.3	Paralysis/spasm of vocal cords or larynx	respiratory	rs721917	SFTPD	10	81706324	A	G	G	0.947477	0.0397652	0.876436	1.02428	0.174848	0.851342	1	443493	1319	0.055247	2.0819e-07	COVID-19 Hospitalized	SYNONYMOUS_VARIANT	EUR
733.8	Malunion and nonunion of fracture	musculoskeletal	rs77534576	DLX4	17	47940666	C	T	T	1.15656	0.107205	0.937383	1.427	0.17485	0.851342	1	440931	2249	0.20794	1.7585e-10	COVID-19 Hospitalized	INTERGENIC_VARIANT	EUR
772.1	Muscular wasting and disuse atrophy	symptoms	rs12259804	PLEKHS1	10	115573378	T	C	C	1.13336	0.0922696	0.945864	1.35803	0.174854	0.851342	1	442005	1411	-0.27547	4.8674e-08	COVID-19 Critically ill	INTERGENIC_VARIANT	EUR
112.3	Candidiasis of skin and nails	infectious diseases	rs12809318	FBRSL1	12	133140840	T	C	C	0.925417	0.0571291	0.827388	1.03506	0.174857	0.851342	1	442172	658	-0.062781	9.5289e-09	COVID-19 Hospitalized	CODING_TRANSCRIPT_INTRON_VARIANT	EUR
587	Kidney replaced by transpant	genitourinary	rs495828	ABO	9	136154867	G	T	T	1.07032	0.0500856	0.970239	1.18071	0.174861	0.851342	1	444494	1131	-0.13432	6.5649e-10	COVID-19 Critically ill	UPSTREAM_GENE_VARIANT	EUR
578.9	Hemorrhage of gastrointestinal tract	digestive	rs766826	ELF5	11	34528766	C	T	T	1.01994	0.0145524	0.99126	1.04945	0.174867	0.851342	1	418183	12989	-0.082134	1.155e-11	COVID-19 Hospitalized	CODING_TRANSCRIPT_INTRON_VARIANT	EUR
614.3	Pelvic inflammatory disease (PID)	genitourinary	rs9268576	HLA-DRA	6	32395641	T	C	C	1.26432	0.172866	0.900972	1.77419	0.17487	0.851342	1	445119	261	0.095134	9.9752e-07	COVID-19 Hospitalized	INTERGENIC_VARIANT	EUR
295.3	Psychosis	mental disorders	rs10129899	LINC00637	14	104330432	C	A	A	0.978935	0.0156928	0.949283	1.00951	0.174875	0.851342	1	427397	9355	-0.057002	2.1916e-06	COVID-19 Hospitalized	INTERGENIC_VARIANT	EUR
735.1	Flat foot	musculoskeletal	rs35154152	THBS3	1	155172725	T	C	C	1.02609	0.018981	0.988614	1.06498	0.174886	0.851342	1	420160	14462	-0.20528	2.3574e-11	COVID-19 Critically ill	SYNONYMOUS_VARIANT	EUR
368.3	Anisometropia	sense organs	rs72711165	TMEM65	8	125336564	T	C	C	0.841727	0.127003	0.656246	1.07963	0.174892	0.851342	1	434702	3305	0.18279	6.0907e-07	COVID-19 Hospitalized	CODING_TRANSCRIPT_INTRON_VARIANT	EUR
296	Mood disorders	mental disorders	rs9501257	HLA-DPB1	6	33055355	A	G	G	0.989256	0.00796281	0.973936	1.00482	0.174898	0.851342	1	236060	184597	0.17269	4.1339e-08	COVID-19 Critically ill	THREE_PRIME_UTR_EXON_VARIANT	EUR
772.6	Facial weakness	symptoms	rs9501257	HLA-DPB1	6	33055355	A	G	G	0.884138	0.0907721	0.740039	1.0563	0.174907	0.851342	1	442219	803	0.17269	4.1339e-08	COVID-19 Critically ill	THREE_PRIME_UTR_EXON_VARIANT	EUR
1010.3	NA	NA	rs1250993	LOC101929525	10	81399565	C	G	G	0.992306	0.00569403	0.981293	1.00344	0.174926	0.851342	1	224337	142640	0.12403	5.3767e-08	COVID-19 Critically ill	INTERGENIC_VARIANT	EUR
384.1	Myringitis	sense organs	rs467843	TRAPPC13	5	64945715	A	G	G	0.86753	0.104761	0.7065	1.06526	0.174949	0.851342	1	445261	217	-0.089724	1.7259e-06	COVID-19 Critically ill	CODING_TRANSCRIPT_INTRON_VARIANT	EUR
384.1	Myringitis	sense organs	rs6869036	MGAT1	5	180223327	C	T	T	0.561666	0.425262	0.244059	1.29259	0.174955	0.851342	1	445261	217	0.25536	1.7578e-06	COVID-19 Critically ill	FIVE_PRIME_UTR_INTRON_VARIANT	EUR
531.3	Duodenal ulcer	digestive	rs147812915	KAT7	17	47858295	C	T	T	0.881948	0.0926129	0.735548	1.05749	0.174966	0.851342	1	440025	2270	0.23438	1.0943e-07	COVID-19 Critically ill	INTERGENIC_VARIANT	EUR
427.6	Premature beats	circulatory system	rs35705950	MUC5B	11	1241221	G	T	T	1.03353	0.0243169	0.98543	1.08398	0.174977	0.851342	1	422708	8731	-0.11177	1.2224e-08	COVID-19 Hospitalized,COVID-19 Critically ill	UPSTREAM_GENE_VARIANT	EUR
401.1	Essential hypertension	circulatory system	rs12809318	FBRSL1	12	133140840	T	C	C	0.992299	0.00569987	0.981275	1.00345	0.174978	0.851342	1	112478	309216	-0.062781	9.5289e-09	COVID-19 Hospitalized	CODING_TRANSCRIPT_INTRON_VARIANT	EUR
364.5	Corneal dystrophy	sense organs	rs35508621	LZTFL1	3	45880481	T	C	C	1.05052	0.0363406	0.978302	1.12808	0.175	0.851342	1	436313	5476	0.38931	6.0917e-89	COVID-19 Hospitalized	CODING_TRANSCRIPT_INTRON_VARIANT	EUR
931	Contact dermatitis and other eczema due to plants [except food]	dermatologic	rs76423999	SLC12A7	5	1098067	T	A	A	1.10174	0.0714382	0.957791	1.26732	0.175006	0.851342	1	437837	1817	0.18412	3.8813e-07	COVID-19 Critically ill	CODING_TRANSCRIPT_INTRON_VARIANT	EUR
337	Disorders of the autonomic nervous system	neurological	rs34488998	NKAIN3	8	63408372	G	A	A	0.952852	0.0356086	0.888619	1.02173	0.175007	0.851342	1	419036	12717	0.1355	3.4644e-06	COVID-19 Hospitalized	CODING_TRANSCRIPT_INTRON_VARIANT	EUR
362.29	Macular degeneration (senile) of retina NOS	sense organs	rs72711165	TMEM65	8	125336564	T	C	C	0.909174	0.0702055	0.792297	1.04329	0.17501	0.851342	1	426251	10791	0.18279	6.0907e-07	COVID-19 Hospitalized	CODING_TRANSCRIPT_INTRON_VARIANT	EUR
371.1	Uveitis, noninfectious or NOS	sense organs	rs2277732	DPP9	19	4723670	C	A	A	0.96666	0.0250016	0.920434	1.01521	0.175022	0.851342	1	438713	4250	0.11697	6.1912e-22	COVID-19 Hospitalized,COVID-19 Critically ill	FIVE_PRIME_UTR_INTRON_VARIANT	EUR
765	Cervical radiculitis	symptoms	rs4830964	.	23	15515319	C	G	G	0.989341	0.00790172	0.974137	1.00478	0.175023	0.851342	1	406400	22465	0.046578	2.9701e-06	COVID-19 Hospitalized	SEQUENCE_VARIANT	EUR
155.1	Malignant neoplasm of liver, primary	neoplasms	rs7960611	CLEC1A	12	10230416	G	A	A	0.938156	0.0470717	0.855475	1.02883	0.175031	0.851342	1	442500	2539	-0.1584	3.3086e-07	COVID-19 Critically ill	CODING_TRANSCRIPT_INTRON_VARIANT	EUR
433.2	Occlusion of cerebral arteries	circulatory system	rs9577395	ATP11A	13	113534984	C	G	G	1.01775	0.0129721	0.992198	1.04396	0.175043	0.851342	1	416981	19093	0.064829	8.6068e-07	COVID-19 Hospitalized,COVID-19 Critically ill	CODING_TRANSCRIPT_INTRON_VARIANT	EUR
214	Lipoma	neoplasms	rs766826	ELF5	11	34528766	C	T	T	0.981115	0.0140587	0.95445	1.00852	0.175047	0.851342	1	415430	14063	-0.082134	1.155e-11	COVID-19 Hospitalized	CODING_TRANSCRIPT_INTRON_VARIANT	EUR
429.3	Symptoms involving cardiovascular system	circulatory system	rs78313563	ESS2	22	19136365	G	A	A	0.862603	0.108986	0.696694	1.06802	0.175051	0.851342	1	425491	5545	0.40873	6.5914e-07	COVID-19 Critically ill	UPSTREAM_GENE_VARIANT	EUR
711	Arthropathy associated with infections	musculoskeletal	rs72655853	SBSPON	8	73985608	A	G	G	0.925609	0.0570036	0.827763	1.03502	0.175065	0.851342	1	439397	3099	0.22523	8.3915e-07	COVID-19 Critically ill	CODING_TRANSCRIPT_INTRON_VARIANT	EUR
185	Cancer of prostate	neoplasms	rs9896243	NSF	17	44826056	C	G	G	0.987329	0.00940363	0.969298	1.00569	0.175066	0.851342	1	398880	40560	-0.13155	3.2234e-08	COVID-19 Critically ill	CODING_TRANSCRIPT_INTRON_VARIANT	EUR
579	Other symptoms involving abdomen and pelvis	digestive	rs72655853	SBSPON	8	73985608	A	G	G	1.05311	0.0381572	0.97722	1.13488	0.175078	0.851342	1	427022	6212	0.22523	8.3915e-07	COVID-19 Critically ill	CODING_TRANSCRIPT_INTRON_VARIANT	EUR
654.1	Abnormality of organs and soft tissues of pelvis complicating pregnancy, childbirth, or the puerperium	pregnancy complications	rs915823	TMPRSS2	21	42851454	A	C	C	1.16648	0.113555	0.933723	1.45725	0.175078	0.851342	1	445605	242	-0.066039	1.6687e-06	COVID-19 Hospitalized	CODING_TRANSCRIPT_INTRON_VARIANT	EUR
876	Posttraumatic wound infection not elsewhere classified	injuries & poisonings	rs505922	ABO	9	136149229	T	C	C	0.936453	0.0484178	0.851673	1.02967	0.175091	0.851342	1	441443	985	-0.099884	2.0889e-20	COVID-19 Hospitalized	CODING_TRANSCRIPT_INTRON_VARIANT	EUR
1008	NA	NA	rs12809318	FBRSL1	12	133140840	T	C	C	1.04159	0.0300505	0.982013	1.10478	0.17511	0.851342	1	438906	2383	-0.062781	9.5289e-09	COVID-19 Hospitalized	CODING_TRANSCRIPT_INTRON_VARIANT	EUR
496.2	Chronic bronchitis	respiratory	rs9501257	HLA-DPB1	6	33055355	A	G	G	1.02146	0.01566	0.990585	1.0533	0.175129	0.851342	1	400579	25603	0.17269	4.1339e-08	COVID-19 Critically ill	THREE_PRIME_UTR_EXON_VARIANT	EUR
384.4	Perforation of tympanic membrane	sense organs	rs12567716	FOXD2	1	48197570	T	C	C	0.940426	0.0453002	0.860528	1.02774	0.175132	0.851342	1	440653	2765	-0.090753	1.4878e-06	COVID-19 Hospitalized	INTERGENIC_VARIANT	EUR
193	Thyroid cancer	neoplasms	rs9497053	UTRN	6	145026256	G	A	A	1.05455	0.0391701	0.976616	1.13869	0.175134	0.851342	1	443153	2229	-0.064841	1.0064e-06	COVID-19 Hospitalized	CODING_TRANSCRIPT_INTRON_VARIANT	EUR
402	NA	NA	rs7560588	BCL11A	2	60727416	G	A	A	1.0152	0.011128	0.9933	1.03759	0.175147	0.851342	1	384202	25072	-0.12371	2.3396e-07	COVID-19 Critically ill	CODING_TRANSCRIPT_INTRON_VARIANT	EUR
275.3	Disorders of magnesium metabolism	endocrine/metabolic	rs915823	TMPRSS2	21	42851454	A	C	C	0.972546	0.020533	0.934184	1.01248	0.175172	0.851342	1	426787	8313	-0.066039	1.6687e-06	COVID-19 Hospitalized	CODING_TRANSCRIPT_INTRON_VARIANT	EUR
695.1	Toxic erythema	dermatologic	rs6869036	MGAT1	5	180223327	C	T	T	1.44288	0.27043	0.849258	2.45143	0.175173	0.851342	1	445161	238	0.25536	1.7578e-06	COVID-19 Critically ill	FIVE_PRIME_UTR_INTRON_VARIANT	EUR
375.2	Epiphora	sense organs	rs78313563	ESS2	22	19136365	G	A	A	1.25841	0.169537	0.902637	1.75442	0.175175	0.851342	1	441721	1719	0.40873	6.5914e-07	COVID-19 Critically ill	UPSTREAM_GENE_VARIANT	EUR
323	Encephalitis	neurological	rs62200027	CASC20	20	6469515	G	A	A	0.910696	0.069	0.7955	1.04257	0.17518	0.851342	1	444790	523	-0.053006	3.3456e-06	COVID-19 Hospitalized,COVID-19 Critically ill	NON_CODING_TRANSCRIPT_INTRON_VARIANT	EUR
757	Congenital anomalies of the integument	congenital anomalies	rs60869999	MYO1C	17	1390948	A	T	T	1.0818	0.0579947	0.965565	1.21203	0.175181	0.851342	1	443500	827	0.059541	2.9039e-06	COVID-19 Hospitalized	CODING_TRANSCRIPT_INTRON_VARIANT	EUR
696.4	Psoriasis	dermatologic	rs2284028	NCF4	22	37265172	A	C	C	0.910703	0.0689969	0.795512	1.04257	0.175197	0.851342	1	424019	15547	0.31271	4.1737e-06	COVID-19 Critically ill	CODING_TRANSCRIPT_INTRON_VARIANT	EUR
070.9	Hepatitis NOS	infectious diseases	rs13050728	IFNAR2	21	34615210	T	C	C	1.04286	0.0309547	0.981468	1.10809	0.175202	0.851342	1	438969	2536	-0.10657	4.0686e-21	COVID-19 Hospitalized,COVID-19 Critically ill	CODING_TRANSCRIPT_INTRON_VARIANT	EUR
172.22	Squamous cell carcinoma	neoplasms	rs7605877	FOXI3	2	88559025	T	C	C	0.976102	0.0178433	0.942555	1.01084	0.17523	0.851342	1	417422	17372	-0.071053	3.3369e-06	COVID-19 Hospitalized	INTERGENIC_VARIANT	EUR
872	Traumatic amputation	injuries & poisonings	rs915823	TMPRSS2	21	42851454	A	C	C	0.961209	0.0291862	0.907767	1.0178	0.175242	0.851342	1	439671	4094	-0.066039	1.6687e-06	COVID-19 Hospitalized	CODING_TRANSCRIPT_INTRON_VARIANT	EUR
290.13	Senile dementia	mental disorders	rs732990	CIB4	2	26842146	C	G	G	1.07812	0.0554919	0.967016	1.202	0.175246	0.851342	1	444539	696	0.056389	5.6358e-07	COVID-19 Hospitalized	CODING_TRANSCRIPT_INTRON_VARIANT	EUR
230	Kaposi's sarcoma	neoplasms	rs72711165	TMEM65	8	125336564	T	C	C	0.462982	0.568091	0.152056	1.40969	0.175247	0.851342	1	445479	287	0.18279	6.0907e-07	COVID-19 Hospitalized	CODING_TRANSCRIPT_INTRON_VARIANT	EUR
589	Abnormal results of function study of kidney	genitourinary	rs12660421	FOXP4-AS1	6	41488378	G	A	A	0.811265	0.154305	0.59954	1.09776	0.175259	0.851342	1	438068	1635	0.35506	1.1424e-09	COVID-19 Critically ill	DOWNSTREAM_GENE_VARIANT	EUR
580.4	Renal sclerosis, NOS	genitourinary	rs35705950	MUC5B	11	1241221	G	T	T	0.848062	0.12158	0.668249	1.07626	0.17526	0.851342	1	444587	397	-0.11177	1.2224e-08	COVID-19 Hospitalized,COVID-19 Critically ill	UPSTREAM_GENE_VARIANT	EUR
709	Diffuse diseases of connective tissue	dermatologic	rs7960611	CLEC1A	12	10230416	G	A	A	1.08061	0.0571965	0.966017	1.20881	0.175262	0.851342	1	441292	1890	-0.1584	3.3086e-07	COVID-19 Critically ill	CODING_TRANSCRIPT_INTRON_VARIANT	EUR
251	Other disorders of pancreatic internal secretion	endocrine/metabolic	rs467843	TRAPPC13	5	64945715	A	G	G	1.13908	0.0960714	0.943579	1.37509	0.17527	0.851342	1	445055	278	-0.089724	1.7259e-06	COVID-19 Critically ill	CODING_TRANSCRIPT_INTRON_VARIANT	EUR
442.8	Aneurysm of other specified artery	circulatory system	rs13050728	IFNAR2	21	34615210	T	C	C	0.935794	0.0489572	0.850174	1.03004	0.17527	0.851342	1	443460	973	-0.10657	4.0686e-21	COVID-19 Hospitalized,COVID-19 Critically ill	CODING_TRANSCRIPT_INTRON_VARIANT	EUR
369	Infection of the eye	sense organs	rs60869999	MYO1C	17	1390948	A	T	T	0.980216	0.0147422	0.952299	1.00895	0.175282	0.851342	1	407499	13620	0.059541	2.9039e-06	COVID-19 Hospitalized	CODING_TRANSCRIPT_INTRON_VARIANT	EUR
780	Hypothermia/Chills	symptoms	rs721917	SFTPD	10	81706324	A	G	G	1.10941	0.0766048	0.954745	1.28914	0.175286	0.851342	1	442518	347	0.055247	2.0819e-07	COVID-19 Hospitalized	SYNONYMOUS_VARIANT	EUR
288	Diseases of white blood cells	hematopoietic	rs67959919	LZTFL1	3	45871908	G	A	A	0.97109	0.0216437	0.930757	1.01317	0.175287	0.851342	1	405134	16687	0.59355	1.6043e-80	COVID-19 Critically ill	CODING_TRANSCRIPT_INTRON_VARIANT	EUR
681.5	Cellulitis and abscess of leg, except foot	dermatologic	rs55654108	PDCL3P4	3	101425703	A	G	G	1.01545	0.0113092	0.993186	1.03821	0.175287	0.851342	1	410068	18837	-0.05662	1.0636e-06	COVID-19 Hospitalized	INTERGENIC_VARIANT	EUR
433.5	Cerebral aneurysm	circulatory system	rs67579710	THBS3	1	155173527	G	A	A	1.08071	0.0572684	0.965968	1.20908	0.175304	0.851342	1	443765	1480	-0.10348	1.0252e-09	COVID-19 Hospitalized	CODING_TRANSCRIPT_INTRON_VARIANT	EUR
242.1	Graves' disease	endocrine/metabolic	rs6869036	MGAT1	5	180223327	C	T	T	1.16765	0.114361	0.933188	1.46103	0.175318	0.851342	1	443596	1610	0.25536	1.7578e-06	COVID-19 Critically ill	FIVE_PRIME_UTR_INTRON_VARIANT	EUR
550.4	Umbilical hernia	digestive	rs7560588	BCL11A	2	60727416	G	A	A	0.980391	0.0146124	0.952711	1.00887	0.175321	0.851342	1	424537	14311	-0.12371	2.3396e-07	COVID-19 Critically ill	CODING_TRANSCRIPT_INTRON_VARIANT	EUR
588.2	Secondary hyperparathyroidism (of renal origin)	genitourinary	rs10774671	OAS1	12	113357193	G	A	A	1.03004	0.0218412	0.986879	1.07509	0.175339	0.851342	1	438785	4692	0.12569	3.6032e-11	COVID-19 Critically ill	SPLICE_ACCEPTOR_VARIANT	EUR
187.2	Malignant neoplasm of testis	neoplasms	rs12809318	FBRSL1	12	133140840	T	C	C	1.06141	0.0439775	0.973756	1.15696	0.175346	0.851342	1	444273	1119	-0.062781	9.5289e-09	COVID-19 Hospitalized	CODING_TRANSCRIPT_INTRON_VARIANT	EUR
972	Poisoning by agents primarily affecting the cardiovascular system	injuries & poisonings	rs72655853	SBSPON	8	73985608	A	G	G	0.876553	0.097225	0.72447	1.06056	0.175359	0.851342	1	440028	1107	0.22523	8.3915e-07	COVID-19 Critically ill	CODING_TRANSCRIPT_INTRON_VARIANT	EUR
470	Septal Deviations/Turbinate Hypertrophy	respiratory	rs60305836	CDH8	16	61709381	A	C	C	0.974564	0.019012	0.938918	1.01156	0.175361	0.851342	1	422410	13638	0.086719	1.1846e-06	COVID-19 Hospitalized	CODING_TRANSCRIPT_INTRON_VARIANT	EUR
521.1	Dental caries	digestive	rs77534576	DLX4	17	47940666	C	T	T	1.02933	0.0213307	0.987182	1.07327	0.175369	0.851342	1	344443	78725	0.20794	1.7585e-10	COVID-19 Hospitalized	INTERGENIC_VARIANT	EUR
255.21	Glucocorticoid deficiency	endocrine/metabolic	rs76423999	SLC12A7	5	1098067	T	A	A	1.12677	0.0880737	0.948126	1.33907	0.17537	0.851342	1	443705	1185	0.18412	3.8813e-07	COVID-19 Critically ill	CODING_TRANSCRIPT_INTRON_VARIANT	EUR
189.21	Malignant neoplasm of bladder	neoplasms	rs11085727	TYK2	19	10466123	C	T	T	0.978343	0.0161575	0.947846	1.00982	0.175377	0.851342	1	433680	9838	0.17253	2.3333e-18	COVID-19 Critically ill,COVID-19 Hospitalized	CODING_TRANSCRIPT_INTRON_VARIANT	EUR
340.1	Migrain with aura	neurological	rs111783124	LOC101928126	21	35362848	G	A	A	1.04672	0.0336936	0.979827	1.11817	0.175377	0.851342	1	436769	4025	0.13532	2.1558e-07	COVID-19 Critically ill	INTERGENIC_VARIANT	EUR
301.1	Schizoid personality disorder	mental disorders	rs35508621	LZTFL1	3	45880481	T	C	C	1.09093	0.0642219	0.961899	1.23726	0.175387	0.851342	1	442807	1693	0.38931	6.0917e-89	COVID-19 Hospitalized	CODING_TRANSCRIPT_INTRON_VARIANT	EUR
624	Symptoms involving female genital tract	genitourinary	rs622568	SEC61G	7	54647894	A	C	C	0.880843	0.0936295	0.733164	1.05827	0.175391	0.851342	1	444172	460	0.11965	2.6006e-06	COVID-19 Critically ill	INTERGENIC_VARIANT	EUR
531.3	Duodenal ulcer	digestive	rs10086829	COL14A1	8	121149129	G	A	A	1.05211	0.0374867	0.977579	1.13232	0.175402	0.851342	1	440025	2270	-0.097352	3.8599e-06	COVID-19 Critically ill	FIVE_PRIME_UTR_INTRON_VARIANT	EUR
575.8	Other disorders of biliary tract	digestive	rs7579014	BCL11A	2	60707894	G	A	A	1.05322	0.0382659	0.977117	1.13525	0.175414	0.851342	1	441065	1651	-0.05629	1.2614e-06	COVID-19 Hospitalized	CODING_TRANSCRIPT_INTRON_VARIANT	EUR
585.3	Chronic renal failure [CKD]	genitourinary	rs62200027	CASC20	20	6469515	G	A	A	0.990319	0.0071792	0.976482	1.00435	0.17542	0.851342	1	371111	57327	-0.053006	3.3456e-06	COVID-19 Hospitalized,COVID-19 Critically ill	NON_CODING_TRANSCRIPT_INTRON_VARIANT	EUR
353.1	Nerve plexus lesions	neurological	rs117169628	SLC22A31	16	89262657	G	A	A	1.08328	0.0590336	0.964916	1.21615	0.175424	0.851342	1	443148	1189	0.081201	5.77e-07	COVID-19 Hospitalized	SYNONYMOUS_VARIANT	EUR
364.2	Corneal edema	sense organs	rs1453205	LOC101928196	2	19901073	C	T	T	1.04975	0.0358317	0.978555	1.12612	0.17543	0.851342	1	442472	1678	0.096992	3.6368e-06	COVID-19 Critically ill	INTERGENIC_VARIANT	EUR
262	Mineral deficiency NEC	endocrine/metabolic	rs8080583	KANSL1	17	44162597	C	A	A	1.0536	0.0385375	0.976954	1.13627	0.175436	0.851342	1	440628	1893	-0.12662	2.0785e-08	COVID-19 Critically ill	CODING_TRANSCRIPT_INTRON_VARIANT	EUR
447.7	Aortic ectasia	circulatory system	rs77534576	DLX4	17	47940666	C	T	T	1.24744	0.163176	0.905992	1.71757	0.175437	0.851342	1	441926	907	0.20794	1.7585e-10	COVID-19 Hospitalized	INTERGENIC_VARIANT	EUR
751.22	Other specified congenital anomalies of kidney	congenital anomalies	rs147812915	KAT7	17	47858295	C	T	T	0.738621	0.223606	0.476528	1.14487	0.175439	0.851342	1	444885	446	0.23438	1.0943e-07	COVID-19 Critically ill	INTERGENIC_VARIANT	EUR
284.1	Pancytopenia	hematopoietic	rs3746539	PTPRT	20	40702071	G	A	A	1.03112	0.0226202	0.986405	1.07786	0.175466	0.851342	1	438105	4356	0.05405	1.7723e-06	COVID-19 Hospitalized	THREE_PRIME_UTR_EXON_VARIANT	EUR
689	Disorder of skin and subcutaneous tissue NOS	dermatologic	rs10774671	OAS1	12	113357193	G	A	A	1.01091	0.00800902	0.995165	1.0269	0.175497	0.851342	1	347632	38624	0.12569	3.6032e-11	COVID-19 Critically ill	SPLICE_ACCEPTOR_VARIANT	EUR
694	Dyschromia and Vitiligo	dermatologic	rs9501257	HLA-DPB1	6	33055355	A	G	G	0.970935	0.0217729	0.930373	1.01327	0.175519	0.851342	1	407328	13381	0.17269	4.1339e-08	COVID-19 Critically ill	THREE_PRIME_UTR_EXON_VARIANT	EUR
367.9	Blindness and low vision	sense organs	rs10774679	OAS3	12	113374748	C	T	T	1.01574	0.0115305	0.993045	1.03896	0.175522	0.851342	1	404507	18211	0.075824	4.6954e-12	COVID-19 Hospitalized	UPSTREAM_GENE_VARIANT	EUR
250.1	Type 1 diabetes	endocrine/metabolic	rs10129899	LINC00637	14	104330432	C	A	A	0.983943	0.0119491	0.961167	1.00726	0.175522	0.851342	1	414851	16403	-0.057002	2.1916e-06	COVID-19 Hospitalized	INTERGENIC_VARIANT	EUR
817	Concussion	injuries & poisonings	rs60305836	CDH8	16	61709381	A	C	C	1.04692	0.03385	0.979718	1.11874	0.175535	0.851342	1	434606	4079	0.086719	1.1846e-06	COVID-19 Hospitalized	CODING_TRANSCRIPT_INTRON_VARIANT	EUR
573	Other disorders of liver	digestive	rs766826	ELF5	11	34528766	C	T	T	1.02864	0.0208434	0.987461	1.07153	0.175548	0.851342	1	428256	6200	-0.082134	1.155e-11	COVID-19 Hospitalized	CODING_TRANSCRIPT_INTRON_VARIANT	EUR
275	Disorders of mineral metabolism	endocrine/metabolic	rs3746539	PTPRT	20	40702071	G	A	A	0.986212	0.0102499	0.966597	1.00622	0.175557	0.851342	1	402833	22365	0.05405	1.7723e-06	COVID-19 Hospitalized	THREE_PRIME_UTR_EXON_VARIANT	EUR
695.4	Lupus (localized and systemic)	dermatologic	rs147812915	KAT7	17	47858295	C	T	T	1.15896	0.108912	0.93619	1.43475	0.175561	0.851342	1	444049	1317	0.23438	1.0943e-07	COVID-19 Critically ill	INTERGENIC_VARIANT	EUR
218.1	Uterine leiomyoma	neoplasms	rs72655853	SBSPON	8	73985608	A	G	G	0.897783	0.0796042	0.76809	1.04937	0.175563	0.851342	1	442975	1732	0.22523	8.3915e-07	COVID-19 Critically ill	CODING_TRANSCRIPT_INTRON_VARIANT	EUR
342	Hemiplegia	neurological	rs35154152	THBS3	1	155172725	T	C	C	0.935365	0.0493301	0.849164	1.03032	0.175573	0.851342	1	440356	2222	-0.20528	2.3574e-11	COVID-19 Critically ill	SYNONYMOUS_VARIANT	EUR
204.3	Monocytic leukemia	neoplasms	rs35705950	MUC5B	11	1241221	G	T	T	1.22119	0.147527	0.914553	1.63064	0.175573	0.851342	1	445608	206	-0.11177	1.2224e-08	COVID-19 Hospitalized,COVID-19 Critically ill	UPSTREAM_GENE_VARIANT	EUR
433.1	Occlusion and stenosis of precerebral arteries	circulatory system	rs35508621	LZTFL1	3	45880481	T	C	C	0.97577	0.0181098	0.941743	1.01103	0.175608	0.851342	1	400518	25177	0.38931	6.0917e-89	COVID-19 Hospitalized	CODING_TRANSCRIPT_INTRON_VARIANT	EUR
070.9	Hepatitis NOS	infectious diseases	rs915823	TMPRSS2	21	42851454	A	C	C	1.05032	0.036246	0.978289	1.12765	0.175615	0.851342	1	438969	2536	-0.066039	1.6687e-06	COVID-19 Hospitalized	CODING_TRANSCRIPT_INTRON_VARIANT	EUR
636	Early or threatened labor; hemorrhage in early pregnancy	pregnancy complications	rs7089827	TFAM	10	60157611	C	T	T	0.846589	0.122965	0.665281	1.07731	0.175617	0.851342	1	445043	533	-0.14471	2.0338e-06	COVID-19 Critically ill	THREE_PRIME_UTR_EXON_VARIANT	EUR
580.14	Chronic glomerulonephritis, NOS	genitourinary	rs35154152	THBS3	1	155172725	T	C	C	0.84632	0.1232	0.664763	1.07746	0.175621	0.851342	1	445077	385	-0.20528	2.3574e-11	COVID-19 Critically ill	SYNONYMOUS_VARIANT	EUR
212	Benign neoplasm of respiratory and intrathoracic organs	neoplasms	rs10774679	OAS3	12	113374748	C	T	T	1.06054	0.0433977	0.97406	1.15469	0.175623	0.851342	1	442475	1217	0.075824	4.6954e-12	COVID-19 Hospitalized	UPSTREAM_GENE_VARIANT	EUR
871.1	Open wound of hand except finger(s)	injuries & poisonings	rs9497053	UTRN	6	145026256	G	A	A	1.05178	0.0372776	0.977676	1.13151	0.175632	0.851342	1	435421	2487	-0.064841	1.0064e-06	COVID-19 Hospitalized	CODING_TRANSCRIPT_INTRON_VARIANT	EUR
185	Cancer of prostate	neoplasms	rs117169628	SLC22A31	16	89262657	G	A	A	0.984928	0.011214	0.963516	1.00682	0.175644	0.851342	1	398880	40560	0.081201	5.77e-07	COVID-19 Hospitalized	SYNONYMOUS_VARIANT	EUR
589	Abnormal results of function study of kidney	genitourinary	rs10129899	LINC00637	14	104330432	C	A	A	0.950953	0.0371354	0.884198	1.02275	0.175659	0.851342	1	438068	1635	-0.057002	2.1916e-06	COVID-19 Hospitalized	INTERGENIC_VARIANT	EUR
159.2	Malignant neoplasm of small intestine, including duodenum	neoplasms	rs12660421	FOXP4-AS1	6	41488378	G	A	A	1.34472	0.218723	0.875899	2.06447	0.175687	0.851342	1	445087	543	0.35506	1.1424e-09	COVID-19 Critically ill	DOWNSTREAM_GENE_VARIANT	EUR
772.4	Rhabdomyolysis	symptoms	rs12660421	FOXP4-AS1	6	41488378	G	A	A	1.18727	0.126767	0.926075	1.52214	0.175695	0.851342	1	441945	1746	0.35506	1.1424e-09	COVID-19 Critically ill	DOWNSTREAM_GENE_VARIANT	EUR
1012	NA	NA	rs75505823	LRP1	12	57540956	G	T	T	1.16507	0.112828	0.933927	1.45342	0.1757	0.851342	1	442839	824	-0.20852	3.0745e-06	COVID-19 Critically ill	CODING_TRANSCRIPT_INTRON_VARIANT	EUR
649	Other conditions or status of the mother complicating pregnancy, childbirth, or the puerperium	pregnancy complications	rs9367106	LOC100505711	6	41483390	G	C	C	1.35569	0.224734	0.872703	2.10598	0.175706	0.851342	1	444912	515	0.20225	3.4038e-11	COVID-19 Hospitalized	INTERGENIC_VARIANT	EUR
253	Disorders of the pituitary gland and its hypothalamic control	endocrine/metabolic	rs12259804	PLEKHS1	10	115573378	T	C	C	1.06467	0.0462761	0.972351	1.16575	0.175712	0.851342	1	434803	5895	-0.27547	4.8674e-08	COVID-19 Critically ill	INTERGENIC_VARIANT	EUR
854	Complications of cardiac/vascular device, implant, and graft	injuries & poisonings	rs8052423	SLC22A31	16	89269178	G	T	T	0.963799	0.0272309	0.913709	1.01664	0.175718	0.851342	1	432610	6001	0.13037	1.0019e-06	COVID-19 Critically ill	UPSTREAM_GENE_VARIANT	EUR
446	Polyarteritis nodosa and allied conditions	circulatory system	rs581342	LMNA	1	156095466	T	C	C	0.916889	0.0640809	0.80867	1.03959	0.175723	0.851342	1	442100	2004	0.090245	2.6355e-07	COVID-19 Hospitalized	CODING_TRANSCRIPT_INTRON_VARIANT	EUR
281.1	Megaloblastic anemia	hematopoietic	rs467843	TRAPPC13	5	64945715	A	G	G	1.02	0.0146253	0.991177	1.04966	0.175736	0.851342	1	424509	12012	-0.089724	1.7259e-06	COVID-19 Critically ill	CODING_TRANSCRIPT_INTRON_VARIANT	EUR
530.15	Eosinophilic esophagitis	digestive	rs9461128	TMEM14B	6	10753875	T	C	C	1.38978	0.243093	0.863026	2.23803	0.175743	0.851342	1	444881	673	0.13046	3.4269e-06	COVID-19 Hospitalized	CODING_TRANSCRIPT_INTRON_VARIANT	EUR
738	Other acquired musculoskeletal deformity	musculoskeletal	rs111837807	CCHCR1	6	31121232	T	C	C	1.03697	0.0268095	0.983885	1.09291	0.175743	0.851342	1	424649	9131	0.20363	2.152e-11	COVID-19 Critically ill,COVID-19 Hospitalized	CODING_TRANSCRIPT_INTRON_VARIANT	EUR
531.1	Hemorrhage from gastrointestinal ulcer	digestive	rs35154152	THBS3	1	155172725	T	C	C	0.932419	0.0516802	0.842599	1.03181	0.175749	0.851342	1	441120	2036	-0.20528	2.3574e-11	COVID-19 Critically ill	SYNONYMOUS_VARIANT	EUR
531.1	Hemorrhage from gastrointestinal ulcer	digestive	rs67579710	THBS3	1	155173527	G	A	A	0.932293	0.0517823	0.842317	1.03188	0.175769	0.851342	1	441120	2036	-0.10348	1.0252e-09	COVID-19 Hospitalized	CODING_TRANSCRIPT_INTRON_VARIANT	EUR
041.4	E. coli	infectious diseases	rs9896243	NSF	17	44826056	C	G	G	1.05106	0.0367825	0.977953	1.12963	0.175781	0.851342	1	437817	2213	-0.13155	3.2234e-08	COVID-19 Critically ill	CODING_TRANSCRIPT_INTRON_VARIANT	EUR
691.1	Ichthyosis congenita	dermatologic	rs495828	ABO	9	136154867	G	T	T	0.856659	0.114278	0.684754	1.07172	0.175785	0.851342	1	445462	247	-0.13432	6.5649e-10	COVID-19 Critically ill	UPSTREAM_GENE_VARIANT	EUR
441	Vascular insufficiency of intestine	circulatory system	rs581342	LMNA	1	156095466	T	C	C	0.901591	0.0765186	0.776027	1.04747	0.175786	0.851342	1	442701	1437	0.090245	2.6355e-07	COVID-19 Hospitalized	CODING_TRANSCRIPT_INTRON_VARIANT	EUR
271	Disorders of carbohydrate transport and metabolism	endocrine/metabolic	rs1250993	LOC101929525	10	81399565	C	G	G	0.976538	0.0175369	0.943543	1.01069	0.175789	0.851342	1	425522	9128	0.12403	5.3767e-08	COVID-19 Critically ill	INTERGENIC_VARIANT	EUR
008.5	Bacterial enteritis	infectious diseases	rs581342	LMNA	1	156095466	T	C	C	0.947787	0.0396109	0.876988	1.0243	0.175794	0.851342	1	435593	5136	0.090245	2.6355e-07	COVID-19 Hospitalized	CODING_TRANSCRIPT_INTRON_VARIANT	EUR
500.2	Pneumoconiosis	respiratory	rs5023077	FBRSL1	12	133141973	T	C	C	0.956322	0.0329886	0.896447	1.0202	0.175798	0.851342	1	442484	1976	-0.090901	1.5172e-06	COVID-19 Critically ill	CODING_TRANSCRIPT_INTRON_VARIANT	EUR
771	Musculoskeletal symptoms referable to limbs	symptoms	rs2284028	NCF4	22	37265172	A	C	C	0.704366	0.258868	0.424082	1.1699	0.175798	0.851342	1	439352	1272	0.31271	4.1737e-06	COVID-19 Critically ill	CODING_TRANSCRIPT_INTRON_VARIANT	EUR
805	Fracture of vertebral column without mention of spinal cord injury	injuries & poisonings	rs72655853	SBSPON	8	73985608	A	G	G	1.04935	0.0355826	0.978662	1.12515	0.175801	0.851342	1	433376	7205	0.22523	8.3915e-07	COVID-19 Critically ill	CODING_TRANSCRIPT_INTRON_VARIANT	EUR
612.1	Galactorrhea	genitourinary	rs11085727	TYK2	19	10466123	C	T	T	0.862823	0.108987	0.69687	1.0683	0.175801	0.851342	1	445416	222	0.17253	2.3333e-18	COVID-19 Critically ill,COVID-19 Hospitalized	CODING_TRANSCRIPT_INTRON_VARIANT	EUR
990	Effects radiation NOS	injuries & poisonings	rs67959919	LZTFL1	3	45871908	G	A	A	0.949071	0.0386116	0.879898	1.02368	0.175808	0.851342	1	434813	5216	0.59355	1.6043e-80	COVID-19 Critically ill	CODING_TRANSCRIPT_INTRON_VARIANT	EUR
580.12	Non-proliferative glomerulonephritis	genitourinary	rs67959919	LZTFL1	3	45871908	G	A	A	0.841226	0.127714	0.654941	1.0805	0.175811	0.851342	1	445083	520	0.59355	1.6043e-80	COVID-19 Critically ill	CODING_TRANSCRIPT_INTRON_VARIANT	EUR
427.6	Premature beats	circulatory system	rs111783124	LOC101928126	21	35362848	G	A	A	1.03145	0.0228767	0.986228	1.07875	0.175812	0.851342	1	422708	8731	0.13532	2.1558e-07	COVID-19 Critically ill	INTERGENIC_VARIANT	EUR
270.33	Amyloidosis	endocrine/metabolic	rs72711165	TMEM65	8	125336564	T	C	C	1.47085	0.28502	0.841319	2.57145	0.175818	0.851342	1	445309	376	0.18279	6.0907e-07	COVID-19 Hospitalized	CODING_TRANSCRIPT_INTRON_VARIANT	EUR
288.1	Decreased white blood cell count	hematopoietic	rs111837807	CCHCR1	6	31121232	T	C	C	0.956224	0.0330672	0.896216	1.02025	0.175832	0.851342	1	433491	6341	0.20363	2.152e-11	COVID-19 Critically ill,COVID-19 Hospitalized	CODING_TRANSCRIPT_INTRON_VARIANT	EUR
281.1	Megaloblastic anemia	hematopoietic	rs766826	ELF5	11	34528766	C	T	T	0.97964	0.0151965	0.950892	1.00926	0.175853	0.851342	1	424509	12012	-0.082134	1.155e-11	COVID-19 Hospitalized	CODING_TRANSCRIPT_INTRON_VARIANT	EUR
180.1	Cervical cancer	neoplasms	rs5023077	FBRSL1	12	133141973	T	C	C	0.891363	0.0849594	0.754635	1.05286	0.175854	0.851342	1	445438	300	-0.090901	1.5172e-06	COVID-19 Critically ill	CODING_TRANSCRIPT_INTRON_VARIANT	EUR
767	Cervicocranial/Cervicobrachial syndrome	symptoms	rs721917	SFTPD	10	81706324	A	G	G	0.921238	0.0606051	0.818059	1.03743	0.175856	0.851342	1	444714	569	0.055247	2.0819e-07	COVID-19 Hospitalized	SYNONYMOUS_VARIANT	EUR
457.2	Encounter for long-term (current) use of antiplatelets/antithrombotics	circulatory system	rs6869036	MGAT1	5	180223327	C	T	T	0.848727	0.12117	0.669312	1.07624	0.175859	0.851342	1	440095	1885	0.25536	1.7578e-06	COVID-19 Critically ill	FIVE_PRIME_UTR_INTRON_VARIANT	EUR
158	Neoplasm of unspecified nature of digestive system	neoplasms	rs9501257	HLA-DPB1	6	33055355	A	G	G	0.92698	0.0560157	0.830596	1.03455	0.175864	0.851342	1	439066	2036	0.17269	4.1339e-08	COVID-19 Critically ill	THREE_PRIME_UTR_EXON_VARIANT	EUR
251	Other disorders of pancreatic internal secretion	endocrine/metabolic	rs1878527	ANKRD30BL	2	133056313	T	C	C	0.86462	0.107469	0.700402	1.06734	0.175879	0.851342	1	445055	278	-0.077457	2.0215e-06	COVID-19 Hospitalized	INTERGENIC_VARIANT	EUR
411.8	Other chronic ischemic heart disease, unspecified	circulatory system	rs9497053	UTRN	6	145026256	G	A	A	1.01095	0.00804853	0.995131	1.02703	0.175879	0.851342	1	356205	69082	-0.064841	1.0064e-06	COVID-19 Hospitalized	CODING_TRANSCRIPT_INTRON_VARIANT	EUR
801.1	Fracture of foot	injuries & poisonings	rs721917	SFTPD	10	81706324	A	G	G	1.02596	0.0189345	0.988583	1.06475	0.175883	0.851342	1	437369	5795	0.055247	2.0819e-07	COVID-19 Hospitalized	SYNONYMOUS_VARIANT	EUR
599.5	Frequency of urination and polyuria	genitourinary	rs76423999	SLC12A7	5	1098067	T	A	A	0.974656	0.0189661	0.93909	1.01157	0.175888	0.851342	1	381884	31187	0.18412	3.8813e-07	COVID-19 Critically ill	CODING_TRANSCRIPT_INTRON_VARIANT	EUR
365.1	Open-angle glaucoma	sense organs	rs12809318	FBRSL1	12	133140840	T	C	C	1.00931	0.00684982	0.995854	1.02296	0.175898	0.851342	1	376286	53388	-0.062781	9.5289e-09	COVID-19 Hospitalized	CODING_TRANSCRIPT_INTRON_VARIANT	EUR
802	Fracture of pelvis	injuries & poisonings	rs3746539	PTPRT	20	40702071	G	A	A	0.948758	0.0388638	0.879173	1.02385	0.175898	0.851342	1	443608	1480	0.05405	1.7723e-06	COVID-19 Hospitalized	THREE_PRIME_UTR_EXON_VARIANT	EUR
569	Other disorders of intestine	digestive	rs10129899	LINC00637	14	104330432	C	A	A	0.973799	0.0196162	0.93707	1.01197	0.1759	0.851342	1	424565	5911	-0.057002	2.1916e-06	COVID-19 Hospitalized	INTERGENIC_VARIANT	EUR
185	Cancer of prostate	neoplasms	rs7671107	LOC101929161	4	25449225	G	A	A	0.986822	0.00980149	0.968045	1.00596	0.175903	0.851342	1	398880	40560	-0.064456	1.0803e-06	COVID-19 Hospitalized	INTERGENIC_VARIANT	EUR
580.32	Nephritis and nephropathy with pathological lesion	genitourinary	rs12809318	FBRSL1	12	133140840	T	C	C	0.951806	0.0364949	0.886102	1.02238	0.175907	0.851342	1	442452	1610	-0.062781	9.5289e-09	COVID-19 Hospitalized	CODING_TRANSCRIPT_INTRON_VARIANT	EUR
204.2	Myeloid leukemia	neoplasms	rs78313563	ESS2	22	19136365	G	A	A	0.718068	0.244701	0.444504	1.15999	0.175911	0.851342	1	444262	1257	0.40873	6.5914e-07	COVID-19 Critically ill	UPSTREAM_GENE_VARIANT	EUR
474.1	Acute tonsillitis	respiratory	rs5023077	FBRSL1	12	133141973	T	C	C	1.07717	0.0549223	0.967236	1.19959	0.17592	0.851342	1	442451	717	-0.090901	1.5172e-06	COVID-19 Critically ill	CODING_TRANSCRIPT_INTRON_VARIANT	EUR
198.5	Secondary malignancy of brain/spine	neoplasms	rs12567716	FOXD2	1	48197570	T	C	C	0.922019	0.0599891	0.819742	1.03706	0.17593	0.851342	1	443700	1601	-0.090753	1.4878e-06	COVID-19 Hospitalized	INTERGENIC_VARIANT	EUR
783	Fever of unknown origin	symptoms	rs67959919	LZTFL1	3	45871908	G	A	A	0.96763	0.0243137	0.9226	1.01486	0.17593	0.851342	1	407411	13109	0.59355	1.6043e-80	COVID-19 Critically ill	CODING_TRANSCRIPT_INTRON_VARIANT	EUR
701.3	Circumscribed scleroderma	dermatologic	rs55654108	PDCL3P4	3	101425703	A	G	G	0.921588	0.0603357	0.818803	1.03728	0.175937	0.851342	1	444682	657	-0.05662	1.0636e-06	COVID-19 Hospitalized	INTERGENIC_VARIANT	EUR
523.3	Periodontitis (acute or chronic)	digestive	rs35154152	THBS3	1	155172725	T	C	C	0.982663	0.012923	0.958086	1.00787	0.175941	0.851342	1	393257	33759	-0.20528	2.3574e-11	COVID-19 Critically ill	SYNONYMOUS_VARIANT	EUR
705.1	Dyshidrosis	dermatologic	rs2277732	DPP9	19	4723670	C	A	A	1.05828	0.0418521	0.974931	1.14874	0.175945	0.851342	1	441461	1459	0.11697	6.1912e-22	COVID-19 Hospitalized,COVID-19 Critically ill	FIVE_PRIME_UTR_INTRON_VARIANT	EUR
731	Osteitis deformans and osteopathies associated with other disorders classified elsewhere	musculoskeletal	rs12259804	PLEKHS1	10	115573378	T	C	C	1.13618	0.0943377	0.944377	1.36693	0.175955	0.851342	1	443190	1335	-0.27547	4.8674e-08	COVID-19 Critically ill	INTERGENIC_VARIANT	EUR
341	Other demyelinating diseases of central nervous system	neurological	rs117169628	SLC22A31	16	89262657	G	A	A	0.845975	0.123598	0.663974	1.07786	0.175957	0.851342	1	445139	325	0.081201	5.77e-07	COVID-19 Hospitalized	SYNONYMOUS_VARIANT	EUR
573.4	Acute and subacute necrosis of liver	digestive	rs732990	CIB4	2	26842146	C	G	G	1.08608	0.0610171	0.963658	1.22405	0.17597	0.851342	1	443662	574	0.056389	5.6358e-07	COVID-19 Hospitalized	CODING_TRANSCRIPT_INTRON_VARIANT	EUR
507	Pleurisy; pleural effusion	respiratory	rs9896243	NSF	17	44826056	C	G	G	1.01948	0.0142548	0.991389	1.04836	0.175975	0.851342	1	413843	15536	-0.13155	3.2234e-08	COVID-19 Critically ill	CODING_TRANSCRIPT_INTRON_VARIANT	EUR
442	Other aneurysm	circulatory system	rs72711165	TMEM65	8	125336564	T	C	C	0.937782	0.0474693	0.854468	1.02922	0.175977	0.851342	1	412076	23017	0.18279	6.0907e-07	COVID-19 Hospitalized	CODING_TRANSCRIPT_INTRON_VARIANT	EUR
090	Sexually transmitted infections (not HIV or hepatitis)	infectious diseases	rs72655853	SBSPON	8	73985608	A	G	G	0.924763	0.0578	0.825717	1.03569	0.175979	0.851342	1	437975	3030	0.22523	8.3915e-07	COVID-19 Critically ill	CODING_TRANSCRIPT_INTRON_VARIANT	EUR
705.3	Hidradenitis	dermatologic	rs35508621	LZTFL1	3	45880481	T	C	C	0.890934	0.0853402	0.753709	1.05314	0.175982	0.851342	1	443483	1148	0.38931	6.0917e-89	COVID-19 Hospitalized	CODING_TRANSCRIPT_INTRON_VARIANT	EUR
771.1	Swelling of limb	symptoms	rs13179014	SPEF2	5	35693227	A	C	C	1.02232	0.016315	0.99015	1.05554	0.175984	0.851342	1	410182	9165	-0.061249	6.1057e-07	COVID-19 Hospitalized	CODING_TRANSCRIPT_INTRON_VARIANT	EUR
187.8	Neoplasm of uncertain behavior of male genital organs	neoplasms	rs60869999	MYO1C	17	1390948	A	T	T	1.09994	0.0703888	0.958191	1.26265	0.175985	0.851342	1	444091	564	0.059541	2.9039e-06	COVID-19 Hospitalized	CODING_TRANSCRIPT_INTRON_VARIANT	EUR
550.1	Inguinal hernia	digestive	rs4830964	.	23	15515319	C	G	G	1.00937	0.00688972	0.995828	1.02309	0.175995	0.851342	1	407215	28437	0.046578	2.9701e-06	COVID-19 Hospitalized	SEQUENCE_VARIANT	EUR
008	Intestinal infection	infectious diseases	rs77534576	DLX4	17	47940666	C	T	T	0.921886	0.0601056	0.819436	1.03714	0.175998	0.851342	1	422476	8767	0.20794	1.7585e-10	COVID-19 Hospitalized	INTERGENIC_VARIANT	EUR
260	Protein-calorie malnutrition	endocrine/metabolic	rs9461128	TMEM14B	6	10753875	T	C	C	1.09153	0.0647246	0.961485	1.23917	0.17601	0.851342	1	420686	12114	0.13046	3.4269e-06	COVID-19 Hospitalized	CODING_TRANSCRIPT_INTRON_VARIANT	EUR
282.8	Other hemoglobinopathies	hematopoietic	rs622568	SEC61G	7	54647894	A	C	C	0.898862	0.0787988	0.770228	1.04898	0.176012	0.851342	1	444266	751	0.11965	2.6006e-06	COVID-19 Critically ill	INTERGENIC_VARIANT	EUR
366.1	Nonsenile Cataract	sense organs	rs75505823	LRP1	12	57540956	G	T	T	1.07106	0.0507369	0.96968	1.18305	0.176015	0.851342	1	434346	4348	-0.20852	3.0745e-06	COVID-19 Critically ill	CODING_TRANSCRIPT_INTRON_VARIANT	EUR
427.1	Paroxysmal tachycardia, unspecified	circulatory system	rs732990	CIB4	2	26842146	C	G	G	0.983288	0.0124553	0.959574	1.00759	0.176019	0.851342	1	420250	14073	0.056389	5.6358e-07	COVID-19 Hospitalized	CODING_TRANSCRIPT_INTRON_VARIANT	EUR
710	Osteomyelitis, periostitis, and other infections involving bone	musculoskeletal	rs35705950	MUC5B	11	1241221	G	T	T	0.968188	0.0238925	0.923895	1.01461	0.176024	0.851342	1	432352	9472	-0.11177	1.2224e-08	COVID-19 Hospitalized,COVID-19 Critically ill	UPSTREAM_GENE_VARIANT	EUR
504.1	Idiopathic fibrosing alveolitis	respiratory	rs467843	TRAPPC13	5	64945715	A	G	G	1.04818	0.0347745	0.979116	1.12211	0.176043	0.851342	1	442021	2083	-0.089724	1.7259e-06	COVID-19 Critically ill	CODING_TRANSCRIPT_INTRON_VARIANT	EUR
260	Protein-calorie malnutrition	endocrine/metabolic	rs72655853	SBSPON	8	73985608	A	G	G	0.961957	0.0286657	0.909401	1.01755	0.176043	0.851342	1	420686	12114	0.22523	8.3915e-07	COVID-19 Critically ill	CODING_TRANSCRIPT_INTRON_VARIANT	EUR
585.1	Acute renal failure	genitourinary	rs10774679	OAS3	12	113374748	C	T	T	1.0111	0.0081619	0.995059	1.02741	0.176045	0.851342	1	384340	37784	0.075824	4.6954e-12	COVID-19 Hospitalized	UPSTREAM_GENE_VARIANT	EUR
480.2	Viral pneumonia	respiratory	rs111837807	CCHCR1	6	31121232	T	C	C	0.856551	0.114442	0.684448	1.07193	0.176051	0.851342	1	443549	575	0.20363	2.152e-11	COVID-19 Critically ill,COVID-19 Hospitalized	CODING_TRANSCRIPT_INTRON_VARIANT	EUR
578	Gastrointestinal hemorrhage	digestive	rs622568	SEC61G	7	54647894	A	C	C	1.01297	0.009527	0.994234	1.03207	0.176064	0.851342	1	365437	45735	0.11965	2.6006e-06	COVID-19 Critically ill	INTERGENIC_VARIANT	EUR
564.8	NA	NA	rs7671107	LOC101929161	4	25449225	G	A	A	0.965636	0.0258459	0.917938	1.01581	0.17607	0.851342	1	426025	5014	-0.064456	1.0803e-06	COVID-19 Hospitalized	INTERGENIC_VARIANT	EUR
783.1	Postprocedural fever	symptoms	rs34488998	NKAIN3	8	63408372	G	A	A	0.667197	0.299103	0.371242	1.19909	0.176073	0.851342	1	444274	238	0.1355	3.4644e-06	COVID-19 Hospitalized	CODING_TRANSCRIPT_INTRON_VARIANT	EUR
980	Encounter for long-term (current) use of antibiotics	infectious diseases	rs13179014	SPEF2	5	35693227	A	C	C	1.04273	0.0309253	0.981402	1.10788	0.176086	0.851342	1	440025	2493	-0.061249	6.1057e-07	COVID-19 Hospitalized	CODING_TRANSCRIPT_INTRON_VARIANT	EUR
368.7	Disorders of accommodation	sense organs	rs67579710	THBS3	1	155173527	G	A	A	0.819125	0.147477	0.613504	1.09366	0.176092	0.851342	1	444878	277	-0.10348	1.0252e-09	COVID-19 Hospitalized	CODING_TRANSCRIPT_INTRON_VARIANT	EUR
250.1	Type 1 diabetes	endocrine/metabolic	rs581342	LMNA	1	156095466	T	C	C	0.970142	0.022406	0.92846	1.0137	0.176093	0.851342	1	414851	16403	0.090245	2.6355e-07	COVID-19 Hospitalized	CODING_TRANSCRIPT_INTRON_VARIANT	EUR
366.1	Nonsenile Cataract	sense organs	rs1878527	ANKRD30BL	2	133056313	T	C	C	0.962832	0.0279972	0.911421	1.01714	0.176097	0.851342	1	434346	4348	-0.077457	2.0215e-06	COVID-19 Hospitalized	INTERGENIC_VARIANT	EUR
245.2	Chronic thyroiditis	endocrine/metabolic	rs55654108	PDCL3P4	3	101425703	A	G	G	1.06252	0.0448229	0.973155	1.16008	0.176097	0.851342	1	443903	1144	-0.05662	1.0636e-06	COVID-19 Hospitalized	INTERGENIC_VARIANT	EUR
555.2	Ulcerative colitis	digestive	rs77534576	DLX4	17	47940666	C	T	T	1.10431	0.0733401	0.956452	1.27502	0.176097	0.851342	1	437345	4977	0.20794	1.7585e-10	COVID-19 Hospitalized	INTERGENIC_VARIANT	EUR
433.12	Cerebral atherosclerosis	circulatory system	rs3746539	PTPRT	20	40702071	G	A	A	0.941532	0.044533	0.862837	1.02741	0.176101	0.851342	1	442332	1128	0.05405	1.7723e-06	COVID-19 Hospitalized	THREE_PRIME_UTR_EXON_VARIANT	EUR
588	Disorders resulting from impaired renal function	genitourinary	rs467843	TRAPPC13	5	64945715	A	G	G	0.973008	0.0202262	0.93519	1.01236	0.176109	0.851342	1	436036	6104	-0.089724	1.7259e-06	COVID-19 Critically ill	CODING_TRANSCRIPT_INTRON_VARIANT	EUR
561	Symptoms involving digestive system	digestive	rs13050728	IFNAR2	21	34615210	T	C	C	1.00966	0.00710895	0.995693	1.02383	0.176115	0.851342	1	341178	55423	-0.10657	4.0686e-21	COVID-19 Hospitalized,COVID-19 Critically ill	CODING_TRANSCRIPT_INTRON_VARIANT	EUR
276.1	Electrolyte imbalance	endocrine/metabolic	rs2277732	DPP9	19	4723670	C	A	A	0.989692	0.00765927	0.974946	1.00466	0.17612	0.851342	1	355560	51402	0.11697	6.1912e-22	COVID-19 Hospitalized,COVID-19 Critically ill	FIVE_PRIME_UTR_INTRON_VARIANT	EUR
722.9	Other and unspecified disc disorder	musculoskeletal	rs77534576	DLX4	17	47940666	C	T	T	0.905845	0.0731004	0.784929	1.04539	0.176132	0.851364	1	429308	6013	0.20794	1.7585e-10	COVID-19 Hospitalized	INTERGENIC_VARIANT	EUR
522.5	Periapical abscess	digestive	rs505922	ABO	9	136149229	T	C	C	1.02841	0.0207129	0.9875	1.07102	0.176162	0.851435	1	427566	5280	-0.099884	2.0889e-20	COVID-19 Hospitalized	CODING_TRANSCRIPT_INTRON_VARIANT	EUR
695.7	Prurigo and Lichen	dermatologic	rs61667602	CRHR1	17	43785349	T	C	C	0.972395	0.0206954	0.933742	1.01265	0.176172	0.851435	1	428716	6950	-0.093554	9.1279e-12	COVID-19 Hospitalized	FIVE_PRIME_UTR_INTRON_VARIANT	EUR
342	Hemiplegia	neurological	rs67579710	THBS3	1	155173527	G	A	A	0.935334	0.0494243	0.848978	1.03047	0.176179	0.851435	1	440356	2222	-0.10348	1.0252e-09	COVID-19 Hospitalized	CODING_TRANSCRIPT_INTRON_VARIANT	EUR
1002	NA	NA	rs915823	TMPRSS2	21	42851454	A	C	C	0.982423	0.0131102	0.957501	1.00799	0.176183	0.851435	1	401669	21167	-0.066039	1.6687e-06	COVID-19 Hospitalized	CODING_TRANSCRIPT_INTRON_VARIANT	EUR
836	Traumatic arthropathy	injuries & poisonings	rs35705950	MUC5B	11	1241221	G	T	T	1.03727	0.0270523	0.983704	1.09375	0.176185	0.851435	1	430980	6945	-0.11177	1.2224e-08	COVID-19 Hospitalized,COVID-19 Critically ill	UPSTREAM_GENE_VARIANT	EUR
963	Poisoning by primarily systemic agents	injuries & poisonings	rs67959919	LZTFL1	3	45871908	G	A	A	0.916737	0.064274	0.808229	1.03981	0.176194	0.851435	1	440418	1937	0.59355	1.6043e-80	COVID-19 Critically ill	CODING_TRANSCRIPT_INTRON_VARIANT	EUR
537	Other disorders of stomach and duodenum	digestive	rs5023077	FBRSL1	12	133141973	T	C	C	0.975689	0.0181969	0.941504	1.01111	0.176211	0.851435	1	425976	6556	-0.090901	1.5172e-06	COVID-19 Critically ill	CODING_TRANSCRIPT_INTRON_VARIANT	EUR
185	Cancer of prostate	neoplasms	rs8052423	SLC22A31	16	89269178	G	T	T	0.985101	0.0110984	0.963904	1.00676	0.176212	0.851435	1	398880	40560	0.13037	1.0019e-06	COVID-19 Critically ill	UPSTREAM_GENE_VARIANT	EUR
402	NA	NA	rs12567716	FOXD2	1	48197570	T	C	C	0.979588	0.015248	0.950746	1.00931	0.176217	0.851435	1	384202	25072	-0.090753	1.4878e-06	COVID-19 Hospitalized	INTERGENIC_VARIANT	EUR
578.8	Hemorrhage of rectum and anus	digestive	rs9577395	ATP11A	13	113534984	C	G	G	1.02098	0.015351	0.990718	1.05216	0.176222	0.851435	1	411709	13322	0.064829	8.6068e-07	COVID-19 Hospitalized,COVID-19 Critically ill	CODING_TRANSCRIPT_INTRON_VARIANT	EUR
149.3	Cancer of hypopharynx	neoplasms	rs7605877	FOXI3	2	88559025	T	C	C	0.839737	0.129155	0.651939	1.08163	0.176254	0.851553	1	445377	352	-0.071053	3.3369e-06	COVID-19 Hospitalized	INTERGENIC_VARIANT	EUR
389.1	Sensorineural hearing loss	sense organs	rs75505823	LRP1	12	57540956	G	T	T	1.01632	0.0119698	0.992753	1.04044	0.176262	0.851556	1	214465	182487	-0.20852	3.0745e-06	COVID-19 Critically ill	CODING_TRANSCRIPT_INTRON_VARIANT	EUR
512	Other symptoms of respiratory system	respiratory	rs12809318	FBRSL1	12	133140840	T	C	C	0.993396	0.00489971	0.983902	1.00298	0.176284	0.851618	1	210618	162365	-0.062781	9.5289e-09	COVID-19 Hospitalized	CODING_TRANSCRIPT_INTRON_VARIANT	EUR
204	Leukemia	neoplasms	rs11702230	LOC101928126	21	35377591	C	T	T	1.03998	0.0289909	0.982537	1.10079	0.17629	0.851618	1	438344	5968	0.099731	3.223e-09	COVID-19 Hospitalized	INTERGENIC_VARIANT	EUR
661	NA	NA	rs495828	ABO	9	136154867	G	T	T	0.855611	0.115322	0.682519	1.0726	0.176307	0.851664	1	445136	240	-0.13432	6.5649e-10	COVID-19 Critically ill	UPSTREAM_GENE_VARIANT	EUR
218	Benign neoplasm of uterus	neoplasms	rs75505823	LRP1	12	57540956	G	T	T	1.11528	0.0806891	0.952137	1.30637	0.176335	0.851671	1	442693	1821	-0.20852	3.0745e-06	COVID-19 Critically ill	CODING_TRANSCRIPT_INTRON_VARIANT	EUR
470	Septal Deviations/Turbinate Hypertrophy	respiratory	rs581342	LMNA	1	156095466	T	C	C	1.03266	0.0237697	0.985656	1.08191	0.176336	0.851671	1	422410	13638	0.090245	2.6355e-07	COVID-19 Hospitalized	CODING_TRANSCRIPT_INTRON_VARIANT	EUR
272.11	Hypercholesterolemia	endocrine/metabolic	rs12809318	FBRSL1	12	133140840	T	C	C	0.991399	0.00638878	0.979062	1.00389	0.176347	0.851671	1	349470	63395	-0.062781	9.5289e-09	COVID-19 Hospitalized	CODING_TRANSCRIPT_INTRON_VARIANT	EUR
286.4	Acquired coagulation factor deficiency	hematopoietic	rs60305836	CDH8	16	61709381	A	C	C	1.17325	0.118173	0.930684	1.47904	0.176349	0.851671	1	444580	299	0.086719	1.1846e-06	COVID-19 Hospitalized	CODING_TRANSCRIPT_INTRON_VARIANT	EUR
870.5	Open wound of lip and mouth	injuries & poisonings	rs9367106	LOC100505711	6	41483390	G	C	C	1.44822	0.273904	0.846619	2.47732	0.176354	0.851671	1	443650	309	0.20225	3.4038e-11	COVID-19 Hospitalized	INTERGENIC_VARIANT	EUR
296.2	Depression	mental disorders	rs35154152	THBS3	1	155172725	T	C	C	0.990058	0.00739026	0.97582	1.0045	0.176357	0.851671	1	245050	173995	-0.20528	2.3574e-11	COVID-19 Critically ill	SYNONYMOUS_VARIANT	EUR
519.9	Symptoms involving respiratory system and other chest symptoms	respiratory	rs7605877	FOXI3	2	88559025	T	C	C	1.04064	0.0294621	0.982247	1.1025	0.176381	0.851671	1	428479	5800	-0.071053	3.3369e-06	COVID-19 Hospitalized	INTERGENIC_VARIANT	EUR
728.71	Contracture of palmar fascia [Dupuytren's disease]	musculoskeletal	rs9501257	HLA-DPB1	6	33055355	A	G	G	1.0414	0.030008	0.98192	1.10449	0.17639	0.851671	1	435580	6544	0.17269	4.1339e-08	COVID-19 Critically ill	THREE_PRIME_UTR_EXON_VARIANT	EUR
433.12	Cerebral atherosclerosis	circulatory system	rs721917	SFTPD	10	81706324	A	G	G	0.943483	0.0430319	0.867172	1.02651	0.176394	0.851671	1	442332	1128	0.055247	2.0819e-07	COVID-19 Hospitalized	SYNONYMOUS_VARIANT	EUR
261	Vitamin deficiency	endocrine/metabolic	rs12660421	FOXP4-AS1	6	41488378	G	A	A	0.970102	0.0224531	0.928336	1.01375	0.176406	0.851671	1	323851	83073	0.35506	1.1424e-09	COVID-19 Critically ill	DOWNSTREAM_GENE_VARIANT	EUR
112	Candidiasis	infectious diseases	rs8080583	KANSL1	17	44162597	C	A	A	1.02657	0.0193994	0.988273	1.06636	0.176409	0.851671	1	422272	7774	-0.12662	2.0785e-08	COVID-19 Critically ill	CODING_TRANSCRIPT_INTRON_VARIANT	EUR
695.7	Prurigo and Lichen	dermatologic	rs76423999	SLC12A7	5	1098067	T	A	A	1.05198	0.0374826	0.977464	1.13217	0.176425	0.851671	1	428716	6950	0.18412	3.8813e-07	COVID-19 Critically ill	CODING_TRANSCRIPT_INTRON_VARIANT	EUR
854	Complications of cardiac/vascular device, implant, and graft	injuries & poisonings	rs12259804	PLEKHS1	10	115573378	T	C	C	0.937074	0.0480781	0.852805	1.02967	0.176432	0.851671	1	432610	6001	-0.27547	4.8674e-08	COVID-19 Critically ill	INTERGENIC_VARIANT	EUR
370.2	Superficial keratitis	sense organs	rs13050728	IFNAR2	21	34615210	T	C	C	1.05265	0.0379571	0.977181	1.13395	0.176434	0.851671	1	439343	1691	-0.10657	4.0686e-21	COVID-19 Hospitalized,COVID-19 Critically ill	CODING_TRANSCRIPT_INTRON_VARIANT	EUR
803.3	Fracture of clavicle or scapula	injuries & poisonings	rs505922	ABO	9	136149229	T	C	C	1.03791	0.0275263	0.983399	1.09545	0.176436	0.851671	1	441295	2969	-0.099884	2.0889e-20	COVID-19 Hospitalized	CODING_TRANSCRIPT_INTRON_VARIANT	EUR
568	Other disorders of peritoneum	digestive	rs467843	TRAPPC13	5	64945715	A	G	G	1.04733	0.034209	0.97941	1.11996	0.176444	0.851671	1	439425	2150	-0.089724	1.7259e-06	COVID-19 Critically ill	CODING_TRANSCRIPT_INTRON_VARIANT	EUR
281	Other deficiency anemia	hematopoietic	rs61667602	CRHR1	17	43785349	T	C	C	0.981	0.0141914	0.95409	1.00867	0.176463	0.851671	1	416925	15056	-0.093554	9.1279e-12	COVID-19 Hospitalized	FIVE_PRIME_UTR_INTRON_VARIANT	EUR
185	Cancer of prostate	neoplasms	rs915823	TMPRSS2	21	42851454	A	C	C	1.0134	0.00984432	0.99403	1.03314	0.176472	0.851671	1	398880	40560	-0.066039	1.6687e-06	COVID-19 Hospitalized	CODING_TRANSCRIPT_INTRON_VARIANT	EUR
555.21	Ulcerative colitis (chronic)	digestive	rs7560588	BCL11A	2	60727416	G	A	A	1.05891	0.0423453	0.974571	1.15054	0.176479	0.851671	1	442238	1598	-0.12371	2.3396e-07	COVID-19 Critically ill	CODING_TRANSCRIPT_INTRON_VARIANT	EUR
1001	NA	NA	rs12259804	PLEKHS1	10	115573378	T	C	C	0.943858	0.042747	0.868001	1.02634	0.176482	0.851671	1	422969	7573	-0.27547	4.8674e-08	COVID-19 Critically ill	INTERGENIC_VARIANT	EUR
364.4	Corneal degenerations	sense organs	rs60869999	MYO1C	17	1390948	A	T	T	0.956731	0.0327249	0.897293	1.02011	0.176482	0.851671	1	438468	2715	0.059541	2.9039e-06	COVID-19 Hospitalized	CODING_TRANSCRIPT_INTRON_VARIANT	EUR
350.2	Abnormality of gait	neurological	rs76423999	SLC12A7	5	1098067	T	A	A	1.01964	0.0143904	0.991284	1.04881	0.176484	0.851671	1	350197	57501	0.18412	3.8813e-07	COVID-19 Critically ill	CODING_TRANSCRIPT_INTRON_VARIANT	EUR
735	Acquired foot deformities	musculoskeletal	rs505922	ABO	9	136149229	T	C	C	1.00891	0.00656487	0.996014	1.02198	0.176488	0.851671	1	355316	61887	-0.099884	2.0889e-20	COVID-19 Hospitalized	CODING_TRANSCRIPT_INTRON_VARIANT	EUR
537	Other disorders of stomach and duodenum	digestive	rs9268576	HLA-DRA	6	32395641	T	C	C	1.05265	0.0379631	0.977171	1.13396	0.176489	0.851671	1	425976	6556	0.095134	9.9752e-07	COVID-19 Hospitalized	INTERGENIC_VARIANT	EUR
429.9	Cardiac complications, not elsewhere classified	circulatory system	rs72655853	SBSPON	8	73985608	A	G	G	1.14525	0.100345	0.940776	1.39416	0.176517	0.85175	1	439973	824	0.22523	8.3915e-07	COVID-19 Critically ill	CODING_TRANSCRIPT_INTRON_VARIANT	EUR
353.1	Nerve plexus lesions	neurological	rs10129899	LINC00637	14	104330432	C	A	A	1.06071	0.0436104	0.973815	1.15536	0.176526	0.85175	1	443148	1189	-0.057002	2.1916e-06	COVID-19 Hospitalized	INTERGENIC_VARIANT	EUR
1002	NA	NA	rs8052423	SLC22A31	16	89269178	G	T	T	0.980305	0.0147177	0.952431	1.009	0.176528	0.85175	1	401669	21167	0.13037	1.0019e-06	COVID-19 Critically ill	UPSTREAM_GENE_VARIANT	EUR
857	Mechanical complication of unspecified genitourinary device, implant, and graft	injuries & poisonings	rs467843	TRAPPC13	5	64945715	A	G	G	0.957555	0.0320918	0.899181	1.01972	0.17654	0.851772	1	439660	2389	-0.089724	1.7259e-06	COVID-19 Critically ill	CODING_TRANSCRIPT_INTRON_VARIANT	EUR
755	Congenital anomalies of limbs	congenital anomalies	rs55654108	PDCL3P4	3	101425703	A	G	G	1.01987	0.0145587	0.99118	1.04939	0.176552	0.851793	1	422477	11173	-0.05662	1.0636e-06	COVID-19 Hospitalized	INTERGENIC_VARIANT	EUR
580.11	Proliferative glomerulonephritis	genitourinary	rs12567716	FOXD2	1	48197570	T	C	C	1.19616	0.132553	0.922489	1.55103	0.176598	0.851901	1	445454	269	-0.090753	1.4878e-06	COVID-19 Hospitalized	INTERGENIC_VARIANT	EUR
465.4	Acute laryngitis and tracheitis	respiratory	rs2924480	ELF5	11	34529831	T	C	C	0.915719	0.0651562	0.805937	1.04046	0.1766	0.851901	1	441661	617	-0.11648	2.817e-07	COVID-19 Critically ill	CODING_TRANSCRIPT_INTRON_VARIANT	EUR
296.22	Major depressive disorder	mental disorders	rs3746539	PTPRT	20	40702071	G	A	A	1.00702	0.00517509	0.996855	1.01728	0.176611	0.851901	1	288067	131097	0.05405	1.7723e-06	COVID-19 Hospitalized	THREE_PRIME_UTR_EXON_VARIANT	EUR
362.22	Macular degeneration, wet	sense organs	rs1405655	NR1H2	19	50882619	T	C	C	1.02644	0.0193142	0.988312	1.06604	0.176612	0.851901	1	436055	6805	0.075181	1.1208e-11	COVID-19 Hospitalized,COVID-19 Critically ill	CODING_TRANSCRIPT_INTRON_VARIANT	EUR
471	Nasal polyps	respiratory	rs62200027	CASC20	20	6469515	G	A	A	1.03453	0.0251196	0.984826	1.08673	0.176613	0.851901	1	438936	3821	-0.053006	3.3456e-06	COVID-19 Hospitalized,COVID-19 Critically ill	NON_CODING_TRANSCRIPT_INTRON_VARIANT	EUR
763	Thoracic or lumbosacral neuritis or radiculitis, unspecified	symptoms	rs72711165	TMEM65	8	125336564	T	C	C	0.952706	0.0358558	0.888052	1.02207	0.176623	0.851901	1	380459	41101	0.18279	6.0907e-07	COVID-19 Hospitalized	CODING_TRANSCRIPT_INTRON_VARIANT	EUR
276.1	Electrolyte imbalance	endocrine/metabolic	rs1405655	NR1H2	19	50882619	T	C	C	1.01009	0.00742642	0.995489	1.0249	0.176627	0.851901	1	355560	51402	0.075181	1.1208e-11	COVID-19 Hospitalized,COVID-19 Critically ill	CODING_TRANSCRIPT_INTRON_VARIANT	EUR
686.1	Carbuncle and furuncle	dermatologic	rs7560588	BCL11A	2	60727416	G	A	A	1.03748	0.0272285	0.98356	1.09435	0.176637	0.851902	1	431493	3910	-0.12371	2.3396e-07	COVID-19 Critically ill	CODING_TRANSCRIPT_INTRON_VARIANT	EUR
794	Abnormal results of other function studies (bladder, pancreas, placenta, spleen, etc)	symptoms	rs10086829	COL14A1	8	121149129	G	A	A	0.928914	0.0545761	0.83468	1.03379	0.176654	0.851902	1	437441	1006	-0.097352	3.8599e-06	COVID-19 Critically ill	FIVE_PRIME_UTR_INTRON_VARIANT	EUR
280.1	Iron deficiency anemias, unspecified or not due to blood loss	hematopoietic	rs6869036	MGAT1	5	180223327	C	T	T	0.959557	0.0305552	0.903778	1.01878	0.176655	0.851902	1	400062	28679	0.25536	1.7578e-06	COVID-19 Critically ill	FIVE_PRIME_UTR_INTRON_VARIANT	EUR
793.2	NA	NA	rs13179014	SPEF2	5	35693227	A	C	C	0.97104	0.021751	0.930513	1.01333	0.176666	0.851902	1	422623	5179	-0.061249	6.1057e-07	COVID-19 Hospitalized	CODING_TRANSCRIPT_INTRON_VARIANT	EUR
911	Blister	injuries & poisonings	rs495828	ABO	9	136154867	G	T	T	0.950746	0.0373833	0.883576	1.02302	0.176669	0.851902	1	437735	2185	-0.13432	6.5649e-10	COVID-19 Critically ill	UPSTREAM_GENE_VARIANT	EUR
960	Poisoning by antibiotics	injuries & poisonings	rs111837807	CCHCR1	6	31121232	T	C	C	0.928418	0.0549745	0.833584	1.03404	0.17668	0.851902	1	437278	2338	0.20363	2.152e-11	COVID-19 Critically ill,COVID-19 Hospitalized	CODING_TRANSCRIPT_INTRON_VARIANT	EUR
258	Iatrogenic endocrine disorders	endocrine/metabolic	rs7671107	LOC101929161	4	25449225	G	A	A	1.18942	0.128394	0.924793	1.52976	0.176689	0.851902	1	445416	225	-0.064456	1.0803e-06	COVID-19 Hospitalized	INTERGENIC_VARIANT	EUR
550.3	Femoral hernia	digestive	rs12259804	PLEKHS1	10	115573378	T	C	C	1.29964	0.193994	0.888576	1.90086	0.176694	0.851902	1	445132	281	-0.27547	4.8674e-08	COVID-19 Critically ill	INTERGENIC_VARIANT	EUR
457.3	Encounter for long-term (current) use of aspirin	circulatory system	rs495828	ABO	9	136154867	G	T	T	0.969195	0.0231598	0.926185	1.0142	0.176695	0.851902	1	427610	5676	-0.13432	6.5649e-10	COVID-19 Critically ill	UPSTREAM_GENE_VARIANT	EUR
742	Derangement of joint, non-traumatic	musculoskeletal	rs35154152	THBS3	1	155172725	T	C	C	1.03187	0.0232246	0.985955	1.07993	0.176714	0.851957	1	420249	9492	-0.20528	2.3574e-11	COVID-19 Critically ill	SYNONYMOUS_VARIANT	EUR
440	Atherosclerosis	circulatory system	rs35705950	MUC5B	11	1241221	G	T	T	0.977496	0.016849	0.945743	1.01032	0.17673	0.851967	1	403825	19592	-0.11177	1.2224e-08	COVID-19 Hospitalized,COVID-19 Critically ill	UPSTREAM_GENE_VARIANT	EUR
622.2	Mucous polyp of cervix	genitourinary	rs2277732	DPP9	19	4723670	C	A	A	1.11176	0.0784281	0.953354	1.29649	0.176731	0.851967	1	445060	400	0.11697	6.1912e-22	COVID-19 Hospitalized,COVID-19 Critically ill	FIVE_PRIME_UTR_INTRON_VARIANT	EUR
473	Diseases of the larynx and vocal cords	respiratory	rs67959919	LZTFL1	3	45871908	G	A	A	0.972162	0.0208997	0.933145	1.01281	0.176743	0.851971	1	416209	17808	0.59355	1.6043e-80	COVID-19 Critically ill	CODING_TRANSCRIPT_INTRON_VARIANT	EUR
286.8	Hypercoagulable state	hematopoietic	rs9896243	NSF	17	44826056	C	G	G	1.0488	0.0352737	0.978743	1.12388	0.176747	0.851971	1	441891	2427	-0.13155	3.2234e-08	COVID-19 Critically ill	CODING_TRANSCRIPT_INTRON_VARIANT	EUR
364.4	Corneal degenerations	sense organs	rs9501257	HLA-DPB1	6	33055355	A	G	G	1.06438	0.04619	0.97225	1.16523	0.176795	0.852151	1	438468	2715	0.17269	4.1339e-08	COVID-19 Critically ill	THREE_PRIME_UTR_EXON_VARIANT	EUR
711	Arthropathy associated with infections	musculoskeletal	rs67579710	THBS3	1	155173527	G	A	A	1.05553	0.0400152	0.975914	1.14165	0.176803	0.852151	1	439397	3099	-0.10348	1.0252e-09	COVID-19 Hospitalized	CODING_TRANSCRIPT_INTRON_VARIANT	EUR
368.2	Diplopia and disorders of binocular vision	sense organs	rs7560588	BCL11A	2	60727416	G	A	A	0.975401	0.018441	0.940776	1.0113	0.176824	0.852151	1	427274	8878	-0.12371	2.3396e-07	COVID-19 Critically ill	CODING_TRANSCRIPT_INTRON_VARIANT	EUR
756.5	Congenital osteodystrophies	congenital anomalies	rs9367106	LOC100505711	6	41483390	G	C	C	0.652105	0.316563	0.350638	1.21276	0.176824	0.852151	1	443693	466	0.20225	3.4038e-11	COVID-19 Hospitalized	INTERGENIC_VARIANT	EUR
695.8	Other specified erythematous conditions	dermatologic	rs35154152	THBS3	1	155172725	T	C	C	1.04475	0.0324165	0.980439	1.11329	0.176838	0.852151	1	431746	4768	-0.20528	2.3574e-11	COVID-19 Critically ill	SYNONYMOUS_VARIANT	EUR
286.12	Congenital deficiency of other clotting factors (including factor VII)	hematopoietic	rs10774679	OAS3	12	113374748	C	T	T	0.919502	0.0621418	0.814062	1.0386	0.176851	0.852151	1	444862	575	0.075824	4.6954e-12	COVID-19 Hospitalized	UPSTREAM_GENE_VARIANT	EUR
277.5	Other disorders of lipoid metabolism	endocrine/metabolic	rs11702230	LOC101928126	21	35377591	C	T	T	1.03866	0.0280858	0.983027	1.09744	0.17687	0.852151	1	429749	6378	0.099731	3.223e-09	COVID-19 Hospitalized	INTERGENIC_VARIANT	EUR
054	Herpes simplex	infectious diseases	rs8080583	KANSL1	17	44162597	C	A	A	0.976081	0.0179272	0.94238	1.01099	0.176876	0.852151	1	427030	9430	-0.12662	2.0785e-08	COVID-19 Critically ill	CODING_TRANSCRIPT_INTRON_VARIANT	EUR
574.11	Cholelithiasis with acute cholecystitis	digestive	rs67959919	LZTFL1	3	45871908	G	A	A	0.90899	0.0706598	0.791432	1.04401	0.176879	0.852151	1	441709	1616	0.59355	1.6043e-80	COVID-19 Critically ill	CODING_TRANSCRIPT_INTRON_VARIANT	EUR
252.1	Hyperparathyroidism	endocrine/metabolic	rs7089827	TFAM	10	60157611	C	T	T	1.05008	0.0361867	0.978184	1.12726	0.176885	0.852151	1	438360	4916	-0.14471	2.0338e-06	COVID-19 Critically ill	THREE_PRIME_UTR_EXON_VARIANT	EUR
695.2	Bullous dermatoses	dermatologic	rs1250993	LOC101929525	10	81399565	C	G	G	0.92959	0.054067	0.836122	1.03351	0.176893	0.852151	1	443880	953	0.12403	5.3767e-08	COVID-19 Critically ill	INTERGENIC_VARIANT	EUR
401	Hypertension	circulatory system	rs12809318	FBRSL1	12	133140840	T	C	C	0.992287	0.00573417	0.981197	1.0035	0.176893	0.852151	1	110924	311166	-0.062781	9.5289e-09	COVID-19 Hospitalized	CODING_TRANSCRIPT_INTRON_VARIANT	EUR
728.71	Contracture of palmar fascia [Dupuytren's disease]	musculoskeletal	rs10774671	OAS1	12	113357193	G	A	A	0.975427	0.0184243	0.940832	1.01129	0.176894	0.852151	1	435580	6544	0.12569	3.6032e-11	COVID-19 Critically ill	SPLICE_ACCEPTOR_VARIANT	EUR
289.5	Diseases of spleen	hematopoietic	rs7605877	FOXI3	2	88559025	T	C	C	1.08053	0.0573565	0.96564	1.20909	0.176899	0.852151	1	442604	1472	-0.071053	3.3369e-06	COVID-19 Hospitalized	INTERGENIC_VARIANT	EUR
290.1	Dementias	mental disorders	rs117169628	SLC22A31	16	89262657	G	A	A	0.977785	0.0166369	0.946416	1.01019	0.176901	0.852151	1	421224	17393	0.081201	5.77e-07	COVID-19 Hospitalized	SYNONYMOUS_VARIANT	EUR
722.1	Displacement of intervertebral disc	musculoskeletal	rs11702230	LOC101928126	21	35377591	C	T	T	1.02371	0.0173557	0.989475	1.05914	0.176905	0.852151	1	409663	17431	0.099731	3.223e-09	COVID-19 Hospitalized	INTERGENIC_VARIANT	EUR
695.3	Rosacea	dermatologic	rs7560588	BCL11A	2	60727416	G	A	A	0.980196	0.0148133	0.952147	1.00907	0.176918	0.852151	1	423262	13928	-0.12371	2.3396e-07	COVID-19 Critically ill	CODING_TRANSCRIPT_INTRON_VARIANT	EUR
509.3	Pulmonary insufficiency or respiratory failure following trauma and surgery	respiratory	rs7671107	LOC101929161	4	25449225	G	A	A	1.06214	0.0446461	0.973147	1.15927	0.17693	0.852151	1	440403	1745	-0.064456	1.0803e-06	COVID-19 Hospitalized	INTERGENIC_VARIANT	EUR
611	Abnormal findings on mammogram or breast exam	genitourinary	rs915823	TMPRSS2	21	42851454	A	C	C	0.973606	0.01981	0.936528	1.01215	0.176934	0.852151	1	427273	11047	-0.066039	1.6687e-06	COVID-19 Hospitalized	CODING_TRANSCRIPT_INTRON_VARIANT	EUR
724	Other and unspecified disorders of back	musculoskeletal	rs111837807	CCHCR1	6	31121232	T	C	C	1.03177	0.0231633	0.985976	1.07969	0.176935	0.852151	1	415281	12434	0.20363	2.152e-11	COVID-19 Critically ill,COVID-19 Hospitalized	CODING_TRANSCRIPT_INTRON_VARIANT	EUR
696.4	Psoriasis	dermatologic	rs9497053	UTRN	6	145026256	G	A	A	1.02081	0.0152522	0.990743	1.05178	0.176955	0.852151	1	424019	15547	-0.064841	1.0064e-06	COVID-19 Hospitalized	CODING_TRANSCRIPT_INTRON_VARIANT	EUR
395.2	Nonrheumatic aortic valve disorders	circulatory system	rs12809318	FBRSL1	12	133140840	T	C	C	0.98497	0.0112164	0.963553	1.00686	0.176956	0.852151	1	416064	18250	-0.062781	9.5289e-09	COVID-19 Hospitalized	CODING_TRANSCRIPT_INTRON_VARIANT	EUR
585.33	Chronic Kidney Disease, Stage III	genitourinary	rs5023077	FBRSL1	12	133141973	T	C	C	0.989215	0.00803147	0.973765	1.00491	0.176964	0.852151	1	395896	37558	-0.090901	1.5172e-06	COVID-19 Critically ill	CODING_TRANSCRIPT_INTRON_VARIANT	EUR
224	Benign neoplasm of eye	neoplasms	rs9497053	UTRN	6	145026256	G	A	A	0.980967	0.0142324	0.953981	1.00872	0.176966	0.852151	1	417778	18379	-0.064841	1.0064e-06	COVID-19 Hospitalized	CODING_TRANSCRIPT_INTRON_VARIANT	EUR
568	Other disorders of peritoneum	digestive	rs2924480	ELF5	11	34529831	T	C	C	1.04781	0.0345946	0.979124	1.12133	0.176976	0.852151	1	439425	2150	-0.11648	2.817e-07	COVID-19 Critically ill	CODING_TRANSCRIPT_INTRON_VARIANT	EUR
799	NA	NA	rs9896243	NSF	17	44826056	C	G	G	1.021	0.0153938	0.990656	1.05228	0.17698	0.852151	1	422720	13215	-0.13155	3.2234e-08	COVID-19 Critically ill	CODING_TRANSCRIPT_INTRON_VARIANT	EUR
401.2	Hypertensive heart and/or renal disease	circulatory system	rs35705950	MUC5B	11	1241221	G	T	T	0.98557	0.0107664	0.964991	1.00659	0.176996	0.852192	1	362792	53713	-0.11177	1.2224e-08	COVID-19 Hospitalized,COVID-19 Critically ill	UPSTREAM_GENE_VARIANT	EUR
395.6	Heart valve replaced	circulatory system	rs11234800	ME3	11	86479407	G	C	C	0.969754	0.022751	0.927461	1.01397	0.177028	0.852288	1	435200	8225	-0.077173	3.0702e-06	COVID-19 Hospitalized	INTERGENIC_VARIANT	EUR
751.12	Congenital anomalies of male genital organs	congenital anomalies	rs9268576	HLA-DRA	6	32395641	T	C	C	0.822054	0.145153	0.618509	1.09258	0.177031	0.852288	1	444109	528	0.095134	9.9752e-07	COVID-19 Hospitalized	INTERGENIC_VARIANT	EUR
365.1	Open-angle glaucoma	sense organs	rs1250993	LOC101929525	10	81399565	C	G	G	1.01046	0.00771057	0.995307	1.02585	0.177046	0.852324	1	376286	53388	0.12403	5.3767e-08	COVID-19 Critically ill	INTERGENIC_VARIANT	EUR
523.1	Gingivitis	digestive	rs9461128	TMEM14B	6	10753875	T	C	C	1.06483	0.0465361	0.972007	1.16652	0.177067	0.852389	1	406303	23459	0.13046	3.4269e-06	COVID-19 Hospitalized	CODING_TRANSCRIPT_INTRON_VARIANT	EUR
194	Cancer of other endocrine glands	neoplasms	rs55654108	PDCL3P4	3	101425703	A	G	G	0.94311	0.0433932	0.866216	1.02683	0.177077	0.852401	1	443427	1255	-0.05662	1.0636e-06	COVID-19 Hospitalized	INTERGENIC_VARIANT	EUR
180.3	Cervical intraepithelial neoplasia [CIN] [Cervical dysplasia]	neoplasms	rs117169628	SLC22A31	16	89262657	G	A	A	1.07687	0.054868	0.967074	1.19913	0.177091	0.852424	1	443510	1480	0.081201	5.77e-07	COVID-19 Hospitalized	SYNONYMOUS_VARIANT	EUR
367.2	Astigmatism	sense organs	rs13050728	IFNAR2	21	34615210	T	C	C	1.00768	0.00566898	0.996547	1.01894	0.177097	0.852424	1	273553	105144	-0.10657	4.0686e-21	COVID-19 Hospitalized,COVID-19 Critically ill	CODING_TRANSCRIPT_INTRON_VARIANT	EUR
520.1	Hereditary disturbances in tooth structure	digestive	rs2924480	ELF5	11	34529831	T	C	C	1.05791	0.0417121	0.974866	1.14804	0.177109	0.852446	1	439563	1472	-0.11648	2.817e-07	COVID-19 Critically ill	CODING_TRANSCRIPT_INTRON_VARIANT	EUR
585.33	Chronic Kidney Disease, Stage III	genitourinary	rs581342	LMNA	1	156095466	T	C	C	0.979703	0.0151938	0.950958	1.00932	0.177133	0.852525	1	395896	37558	0.090245	2.6355e-07	COVID-19 Hospitalized	CODING_TRANSCRIPT_INTRON_VARIANT	EUR
687.4	Disturbance of skin sensation	dermatologic	rs1878527	ANKRD30BL	2	133056313	T	C	C	1.01425	0.0104873	0.993619	1.03532	0.177166	0.852577	1	363008	34391	-0.077457	2.0215e-06	COVID-19 Hospitalized	INTERGENIC_VARIANT	EUR
742.8	Articular cartilage disorder	musculoskeletal	rs67579710	THBS3	1	155173527	G	A	A	1.1509	0.104145	0.938403	1.41152	0.177173	0.852577	1	443675	423	-0.10348	1.0252e-09	COVID-19 Hospitalized	CODING_TRANSCRIPT_INTRON_VARIANT	EUR
225.1	Benign neoplasm of brain, cranial nerves, meninges	neoplasms	rs4830964	.	23	15515319	C	G	G	1.03137	0.0228861	0.986126	1.07868	0.177177	0.852577	1	441906	2529	0.046578	2.9701e-06	COVID-19 Hospitalized	SEQUENCE_VARIANT	EUR
726.3	Bursitis	musculoskeletal	rs12809318	FBRSL1	12	133140840	T	C	C	1.01764	0.0129595	0.992119	1.04382	0.177187	0.852577	1	416826	13180	-0.062781	9.5289e-09	COVID-19 Hospitalized	CODING_TRANSCRIPT_INTRON_VARIANT	EUR
520	Disorders of tooth development	digestive	rs8080583	KANSL1	17	44162597	C	A	A	1.03889	0.0282757	0.982886	1.09809	0.177187	0.852577	1	431048	3560	-0.12662	2.0785e-08	COVID-19 Critically ill	CODING_TRANSCRIPT_INTRON_VARIANT	EUR
579.8	Nonspecific abnormal findings in stool contents	digestive	rs72655853	SBSPON	8	73985608	A	G	G	1.04971	0.0359493	0.978292	1.12634	0.177189	0.852577	1	418775	7031	0.22523	8.3915e-07	COVID-19 Critically ill	CODING_TRANSCRIPT_INTRON_VARIANT	EUR
368.7	Disorders of accommodation	sense organs	rs35154152	THBS3	1	155172725	T	C	C	0.819906	0.14715	0.614483	1.094	0.177205	0.852618	1	444878	277	-0.20528	2.3574e-11	COVID-19 Critically ill	SYNONYMOUS_VARIANT	EUR
031	Diseases due to other mycobacteria	infectious diseases	rs5023077	FBRSL1	12	133141973	T	C	C	1.07602	0.0542975	0.967389	1.19684	0.177222	0.852643	1	444732	725	-0.090901	1.5172e-06	COVID-19 Critically ill	CODING_TRANSCRIPT_INTRON_VARIANT	EUR
619.2	Disorders of uterus, NEC	genitourinary	rs721917	SFTPD	10	81706324	A	G	G	0.951718	0.0366758	0.885707	1.02265	0.177245	0.852643	1	442657	1635	0.055247	2.0819e-07	COVID-19 Hospitalized	SYNONYMOUS_VARIANT	EUR
386.21	Central origin vertigo	sense organs	rs5023077	FBRSL1	12	133141973	T	C	C	1.0745	0.0532554	0.968	1.19272	0.177251	0.852643	1	442952	757	-0.090901	1.5172e-06	COVID-19 Critically ill	CODING_TRANSCRIPT_INTRON_VARIANT	EUR
599.3	Dysuria	genitourinary	rs117169628	SLC22A31	16	89262657	G	A	A	0.967035	0.0248442	0.921074	1.01529	0.177262	0.852643	1	418770	7407	0.081201	5.77e-07	COVID-19 Hospitalized	SYNONYMOUS_VARIANT	EUR
153	Colorectal cancer	neoplasms	rs581342	LMNA	1	156095466	T	C	C	1.03824	0.0278119	0.983158	1.0964	0.177264	0.852643	1	431667	9934	0.090245	2.6355e-07	COVID-19 Hospitalized	CODING_TRANSCRIPT_INTRON_VARIANT	EUR
618.1	Prolapse of vaginal walls	genitourinary	rs78313563	ESS2	22	19136365	G	A	A	0.726667	0.236649	0.456983	1.1555	0.177273	0.852643	1	443811	1301	0.40873	6.5914e-07	COVID-19 Critically ill	UPSTREAM_GENE_VARIANT	EUR
521.1	Dental caries	digestive	rs34488998	NKAIN3	8	63408372	G	A	A	0.979285	0.0155145	0.949956	1.00952	0.177274	0.852643	1	344443	78725	0.1355	3.4644e-06	COVID-19 Hospitalized	CODING_TRANSCRIPT_INTRON_VARIANT	EUR
070.3	Viral hepatitis C	infectious diseases	rs8080583	KANSL1	17	44162597	C	A	A	0.982873	0.0128042	0.958514	1.00785	0.177275	0.852643	1	423756	18968	-0.12662	2.0785e-08	COVID-19 Critically ill	CODING_TRANSCRIPT_INTRON_VARIANT	EUR
227.2	Benign neoplasm of parathyroid gland	neoplasms	rs13179014	SPEF2	5	35693227	A	C	C	1.09325	0.0660831	0.960439	1.24443	0.17729	0.852643	1	444921	538	-0.061249	6.1057e-07	COVID-19 Hospitalized	CODING_TRANSCRIPT_INTRON_VARIANT	EUR
292.1	Aphasia/speech disturbance	mental disorders	rs12567716	FOXD2	1	48197570	T	C	C	0.969978	0.0225938	0.927961	1.0139	0.177291	0.852643	1	424775	11056	-0.090753	1.4878e-06	COVID-19 Hospitalized	INTERGENIC_VARIANT	EUR
711	Arthropathy associated with infections	musculoskeletal	rs35154152	THBS3	1	155172725	T	C	C	1.05536	0.0399386	0.9759	1.14129	0.177293	0.852643	1	439397	3099	-0.20528	2.3574e-11	COVID-19 Critically ill	SYNONYMOUS_VARIANT	EUR
800	Fracture of lower limb	injuries & poisonings	rs7671107	LOC101929161	4	25449225	G	A	A	0.978548	0.0160738	0.9482	1.00987	0.177305	0.852664	1	426057	13271	-0.064456	1.0803e-06	COVID-19 Hospitalized	INTERGENIC_VARIANT	EUR
158	Neoplasm of unspecified nature of digestive system	neoplasms	rs2277732	DPP9	19	4723670	C	A	A	0.95246	0.0361053	0.887389	1.0223	0.177326	0.852703	1	439066	2036	0.11697	6.1912e-22	COVID-19 Hospitalized,COVID-19 Critically ill	FIVE_PRIME_UTR_INTRON_VARIANT	EUR
457.2	Encounter for long-term (current) use of antiplatelets/antithrombotics	circulatory system	rs62200027	CASC20	20	6469515	G	A	A	1.0492	0.0356001	0.978485	1.12502	0.177335	0.852703	1	440095	1885	-0.053006	3.3456e-06	COVID-19 Hospitalized,COVID-19 Critically ill	NON_CODING_TRANSCRIPT_INTRON_VARIANT	EUR
250.22	Type 2 diabetes with renal manifestations	endocrine/metabolic	rs1405655	NR1H2	19	50882619	T	C	C	0.985343	0.0109453	0.964431	1.00671	0.177342	0.852703	1	412844	21959	0.075181	1.1208e-11	COVID-19 Hospitalized,COVID-19 Critically ill	CODING_TRANSCRIPT_INTRON_VARIANT	EUR
726.4	Calcaneal spur; Exostosis NOS	musculoskeletal	rs12567716	FOXD2	1	48197570	T	C	C	0.970396	0.0222769	0.928938	1.0137	0.177348	0.852703	1	417229	11442	-0.090753	1.4878e-06	COVID-19 Hospitalized	INTERGENIC_VARIANT	EUR
444.2	Embolism and thrombosis of abdominal aorta	circulatory system	rs117169628	SLC22A31	16	89262657	G	A	A	0.857803	0.113704	0.68644	1.07195	0.177355	0.852703	1	444783	376	0.081201	5.77e-07	COVID-19 Hospitalized	SYNONYMOUS_VARIANT	EUR
560.1	Paralytic ileus	digestive	rs10774671	OAS1	12	113357193	G	A	A	0.959364	0.030754	0.903245	1.01897	0.177363	0.852703	1	438154	2309	0.12569	3.6032e-11	COVID-19 Critically ill	SPLICE_ACCEPTOR_VARIANT	EUR
842	Other sprains and strains	injuries & poisonings	rs117169628	SLC22A31	16	89262657	G	A	A	1.04968	0.035947	0.978273	1.12631	0.177378	0.852703	1	428914	3311	0.081201	5.77e-07	COVID-19 Hospitalized	SYNONYMOUS_VARIANT	EUR
401.21	Hypertensive heart disease	circulatory system	rs13050728	IFNAR2	21	34615210	T	C	C	0.985746	0.0106434	0.965396	1.00653	0.17738	0.852703	1	402686	22301	-0.10657	4.0686e-21	COVID-19 Hospitalized,COVID-19 Critically ill	CODING_TRANSCRIPT_INTRON_VARIANT	EUR
580.14	Chronic glomerulonephritis, NOS	genitourinary	rs67579710	THBS3	1	155173527	G	A	A	0.846657	0.123407	0.664758	1.07833	0.177381	0.852703	1	445077	385	-0.10348	1.0252e-09	COVID-19 Hospitalized	CODING_TRANSCRIPT_INTRON_VARIANT	EUR
480.1	Bacterial pneumonia	respiratory	rs9501257	HLA-DPB1	6	33055355	A	G	G	1.03257	0.0237655	0.98558	1.08181	0.177405	0.852727	1	422651	10579	0.17269	4.1339e-08	COVID-19 Critically ill	THREE_PRIME_UTR_EXON_VARIANT	EUR
276.5	Hypovolemia	endocrine/metabolic	rs11234800	ME3	11	86479407	G	C	C	0.980717	0.0144362	0.953357	1.00886	0.177414	0.852727	1	393396	20802	-0.077173	3.0702e-06	COVID-19 Hospitalized	INTERGENIC_VARIANT	EUR
313	Pervasive developmental disorders	mental disorders	rs1250993	LOC101929525	10	81399565	C	G	G	1.02113	0.0155043	0.990568	1.05264	0.177428	0.852727	1	429489	12221	0.12403	5.3767e-08	COVID-19 Critically ill	INTERGENIC_VARIANT	EUR
304	Adjustment reaction	mental disorders	rs6869036	MGAT1	5	180223327	C	T	T	1.0287	0.0209831	0.987255	1.07189	0.177444	0.852727	1	342376	66777	0.25536	1.7578e-06	COVID-19 Critically ill	FIVE_PRIME_UTR_INTRON_VARIANT	EUR
117	Mycoses	infectious diseases	rs9268576	HLA-DRA	6	32395641	T	C	C	0.920831	0.0611559	0.816815	1.03809	0.177444	0.852727	1	438476	2869	0.095134	9.9752e-07	COVID-19 Hospitalized	INTERGENIC_VARIANT	EUR
414.2	ASCVD	circulatory system	rs34488998	NKAIN3	8	63408372	G	A	A	1.08541	0.06077	0.963533	1.2227	0.177446	0.852727	1	437950	3831	0.1355	3.4644e-06	COVID-19 Hospitalized	CODING_TRANSCRIPT_INTRON_VARIANT	EUR
348.7	Coma	neurological	rs11085727	TYK2	19	10466123	C	T	T	0.873089	0.100632	0.716804	1.06345	0.177451	0.852727	1	444885	257	0.17253	2.3333e-18	COVID-19 Critically ill,COVID-19 Hospitalized	CODING_TRANSCRIPT_INTRON_VARIANT	EUR
414	Other forms of chronic heart disease	circulatory system	rs147812915	KAT7	17	47858295	C	T	T	1.05074	0.036697	0.977816	1.12909	0.177453	0.852727	1	416041	12954	0.23438	1.0943e-07	COVID-19 Critically ill	INTERGENIC_VARIANT	EUR
1010.3	NA	NA	rs622568	SEC61G	7	54647894	A	C	C	1.00899	0.00663602	0.995951	1.0222	0.177466	0.852727	1	224337	142640	0.11965	2.6006e-06	COVID-19 Critically ill	INTERGENIC_VARIANT	EUR
285.21	Anemia in chronic kidney disease	hematopoietic	rs72655853	SBSPON	8	73985608	A	G	G	1.04866	0.0352294	0.978692	1.12362	0.17747	0.852727	1	433638	7327	0.22523	8.3915e-07	COVID-19 Critically ill	CODING_TRANSCRIPT_INTRON_VARIANT	EUR
275.53	Disorders of phosphorus metabolism	endocrine/metabolic	rs147812915	KAT7	17	47858295	C	T	T	1.11355	0.0797542	0.952408	1.30196	0.177477	0.852727	1	438251	2516	0.23438	1.0943e-07	COVID-19 Critically ill	INTERGENIC_VARIANT	EUR
870.1	Open wound or laceration of eye or eyelid	injuries & poisonings	rs147812915	KAT7	17	47858295	C	T	T	0.834317	0.134325	0.641199	1.0856	0.177487	0.852727	1	442238	1128	0.23438	1.0943e-07	COVID-19 Critically ill	INTERGENIC_VARIANT	EUR
041.8	H. pylori	infectious diseases	rs9497053	UTRN	6	145026256	G	A	A	1.05241	0.0378775	0.977106	1.13351	0.177495	0.852727	1	439640	2394	-0.064841	1.0064e-06	COVID-19 Hospitalized	CODING_TRANSCRIPT_INTRON_VARIANT	EUR
585.1	Acute renal failure	genitourinary	rs12809318	FBRSL1	12	133140840	T	C	C	0.989344	0.00794451	0.974058	1.00487	0.177495	0.852727	1	384340	37784	-0.062781	9.5289e-09	COVID-19 Hospitalized	CODING_TRANSCRIPT_INTRON_VARIANT	EUR
376	Disorders of the orbit	sense organs	rs13179014	SPEF2	5	35693227	A	C	C	1.12246	0.0856656	0.948967	1.32766	0.177499	0.852727	1	444850	316	-0.061249	6.1057e-07	COVID-19 Hospitalized	CODING_TRANSCRIPT_INTRON_VARIANT	EUR
721	Spondylosis and allied disorders	musculoskeletal	rs9896243	NSF	17	44826056	C	G	G	0.989558	0.00778474	0.974574	1.00477	0.177529	0.852728	1	347024	60038	-0.13155	3.2234e-08	COVID-19 Critically ill	CODING_TRANSCRIPT_INTRON_VARIANT	EUR
562.1	Diverticulosis	digestive	rs1878527	ANKRD30BL	2	133056313	T	C	C	0.987994	0.00895793	0.970799	1.00549	0.177533	0.852728	1	338802	50239	-0.077457	2.0215e-06	COVID-19 Hospitalized	INTERGENIC_VARIANT	EUR
375.1	Dry eyes	sense organs	rs10774671	OAS1	12	113357193	G	A	A	1.00822	0.00606795	0.996295	1.02028	0.177558	0.852728	1	319745	76691	0.12569	3.6032e-11	COVID-19 Critically ill	SPLICE_ACCEPTOR_VARIANT	EUR
561	Symptoms involving digestive system	digestive	rs35508621	LZTFL1	3	45880481	T	C	C	0.983086	0.0126518	0.959009	1.00777	0.177567	0.852728	1	341178	55423	0.38931	6.0917e-89	COVID-19 Hospitalized	CODING_TRANSCRIPT_INTRON_VARIANT	EUR
190	Cancer of eye	neoplasms	rs622568	SEC61G	7	54647894	A	C	C	0.902	0.0764981	0.77641	1.04791	0.17757	0.852728	1	444282	679	0.11965	2.6006e-06	COVID-19 Critically ill	INTERGENIC_VARIANT	EUR
281.13	Folate-deficiency anemia	hematopoietic	rs72711165	TMEM65	8	125336564	T	C	C	0.664028	0.303674	0.366184	1.20413	0.177575	0.852728	1	444060	740	0.18279	6.0907e-07	COVID-19 Hospitalized	CODING_TRANSCRIPT_INTRON_VARIANT	EUR
255	Disorders of adrenal glands	endocrine/metabolic	rs505922	ABO	9	136149229	T	C	C	0.969723	0.0228033	0.927337	1.01405	0.177581	0.852728	1	437246	4434	-0.099884	2.0889e-20	COVID-19 Hospitalized	CODING_TRANSCRIPT_INTRON_VARIANT	EUR
803	Fracture of upper limb	injuries & poisonings	rs13179014	SPEF2	5	35693227	A	C	C	1.01832	0.0134645	0.991797	1.04555	0.177588	0.852728	1	427278	13572	-0.061249	6.1057e-07	COVID-19 Hospitalized	CODING_TRANSCRIPT_INTRON_VARIANT	EUR
532	Dysphagia	digestive	rs622568	SEC61G	7	54647894	A	C	C	1.01225	0.00903103	0.99449	1.03033	0.17759	0.852728	1	369300	52098	0.11965	2.6006e-06	COVID-19 Critically ill	INTERGENIC_VARIANT	EUR
359	Muscular dystrophies and other myopathies	neurological	rs10086829	COL14A1	8	121149129	G	A	A	1.0631	0.0453855	0.972617	1.162	0.177591	0.852728	1	442019	1555	-0.097352	3.8599e-06	COVID-19 Critically ill	FIVE_PRIME_UTR_INTRON_VARIANT	EUR
513.8	Disorders of diaphragm	respiratory	rs72655853	SBSPON	8	73985608	A	G	G	0.894348	0.0828213	0.760342	1.05197	0.177592	0.852728	1	441883	1501	0.22523	8.3915e-07	COVID-19 Critically ill	CODING_TRANSCRIPT_INTRON_VARIANT	EUR
216	Benign neoplasm of skin	neoplasms	rs732990	CIB4	2	26842146	C	G	G	1.01059	0.00781485	0.99523	1.02619	0.177597	0.852728	1	359526	38501	0.056389	5.6358e-07	COVID-19 Hospitalized	CODING_TRANSCRIPT_INTRON_VARIANT	EUR
360.2	Progressive myopia	sense organs	rs62200027	CASC20	20	6469515	G	A	A	0.918322	0.063202	0.81133	1.03942	0.177604	0.852728	1	443966	620	-0.053006	3.3456e-06	COVID-19 Hospitalized,COVID-19 Critically ill	NON_CODING_TRANSCRIPT_INTRON_VARIANT	EUR
560.1	Paralytic ileus	digestive	rs11085727	TYK2	19	10466123	C	T	T	1.04468	0.0324206	0.98036	1.11321	0.177606	0.852728	1	438154	2309	0.17253	2.3333e-18	COVID-19 Critically ill,COVID-19 Hospitalized	CODING_TRANSCRIPT_INTRON_VARIANT	EUR
426.22	Mobitz II AV block	circulatory system	rs11702230	LOC101928126	21	35377591	C	T	T	0.837384	0.131644	0.646947	1.08388	0.177618	0.852728	1	445156	334	0.099731	3.223e-09	COVID-19 Hospitalized	INTERGENIC_VARIANT	EUR
244.1	Secondary hypothyroidism	endocrine/metabolic	rs35508621	LZTFL1	3	45880481	T	C	C	0.940745	0.0453107	0.860803	1.02811	0.17763	0.852728	1	440204	3850	0.38931	6.0917e-89	COVID-19 Hospitalized	CODING_TRANSCRIPT_INTRON_VARIANT	EUR
352	Disorders of other cranial nerves	neurological	rs9896243	NSF	17	44826056	C	G	G	0.970178	0.0224585	0.928399	1.01384	0.177634	0.852728	1	433188	6267	-0.13155	3.2234e-08	COVID-19 Critically ill	CODING_TRANSCRIPT_INTRON_VARIANT	EUR
346.1	Nonspecific abnormal findings on radiological and other examination of skull and head	neurological	rs1453205	LOC101928196	2	19901073	C	T	T	0.935547	0.0494232	0.849173	1.03071	0.177648	0.852728	1	440097	870	0.096992	3.6368e-06	COVID-19 Critically ill	INTERGENIC_VARIANT	EUR
187.8	Neoplasm of uncertain behavior of male genital organs	neoplasms	rs76073397	MIR548H2	16	11386452	T	C	C	0.854338	0.116784	0.679552	1.07408	0.177648	0.852728	1	444091	564	0.14454	9.6663e-07	COVID-19 Critically ill,COVID-19 Hospitalized	INTERGENIC_VARIANT	EUR
300.12	Agorophobia, social phobia, and panic disorder	mental disorders	rs2284028	NCF4	22	37265172	A	C	C	1.08711	0.0619601	0.962792	1.22748	0.177659	0.852728	1	420052	17075	0.31271	4.1737e-06	COVID-19 Critically ill	CODING_TRANSCRIPT_INTRON_VARIANT	EUR
804	Fracture of hand or wrist	injuries & poisonings	rs7671107	LOC101929161	4	25449225	G	A	A	1.02544	0.0186369	0.988659	1.06359	0.177661	0.852728	1	428805	10038	-0.064456	1.0803e-06	COVID-19 Hospitalized	INTERGENIC_VARIANT	EUR
562	Diverticulosis and diverticulitis	digestive	rs61667602	CRHR1	17	43785349	T	C	C	0.989514	0.00782032	0.974463	1.0048	0.17767	0.852728	1	332013	57260	-0.093554	9.1279e-12	COVID-19 Hospitalized	FIVE_PRIME_UTR_INTRON_VARIANT	EUR
429.1	Heart transplant/surgery	circulatory system	rs11234800	ME3	11	86479407	G	C	C	0.94499	0.041976	0.870356	1.02602	0.177679	0.852728	1	439053	2402	-0.077173	3.0702e-06	COVID-19 Hospitalized	INTERGENIC_VARIANT	EUR
705.3	Hidradenitis	dermatologic	rs9497053	UTRN	6	145026256	G	A	A	1.07605	0.0543749	0.967267	1.19706	0.177687	0.852728	1	443483	1148	-0.064841	1.0064e-06	COVID-19 Hospitalized	CODING_TRANSCRIPT_INTRON_VARIANT	EUR
159	Malignant neoplasm of other and ill-defined sites within the digestive organs and peritoneum	neoplasms	rs7579014	BCL11A	2	60707894	G	A	A	0.95047	0.037688	0.882792	1.02334	0.177698	0.852728	1	442514	1659	-0.05629	1.2614e-06	COVID-19 Hospitalized	CODING_TRANSCRIPT_INTRON_VARIANT	EUR
346.1	Nonspecific abnormal findings on radiological and other examination of skull and head	neurological	rs7579014	BCL11A	2	60707894	G	A	A	1.07378	0.0528155	0.968189	1.1909	0.177698	0.852728	1	440097	870	-0.05629	1.2614e-06	COVID-19 Hospitalized	CODING_TRANSCRIPT_INTRON_VARIANT	EUR
578.1	Hematemesis	digestive	rs7960611	CLEC1A	12	10230416	G	A	A	1.0766	0.0547633	0.967033	1.19859	0.177716	0.852728	1	440524	2065	-0.1584	3.3086e-07	COVID-19 Critically ill	CODING_TRANSCRIPT_INTRON_VARIANT	EUR
625	Pain and other symptoms associated with female genital organs	genitourinary	rs622568	SEC61G	7	54647894	A	C	C	1.05337	0.0385752	0.976662	1.1361	0.177722	0.852728	1	440172	2661	0.11965	2.6006e-06	COVID-19 Critically ill	INTERGENIC_VARIANT	EUR
300.13	Phobia	mental disorders	rs8080583	KANSL1	17	44162597	C	A	A	1.06294	0.0452865	0.972657	1.1616	0.17773	0.852728	1	442126	1365	-0.12662	2.0785e-08	COVID-19 Critically ill	CODING_TRANSCRIPT_INTRON_VARIANT	EUR
365	Glaucoma	sense organs	rs7605877	FOXI3	2	88559025	T	C	C	0.987744	0.00915021	0.970187	1.00562	0.177738	0.852728	1	348824	77649	-0.071053	3.3369e-06	COVID-19 Hospitalized	INTERGENIC_VARIANT	EUR
184	Cancer of other female genital organs	neoplasms	rs1405655	NR1H2	19	50882619	T	C	C	0.910288	0.0697438	0.793986	1.04363	0.17775	0.852728	1	444841	532	0.075181	1.1208e-11	COVID-19 Hospitalized,COVID-19 Critically ill	CODING_TRANSCRIPT_INTRON_VARIANT	EUR
964	Poisoning by agents primarily affecting blood constituents	injuries & poisonings	rs467843	TRAPPC13	5	64945715	A	G	G	0.94059	0.045446	0.860432	1.02822	0.177753	0.852728	1	441680	1181	-0.089724	1.7259e-06	COVID-19 Critically ill	CODING_TRANSCRIPT_INTRON_VARIANT	EUR
155	Cancer of liver and intrahepatic bile duct	neoplasms	rs9501257	HLA-DPB1	6	33055355	A	G	G	1.06092	0.0438781	0.973492	1.15619	0.17776	0.852728	1	441767	2984	0.17269	4.1339e-08	COVID-19 Critically ill	THREE_PRIME_UTR_EXON_VARIANT	EUR
575.8	Other disorders of biliary tract	digestive	rs9501257	HLA-DPB1	6	33055355	A	G	G	0.91923	0.062494	0.81326	1.03901	0.177776	0.852728	1	441065	1651	0.17269	4.1339e-08	COVID-19 Critically ill	THREE_PRIME_UTR_EXON_VARIANT	EUR
427.41	Ventricular fibrillation and flutter	circulatory system	rs4830964	.	23	15515319	C	G	G	1.04678	0.0339284	0.979439	1.11876	0.177776	0.852728	1	443143	1082	0.046578	2.9701e-06	COVID-19 Hospitalized	SEQUENCE_VARIANT	EUR
580.31	Nephritis and nephropathy in diseases classified elsewhere	genitourinary	rs581342	LMNA	1	156095466	T	C	C	0.925727	0.057268	0.82744	1.03569	0.177781	0.852728	1	440699	2478	0.090245	2.6355e-07	COVID-19 Hospitalized	CODING_TRANSCRIPT_INTRON_VARIANT	EUR
428	Congestive heart failure; nonhypertensive	circulatory system	rs13179014	SPEF2	5	35693227	A	C	C	1.00991	0.00731514	0.995531	1.02449	0.177783	0.852728	1	372662	53454	-0.061249	6.1057e-07	COVID-19 Hospitalized	CODING_TRANSCRIPT_INTRON_VARIANT	EUR
443.8	Other specified peripheral vascular diseases	circulatory system	rs2924480	ELF5	11	34529831	T	C	C	0.956015	0.0333794	0.895472	1.02065	0.177792	0.852728	1	439423	2339	-0.11648	2.817e-07	COVID-19 Critically ill	CODING_TRANSCRIPT_INTRON_VARIANT	EUR
272.1	Hyperlipidemia	endocrine/metabolic	rs35154152	THBS3	1	155172725	T	C	C	1.01217	0.00897872	0.994517	1.03014	0.177793	0.852728	1	96215	323851	-0.20528	2.3574e-11	COVID-19 Critically ill	SYNONYMOUS_VARIANT	EUR
191	Manlignant and unknown neoplasms of brain and nervous system	neoplasms	rs9577395	ATP11A	13	113534984	C	G	G	0.947175	0.0402747	0.875283	1.02497	0.177809	0.852769	1	442129	1959	0.064829	8.6068e-07	COVID-19 Hospitalized,COVID-19 Critically ill	CODING_TRANSCRIPT_INTRON_VARIANT	EUR
363.3	Chorioretinal scars	sense organs	rs467843	TRAPPC13	5	64945715	A	G	G	0.975626	0.0183129	0.941229	1.01128	0.17783	0.852834	1	429961	7466	-0.089724	1.7259e-06	COVID-19 Critically ill	CODING_TRANSCRIPT_INTRON_VARIANT	EUR
751.12	Congenital anomalies of male genital organs	congenital anomalies	rs1453205	LOC101928196	2	19901073	C	T	T	0.918237	0.0633059	0.811089	1.03954	0.177845	0.852869	1	444109	528	0.096992	3.6368e-06	COVID-19 Critically ill	INTERGENIC_VARIANT	EUR
687.3	Changes in skin texture	dermatologic	rs11234800	ME3	11	86479407	G	C	C	0.853369	0.117681	0.677589	1.07475	0.177853	0.852872	1	442873	329	-0.077173	3.0702e-06	COVID-19 Hospitalized	INTERGENIC_VARIANT	EUR
340	Migraine	neurological	rs1453205	LOC101928196	2	19901073	C	T	T	1.01239	0.00914273	0.994414	1.0307	0.17788	0.852918	1	402520	30200	0.096992	3.6368e-06	COVID-19 Critically ill	INTERGENIC_VARIANT	EUR
698	Pruritus and related conditions	dermatologic	rs34488998	NKAIN3	8	63408372	G	A	A	1.0516	0.0373453	0.977379	1.13146	0.17789	0.852918	1	414190	10641	0.1355	3.4644e-06	COVID-19 Hospitalized	CODING_TRANSCRIPT_INTRON_VARIANT	EUR
368	Visual disturbances	sense organs	rs4830964	.	23	15515319	C	G	G	1.00756	0.00559356	0.996579	1.01867	0.17789	0.852918	1	346084	47606	0.046578	2.9701e-06	COVID-19 Hospitalized	SEQUENCE_VARIANT	EUR
911	Blister	injuries & poisonings	rs35508621	LZTFL1	3	45880481	T	C	C	1.0793	0.056642	0.965891	1.20602	0.177894	0.852918	1	437735	2185	0.38931	6.0917e-89	COVID-19 Hospitalized	CODING_TRANSCRIPT_INTRON_VARIANT	EUR
564	Functional digestive disorders	digestive	rs1250993	LOC101929525	10	81399565	C	G	G	0.985465	0.0108682	0.964695	1.00668	0.177903	0.852918	1	391779	24992	0.12403	5.3767e-08	COVID-19 Critically ill	INTERGENIC_VARIANT	EUR
261.41	Rickets or osteomalacia	endocrine/metabolic	rs11085727	TYK2	19	10466123	C	T	T	1.09902	0.0700819	0.957966	1.26083	0.177913	0.852918	1	444881	482	0.17253	2.3333e-18	COVID-19 Critically ill,COVID-19 Hospitalized	CODING_TRANSCRIPT_INTRON_VARIANT	EUR
357	Inflammatory and toxic neuropathy	neurological	rs11234800	ME3	11	86479407	G	C	C	1.02558	0.0187507	0.988576	1.06397	0.17792	0.852918	1	418887	11712	-0.077173	3.0702e-06	COVID-19 Hospitalized	INTERGENIC_VARIANT	EUR
773	NA	NA	rs60869999	MYO1C	17	1390948	A	T	T	1.00817	0.00604273	0.996304	1.02019	0.177925	0.852918	1	255383	116077	0.059541	2.9039e-06	COVID-19 Hospitalized	CODING_TRANSCRIPT_INTRON_VARIANT	EUR
444.1	Arterial embolism and thrombosis of lower extremity artery	circulatory system	rs7560588	BCL11A	2	60727416	G	A	A	0.948831	0.0389901	0.879023	1.02418	0.177938	0.852918	1	441472	1969	-0.12371	2.3396e-07	COVID-19 Critically ill	CODING_TRANSCRIPT_INTRON_VARIANT	EUR
1012	NA	NA	rs7960611	CLEC1A	12	10230416	G	A	A	1.12501	0.0874368	0.947826	1.33531	0.177938	0.852918	1	442839	824	-0.1584	3.3086e-07	COVID-19 Critically ill	CODING_TRANSCRIPT_INTRON_VARIANT	EUR
250.2	Type 2 diabetes	endocrine/metabolic	rs12660421	FOXP4-AS1	6	41488378	G	A	A	1.0258	0.0189073	0.988479	1.06452	0.177953	0.852922	1	280540	147739	0.35506	1.1424e-09	COVID-19 Critically ill	DOWNSTREAM_GENE_VARIANT	EUR
443.8	Other specified peripheral vascular diseases	circulatory system	rs1250993	LOC101929525	10	81399565	C	G	G	0.954738	0.034384	0.892517	1.0213	0.177954	0.852922	1	439423	2339	0.12403	5.3767e-08	COVID-19 Critically ill	INTERGENIC_VARIANT	EUR
353.1	Nerve plexus lesions	neurological	rs9896243	NSF	17	44826056	C	G	G	0.932378	0.051979	0.842068	1.03237	0.177972	0.852972	1	443148	1189	-0.13155	3.2234e-08	COVID-19 Critically ill	CODING_TRANSCRIPT_INTRON_VARIANT	EUR
689	Disorder of skin and subcutaneous tissue NOS	dermatologic	rs7960611	CLEC1A	12	10230416	G	A	A	1.01782	0.0131134	0.991992	1.04432	0.178026	0.853195	1	347632	38624	-0.1584	3.3086e-07	COVID-19 Critically ill	CODING_TRANSCRIPT_INTRON_VARIANT	EUR
395.1	Nonrheumatic mitral valve disorders	circulatory system	rs60305836	CDH8	16	61709381	A	C	C	0.971919	0.021148	0.932457	1.01305	0.178039	0.853221	1	420725	11013	0.086719	1.1846e-06	COVID-19 Hospitalized	CODING_TRANSCRIPT_INTRON_VARIANT	EUR
703.1	Ingrowing nail	dermatologic	rs117169628	SLC22A31	16	89262657	G	A	A	0.981475	0.0138847	0.955125	1.00855	0.178064	0.853261	1	405667	24267	0.081201	5.77e-07	COVID-19 Hospitalized	SYNONYMOUS_VARIANT	EUR
352	Disorders of other cranial nerves	neurological	rs60869999	MYO1C	17	1390948	A	T	T	0.971378	0.0215632	0.93118	1.01331	0.178066	0.853261	1	433188	6267	0.059541	2.9039e-06	COVID-19 Hospitalized	CODING_TRANSCRIPT_INTRON_VARIANT	EUR
1010.7	NA	NA	rs76423999	SLC12A7	5	1098067	T	A	A	0.981416	0.0139295	0.954985	1.00858	0.17808	0.853261	1	62144	354176	0.18412	3.8813e-07	COVID-19 Critically ill	CODING_TRANSCRIPT_INTRON_VARIANT	EUR
430.3	Subdural hemorrhage	circulatory system	rs9501257	HLA-DPB1	6	33055355	A	G	G	0.919894	0.0620025	0.814631	1.03876	0.178084	0.853261	1	443289	1674	0.17269	4.1339e-08	COVID-19 Critically ill	THREE_PRIME_UTR_EXON_VARIANT	EUR
695.1	Toxic erythema	dermatologic	rs10774671	OAS1	12	113357193	G	A	A	1.1409	0.0978831	0.941736	1.38218	0.178085	0.853261	1	445161	238	0.12569	3.6032e-11	COVID-19 Critically ill	SPLICE_ACCEPTOR_VARIANT	EUR
481	Influenza	respiratory	rs76423999	SLC12A7	5	1098067	T	A	A	1.06284	0.0452544	0.972626	1.16141	0.178098	0.853273	1	426640	4728	0.18412	3.8813e-07	COVID-19 Critically ill	CODING_TRANSCRIPT_INTRON_VARIANT	EUR
619.3	Noninflammatory disorders of cervix	genitourinary	rs12809318	FBRSL1	12	133140840	T	C	C	1.14257	0.0989747	0.941096	1.38717	0.178116	0.853273	1	444921	222	-0.062781	9.5289e-09	COVID-19 Hospitalized	CODING_TRANSCRIPT_INTRON_VARIANT	EUR
751	Genitourinary congenital anomalies	congenital anomalies	rs62200027	CASC20	20	6469515	G	A	A	0.975785	0.0182042	0.941583	1.01123	0.178123	0.853273	1	426706	7464	-0.053006	3.3456e-06	COVID-19 Hospitalized,COVID-19 Critically ill	NON_CODING_TRANSCRIPT_INTRON_VARIANT	EUR
204.21	Myeloid leukemia, acute	neoplasms	rs62200027	CASC20	20	6469515	G	A	A	0.913686	0.0670363	0.80119	1.04198	0.178124	0.853273	1	445136	553	-0.053006	3.3456e-06	COVID-19 Hospitalized,COVID-19 Critically ill	NON_CODING_TRANSCRIPT_INTRON_VARIANT	EUR
377.3	Optic neuritis/neuropathy	sense organs	rs1453205	LOC101928196	2	19901073	C	T	T	0.969729	0.0228283	0.927297	1.0141	0.178136	0.853273	1	437419	4113	0.096992	3.6368e-06	COVID-19 Critically ill	INTERGENIC_VARIANT	EUR
750.1	Upper gastrointestinal congenital anomalies	congenital anomalies	rs62200027	CASC20	20	6469515	G	A	A	1.07004	0.050274	0.969627	1.18084	0.178157	0.853273	1	441800	938	-0.053006	3.3456e-06	COVID-19 Hospitalized,COVID-19 Critically ill	NON_CODING_TRANSCRIPT_INTRON_VARIANT	EUR
202.21	Nodular lymphoma	neoplasms	rs10129899	LINC00637	14	104330432	C	A	A	1.06368	0.0458511	0.972262	1.1637	0.178158	0.853273	1	444437	1078	-0.057002	2.1916e-06	COVID-19 Hospitalized	INTERGENIC_VARIANT	EUR
480.3	Pneumonia due to fungus (mycoses)	respiratory	rs10086829	COL14A1	8	121149129	G	A	A	1.07488	0.0536305	0.96763	1.19402	0.178173	0.853273	1	441836	1118	-0.097352	3.8599e-06	COVID-19 Critically ill	FIVE_PRIME_UTR_INTRON_VARIANT	EUR
537.1	Lesions of stomach and duodenum	digestive	rs76423999	SLC12A7	5	1098067	T	A	A	1.16506	0.113465	0.93275	1.45522	0.178174	0.853273	1	444107	695	0.18412	3.8813e-07	COVID-19 Critically ill	CODING_TRANSCRIPT_INTRON_VARIANT	EUR
458.9	Hypotension NOS	circulatory system	rs495828	ABO	9	136154867	G	T	T	1.01668	0.0122863	0.99249	1.04146	0.178179	0.853273	1	398123	20562	-0.13432	6.5649e-10	COVID-19 Critically ill	UPSTREAM_GENE_VARIANT	EUR
429.2	Abnormal function study of cardiovascular system	circulatory system	rs2924480	ELF5	11	34529831	T	C	C	1.03196	0.0233643	0.985766	1.08031	0.178181	0.853273	1	427999	4759	-0.11648	2.817e-07	COVID-19 Critically ill	CODING_TRANSCRIPT_INTRON_VARIANT	EUR
320	Meningitis	neurological	rs35508621	LZTFL1	3	45880481	T	C	C	0.875219	0.0989943	0.720863	1.06263	0.178188	0.853273	1	444069	852	0.38931	6.0917e-89	COVID-19 Hospitalized	CODING_TRANSCRIPT_INTRON_VARIANT	EUR
555.1	Regional enteritis	digestive	rs10129899	LINC00637	14	104330432	C	A	A	1.03626	0.0264528	0.983898	1.0914	0.178201	0.853273	1	441362	3260	-0.057002	2.1916e-06	COVID-19 Hospitalized	INTERGENIC_VARIANT	EUR
079	Viral infection	infectious diseases	rs35705950	MUC5B	11	1241221	G	T	T	1.04583	0.0332847	0.979782	1.11633	0.178203	0.853273	1	422397	4534	-0.11177	1.2224e-08	COVID-19 Hospitalized,COVID-19 Critically ill	UPSTREAM_GENE_VARIANT	EUR
521.1	Dental caries	digestive	rs5023077	FBRSL1	12	133141973	T	C	C	1.00788	0.00583297	0.996427	1.01947	0.178205	0.853273	1	344443	78725	-0.090901	1.5172e-06	COVID-19 Critically ill	CODING_TRANSCRIPT_INTRON_VARIANT	EUR
313.3	Autism	mental disorders	rs9896243	NSF	17	44826056	C	G	G	0.873165	0.100744	0.716709	1.06377	0.178208	0.853273	1	445444	335	-0.13155	3.2234e-08	COVID-19 Critically ill	CODING_TRANSCRIPT_INTRON_VARIANT	EUR
747	Cardiac and circulatory congenital anomalies	congenital anomalies	rs34488998	NKAIN3	8	63408372	G	A	A	0.918891	0.0628327	0.81242	1.03932	0.178227	0.853327	1	434925	4121	0.1355	3.4644e-06	COVID-19 Hospitalized	CODING_TRANSCRIPT_INTRON_VARIANT	EUR
348.2	Cerebral edema and compression of brain	neurological	rs2924480	ELF5	11	34529831	T	C	C	0.929743	0.0541139	0.836182	1.03377	0.178241	0.853358	1	443793	893	-0.11648	2.817e-07	COVID-19 Critically ill	CODING_TRANSCRIPT_INTRON_VARIANT	EUR
365.1	Open-angle glaucoma	sense organs	rs10774671	OAS1	12	113357193	G	A	A	1.00939	0.0069398	0.995749	1.02321	0.178263	0.853428	1	376286	53388	0.12569	3.6032e-11	COVID-19 Critically ill	SPLICE_ACCEPTOR_VARIANT	EUR
341	Other demyelinating diseases of central nervous system	neurological	rs732990	CIB4	2	26842146	C	G	G	0.897527	0.0803153	0.766802	1.05054	0.178272	0.853434	1	445139	325	0.056389	5.6358e-07	COVID-19 Hospitalized	CODING_TRANSCRIPT_INTRON_VARIANT	EUR
433.6	Acute, but ill-defined cerebrovascular disease	circulatory system	rs495828	ABO	9	136154867	G	T	T	1.0215	0.0158044	0.990344	1.05364	0.178286	0.853434	1	427827	12068	-0.13432	6.5649e-10	COVID-19 Critically ill	UPSTREAM_GENE_VARIANT	EUR
557.1	Celiac disease	digestive	rs9497053	UTRN	6	145026256	G	A	A	0.930507	0.0535092	0.837862	1.0334	0.178287	0.853434	1	444137	1298	-0.064841	1.0064e-06	COVID-19 Hospitalized	CODING_TRANSCRIPT_INTRON_VARIANT	EUR
433.1	Occlusion and stenosis of precerebral arteries	circulatory system	rs9501257	HLA-DPB1	6	33055355	A	G	G	1.02172	0.015963	0.990247	1.05419	0.178302	0.853452	1	400518	25177	0.17269	4.1339e-08	COVID-19 Critically ill	THREE_PRIME_UTR_EXON_VARIANT	EUR
211	Benign neoplasm of other parts of digestive system	neoplasms	rs67579710	THBS3	1	155173527	G	A	A	0.949035	0.0388633	0.879431	1.02415	0.178309	0.853452	1	433869	3562	-0.10348	1.0252e-09	COVID-19 Hospitalized	CODING_TRANSCRIPT_INTRON_VARIANT	EUR
362	Other retinal disorders	sense organs	rs9577395	ATP11A	13	113534984	C	G	G	0.990539	0.00706254	0.976922	1.00435	0.178321	0.853452	1	325863	83975	0.064829	8.6068e-07	COVID-19 Hospitalized,COVID-19 Critically ill	CODING_TRANSCRIPT_INTRON_VARIANT	EUR
711.2	Reiter's disease	musculoskeletal	rs622568	SEC61G	7	54647894	A	C	C	1.12674	0.0886576	0.947016	1.34057	0.178327	0.853452	1	445287	435	0.11965	2.6006e-06	COVID-19 Critically ill	INTERGENIC_VARIANT	EUR
334.1	Spinocerebellar disease	neurological	rs1453205	LOC101928196	2	19901073	C	T	T	1.07439	0.0533133	0.967793	1.19273	0.178333	0.853452	1	444452	760	0.096992	3.6368e-06	COVID-19 Critically ill	INTERGENIC_VARIANT	EUR
619.3	Noninflammatory disorders of cervix	genitourinary	rs9497053	UTRN	6	145026256	G	A	A	1.17746	0.121376	0.928177	1.49369	0.178336	0.853452	1	444921	222	-0.064841	1.0064e-06	COVID-19 Hospitalized	CODING_TRANSCRIPT_INTRON_VARIANT	EUR
555.21	Ulcerative colitis (chronic)	digestive	rs72711165	TMEM65	8	125336564	T	C	C	0.774351	0.190021	0.533571	1.12379	0.178367	0.85347	1	442238	1598	0.18279	6.0907e-07	COVID-19 Hospitalized	CODING_TRANSCRIPT_INTRON_VARIANT	EUR
525.2	Atrophy of edentulous alveolar ridge	digestive	rs10086829	COL14A1	8	121149129	G	A	A	1.0385	0.0280744	0.982904	1.09725	0.178381	0.85347	1	436890	4046	-0.097352	3.8599e-06	COVID-19 Critically ill	FIVE_PRIME_UTR_INTRON_VARIANT	EUR
323	Encephalitis	neurological	rs2284028	NCF4	22	37265172	A	C	C	0.553838	0.439075	0.234229	1.30956	0.178385	0.85347	1	444790	523	0.31271	4.1737e-06	COVID-19 Critically ill	CODING_TRANSCRIPT_INTRON_VARIANT	EUR
341	Other demyelinating diseases of central nervous system	neurological	rs7560588	BCL11A	2	60727416	G	A	A	1.13269	0.0925952	0.9447	1.35809	0.178432	0.85347	1	445139	325	-0.12371	2.3396e-07	COVID-19 Critically ill	CODING_TRANSCRIPT_INTRON_VARIANT	EUR
773	NA	NA	rs10774679	OAS3	12	113374748	C	T	T	1.00727	0.00538196	0.996699	1.01795	0.178439	0.85347	1	255383	116077	0.075824	4.6954e-12	COVID-19 Hospitalized	UPSTREAM_GENE_VARIANT	EUR
916	Contusion	injuries & poisonings	rs9268576	HLA-DRA	6	32395641	T	C	C	1.02799	0.0205182	0.987472	1.07018	0.178447	0.85347	1	380487	23697	0.095134	9.9752e-07	COVID-19 Hospitalized	INTERGENIC_VARIANT	EUR
624.9	stress incontinence, female	genitourinary	rs4830964	.	23	15515319	C	G	G	0.969344	0.0231398	0.926363	1.01432	0.178447	0.85347	1	439185	3748	0.046578	2.9701e-06	COVID-19 Hospitalized	SEQUENCE_VARIANT	EUR
218.1	Uterine leiomyoma	neoplasms	rs622568	SEC61G	7	54647894	A	C	C	1.06528	0.0469958	0.971538	1.16806	0.178448	0.85347	1	442975	1732	0.11965	2.6006e-06	COVID-19 Critically ill	INTERGENIC_VARIANT	EUR
276.5	Hypovolemia	endocrine/metabolic	rs10129899	LINC00637	14	104330432	C	A	A	0.985732	0.0106799	0.965313	1.00658	0.178448	0.85347	1	393396	20802	-0.057002	2.1916e-06	COVID-19 Hospitalized	INTERGENIC_VARIANT	EUR
380.1	Otitis externa	sense organs	rs35154152	THBS3	1	155172725	T	C	C	1.02611	0.0191586	0.988297	1.06538	0.178454	0.85347	1	412955	14162	-0.20528	2.3574e-11	COVID-19 Critically ill	SYNONYMOUS_VARIANT	EUR
614.52	Vaginitis and vulvovaginitis	genitourinary	rs505922	ABO	9	136149229	T	C	C	1.03875	0.0282542	0.982789	1.09789	0.178456	0.85347	1	438615	3181	-0.099884	2.0889e-20	COVID-19 Hospitalized	CODING_TRANSCRIPT_INTRON_VARIANT	EUR
286.81	Primary hypercoagulable state	hematopoietic	rs2284028	NCF4	22	37265172	A	C	C	1.24262	0.161446	0.905559	1.70515	0.178464	0.85347	1	442308	2258	0.31271	4.1737e-06	COVID-19 Critically ill	CODING_TRANSCRIPT_INTRON_VARIANT	EUR
535.2	Atrophic gastritis	digestive	rs78313563	ESS2	22	19136365	G	A	A	1.2306	0.154219	0.909587	1.6649	0.178469	0.85347	1	434582	2062	0.40873	6.5914e-07	COVID-19 Critically ill	UPSTREAM_GENE_VARIANT	EUR
443	Peripheral vascular disease	circulatory system	rs55654108	PDCL3P4	3	101425703	A	G	G	1.01101	0.00813697	0.995012	1.02726	0.17847	0.85347	1	382898	39404	-0.05662	1.0636e-06	COVID-19 Hospitalized	INTERGENIC_VARIANT	EUR
262	Mineral deficiency NEC	endocrine/metabolic	rs5023077	FBRSL1	12	133141973	T	C	C	0.955644	0.0337226	0.894523	1.02094	0.178503	0.85347	1	440628	1893	-0.090901	1.5172e-06	COVID-19 Critically ill	CODING_TRANSCRIPT_INTRON_VARIANT	EUR
656	Other perinatal conditions of fetus or newborn	pregnancy complications	rs55654108	PDCL3P4	3	101425703	A	G	G	0.924939	0.0579978	0.825553	1.03629	0.178511	0.85347	1	443720	752	-0.05662	1.0636e-06	COVID-19 Hospitalized	INTERGENIC_VARIANT	EUR
315.2	Speech and language disorder	mental disorders	rs2284028	NCF4	22	37265172	A	C	C	0.519495	0.486793	0.200089	1.34878	0.178518	0.85347	1	444577	428	0.31271	4.1737e-06	COVID-19 Critically ill	CODING_TRANSCRIPT_INTRON_VARIANT	EUR
271	Disorders of carbohydrate transport and metabolism	endocrine/metabolic	rs505922	ABO	9	136149229	T	C	C	0.978747	0.0159681	0.94859	1.00986	0.178522	0.85347	1	425522	9128	-0.099884	2.0889e-20	COVID-19 Hospitalized	CODING_TRANSCRIPT_INTRON_VARIANT	EUR
697	Sarcoidosis	dermatologic	rs13050728	IFNAR2	21	34615210	T	C	C	0.946879	0.0405734	0.874497	1.02525	0.178522	0.85347	1	444118	1427	-0.10657	4.0686e-21	COVID-19 Hospitalized,COVID-19 Critically ill	CODING_TRANSCRIPT_INTRON_VARIANT	EUR
720	Spinal stenosis	musculoskeletal	rs9268576	HLA-DRA	6	32395641	T	C	C	0.978492	0.0161619	0.947982	1.00998	0.178524	0.85347	1	383843	40808	0.095134	9.9752e-07	COVID-19 Hospitalized	INTERGENIC_VARIANT	EUR
715	Other inflammatory spondylopathies	musculoskeletal	rs10774671	OAS1	12	113357193	G	A	A	0.976461	0.0177066	0.943155	1.01094	0.178532	0.85347	1	432038	7103	0.12569	3.6032e-11	COVID-19 Critically ill	SPLICE_ACCEPTOR_VARIANT	EUR
915	NA	NA	rs62200027	CASC20	20	6469515	G	A	A	0.983639	0.0122624	0.96028	1.00757	0.178537	0.85347	1	394192	16797	-0.053006	3.3456e-06	COVID-19 Hospitalized,COVID-19 Critically ill	NON_CODING_TRANSCRIPT_INTRON_VARIANT	EUR
450	Noninfectious disorders of lymphatic channels	circulatory system	rs467843	TRAPPC13	5	64945715	A	G	G	0.96898	0.023424	0.925499	1.0145	0.178539	0.85347	1	437245	4535	-0.089724	1.7259e-06	COVID-19 Critically ill	CODING_TRANSCRIPT_INTRON_VARIANT	EUR
426.3	Bundle branch block	circulatory system	rs721917	SFTPD	10	81706324	A	G	G	0.982223	0.013334	0.956886	1.00823	0.178552	0.85347	1	420060	12071	0.055247	2.0819e-07	COVID-19 Hospitalized	SYNONYMOUS_VARIANT	EUR
411.9	Other acute and subacute forms of ischemic heart disease	circulatory system	rs77534576	DLX4	17	47940666	C	T	T	1.20942	0.141349	0.916772	1.59549	0.178561	0.85347	1	440158	1226	0.20794	1.7585e-10	COVID-19 Hospitalized	INTERGENIC_VARIANT	EUR
524.3	Anomalies of tooth position/malocclusion	digestive	rs9268576	HLA-DRA	6	32395641	T	C	C	1.07438	0.0533328	0.967743	1.19276	0.17857	0.85347	1	436279	3156	0.095134	9.9752e-07	COVID-19 Hospitalized	INTERGENIC_VARIANT	EUR
800.1	Fracture of neck of femur	injuries & poisonings	rs581342	LMNA	1	156095466	T	C	C	1.06255	0.0451062	0.972649	1.16077	0.178576	0.85347	1	440666	3595	0.090245	2.6355e-07	COVID-19 Hospitalized	CODING_TRANSCRIPT_INTRON_VARIANT	EUR
340.1	Migrain with aura	neurological	rs55654108	PDCL3P4	3	101425703	A	G	G	0.96765	0.024448	0.922376	1.01515	0.178593	0.85347	1	436769	4025	-0.05662	1.0636e-06	COVID-19 Hospitalized	INTERGENIC_VARIANT	EUR
117.4	Aspergillosis	infectious diseases	rs7960611	CLEC1A	12	10230416	G	A	A	0.856407	0.115243	0.68326	1.07343	0.178603	0.85347	1	445217	393	-0.1584	3.3086e-07	COVID-19 Critically ill	CODING_TRANSCRIPT_INTRON_VARIANT	EUR
624.9	stress incontinence, female	genitourinary	rs9268576	HLA-DRA	6	32395641	T	C	C	0.929613	0.0542636	0.83582	1.03393	0.178609	0.85347	1	439185	3748	0.095134	9.9752e-07	COVID-19 Hospitalized	INTERGENIC_VARIANT	EUR
550.2	Diaphragmatic hernia	digestive	rs766826	ELF5	11	34528766	C	T	T	0.983558	0.0123259	0.960081	1.00761	0.178616	0.85347	1	404033	18504	-0.082134	1.155e-11	COVID-19 Hospitalized	CODING_TRANSCRIPT_INTRON_VARIANT	EUR
701.5	Abnormal granulation tissue	dermatologic	rs7605877	FOXI3	2	88559025	T	C	C	0.877098	0.0974983	0.724532	1.06179	0.178622	0.85347	1	442675	592	-0.071053	3.3369e-06	COVID-19 Hospitalized	INTERGENIC_VARIANT	EUR
389.2	Conductive hearing loss	sense organs	rs495828	ABO	9	136154867	G	T	T	1.03051	0.0223461	0.986352	1.07665	0.178628	0.85347	1	431267	5877	-0.13432	6.5649e-10	COVID-19 Critically ill	UPSTREAM_GENE_VARIANT	EUR
184	Cancer of other female genital organs	neoplasms	rs9896243	NSF	17	44826056	C	G	G	0.897898	0.0800753	0.76748	1.05048	0.178636	0.85347	1	444841	532	-0.13155	3.2234e-08	COVID-19 Critically ill	CODING_TRANSCRIPT_INTRON_VARIANT	EUR
769	Nonallopathic lesions NEC	symptoms	rs495828	ABO	9	136154867	G	T	T	0.980848	0.0143777	0.953594	1.00888	0.178637	0.85347	1	428308	15017	-0.13432	6.5649e-10	COVID-19 Critically ill	UPSTREAM_GENE_VARIANT	EUR
526.42	Arthralgia/ankylosis of temporomandibular joint	digestive	rs10774679	OAS3	12	113374748	C	T	T	1.08027	0.0574082	0.96531	1.20892	0.178638	0.85347	1	442202	703	0.075824	4.6954e-12	COVID-19 Hospitalized	UPSTREAM_GENE_VARIANT	EUR
702.4	Degenerative skin disorders	dermatologic	rs11702230	LOC101928126	21	35377591	C	T	T	0.818982	0.148476	0.612198	1.09561	0.178642	0.85347	1	445012	268	0.099731	3.223e-09	COVID-19 Hospitalized	INTERGENIC_VARIANT	EUR
535.1	Acute gastritis	digestive	rs78313563	ESS2	22	19136365	G	A	A	0.746635	0.217242	0.487743	1.14294	0.178643	0.85347	1	436836	1516	0.40873	6.5914e-07	COVID-19 Critically ill	UPSTREAM_GENE_VARIANT	EUR
279	Disorders involving the immune mechanism	endocrine/metabolic	rs11234800	ME3	11	86479407	G	C	C	1.0683	0.0491235	0.970237	1.17627	0.178663	0.85347	1	442534	1615	-0.077173	3.0702e-06	COVID-19 Hospitalized	INTERGENIC_VARIANT	EUR
798.1	Chronic fatigue syndrome	symptoms	rs55654108	PDCL3P4	3	101425703	A	G	G	0.965437	0.0261542	0.917195	1.01622	0.178667	0.85347	1	435173	3452	-0.05662	1.0636e-06	COVID-19 Hospitalized	INTERGENIC_VARIANT	EUR
292.3	Memory loss	mental disorders	rs10086829	COL14A1	8	121149129	G	A	A	1.02058	0.015145	0.990727	1.05133	0.178673	0.85347	1	417158	14136	-0.097352	3.8599e-06	COVID-19 Critically ill	FIVE_PRIME_UTR_INTRON_VARIANT	EUR
527.7	Disturbance of salivary secretion	digestive	rs12567716	FOXD2	1	48197570	T	C	C	0.959199	0.0309757	0.902697	1.01924	0.17868	0.85347	1	430909	5881	-0.090753	1.4878e-06	COVID-19 Hospitalized	INTERGENIC_VARIANT	EUR
593	Hematuria	genitourinary	rs915823	TMPRSS2	21	42851454	A	C	C	0.986422	0.0101655	0.966963	1.00627	0.178684	0.85347	1	384706	36834	-0.066039	1.6687e-06	COVID-19 Hospitalized	CODING_TRANSCRIPT_INTRON_VARIANT	EUR
603	Other disorders of testis	genitourinary	rs9896243	NSF	17	44826056	C	G	G	0.973187	0.0202105	0.935391	1.01251	0.178686	0.85347	1	431244	7737	-0.13155	3.2234e-08	COVID-19 Critically ill	CODING_TRANSCRIPT_INTRON_VARIANT	EUR
200.1	Polycythemia vera	neoplasms	rs766826	ELF5	11	34528766	C	T	T	1.05037	0.0365422	0.977771	1.12836	0.178692	0.85347	1	442626	1987	-0.082134	1.155e-11	COVID-19 Hospitalized	CODING_TRANSCRIPT_INTRON_VARIANT	EUR
599	Other symptoms/disorders or the urinary system	genitourinary	rs9577395	ATP11A	13	113534984	C	G	G	1.00957	0.00708144	0.995653	1.02368	0.178701	0.85347	1	317332	79165	0.064829	8.6068e-07	COVID-19 Hospitalized,COVID-19 Critically ill	CODING_TRANSCRIPT_INTRON_VARIANT	EUR
964.1	Anticoagulants causing adverse effects	injuries & poisonings	rs9501257	HLA-DPB1	6	33055355	A	G	G	1.10278	0.0727499	0.956231	1.27178	0.178704	0.85347	1	442073	1041	0.17269	4.1339e-08	COVID-19 Critically ill	THREE_PRIME_UTR_EXON_VARIANT	EUR
1010.6	NA	NA	rs622568	SEC61G	7	54647894	A	C	C	1.04584	0.0333313	0.979702	1.11645	0.178711	0.85347	1	438051	4612	0.11965	2.6006e-06	COVID-19 Critically ill	INTERGENIC_VARIANT	EUR
691.1	Ichthyosis congenita	dermatologic	rs1453205	LOC101928196	2	19901073	C	T	T	1.13415	0.0936142	0.944032	1.36256	0.178714	0.85347	1	445462	247	0.096992	3.6368e-06	COVID-19 Critically ill	INTERGENIC_VARIANT	EUR
592.1	Cystitis	genitourinary	rs2924480	ELF5	11	34529831	T	C	C	0.968544	0.0237686	0.924459	1.01473	0.178723	0.85347	1	431803	4665	-0.11648	2.817e-07	COVID-19 Critically ill	CODING_TRANSCRIPT_INTRON_VARIANT	EUR
994.21	Septic shock	injuries & poisonings	rs10086829	COL14A1	8	121149129	G	A	A	1.05378	0.0389595	0.976314	1.1374	0.17873	0.85347	1	440481	2099	-0.097352	3.8599e-06	COVID-19 Critically ill	FIVE_PRIME_UTR_INTRON_VARIANT	EUR
535.2	Atrophic gastritis	digestive	rs75505823	LRP1	12	57540956	G	T	T	0.899294	0.0789414	0.770383	1.04978	0.178751	0.85347	1	434582	2062	-0.20852	3.0745e-06	COVID-19 Critically ill	CODING_TRANSCRIPT_INTRON_VARIANT	EUR
344	Other paralytic syndromes	neurological	rs10774679	OAS3	12	113374748	C	T	T	0.971459	0.0215347	0.93131	1.01334	0.178752	0.85347	1	436639	4883	0.075824	4.6954e-12	COVID-19 Hospitalized	UPSTREAM_GENE_VARIANT	EUR
797.1	Cardiogenic shock	symptoms	rs495828	ABO	9	136154867	G	T	T	1.08114	0.058022	0.964925	1.21135	0.178753	0.85347	1	443679	841	-0.13432	6.5649e-10	COVID-19 Critically ill	UPSTREAM_GENE_VARIANT	EUR
1010.6	NA	NA	rs7671107	LOC101929161	4	25449225	G	A	A	1.04435	0.0322716	0.980337	1.11254	0.178757	0.85347	1	438051	4612	-0.064456	1.0803e-06	COVID-19 Hospitalized	INTERGENIC_VARIANT	EUR
695.4	Lupus (localized and systemic)	dermatologic	rs7605877	FOXI3	2	88559025	T	C	C	0.916796	0.0646094	0.80775	1.04056	0.17877	0.85347	1	444049	1317	-0.071053	3.3369e-06	COVID-19 Hospitalized	INTERGENIC_VARIANT	EUR
225	Benign neoplasm of brain and other parts of nervous system	neoplasms	rs72711165	TMEM65	8	125336564	T	C	C	1.17537	0.120181	0.928706	1.48756	0.178776	0.85347	1	441598	2686	0.18279	6.0907e-07	COVID-19 Hospitalized	CODING_TRANSCRIPT_INTRON_VARIANT	EUR
496.3	Bronchiectasis	respiratory	rs1250993	LOC101929525	10	81399565	C	G	G	1.05544	0.0401346	0.975602	1.14182	0.178777	0.85347	1	442363	1671	0.12403	5.3767e-08	COVID-19 Critically ill	INTERGENIC_VARIANT	EUR
523	Gingival and periodontal diseases	digestive	rs111783124	LOC101928126	21	35362848	G	A	A	1.01221	0.00902663	0.99446	1.03028	0.178788	0.853486	1	357807	66945	0.13532	2.1558e-07	COVID-19 Critically ill	INTERGENIC_VARIANT	EUR
792	Abnormal Papanicolaou smear of cervix and cervical HPV	genitourinary	rs34488998	NKAIN3	8	63408372	G	A	A	0.910386	0.069834	0.793931	1.04392	0.178813	0.85357	1	439847	3777	0.1355	3.4644e-06	COVID-19 Hospitalized	CODING_TRANSCRIPT_INTRON_VARIANT	EUR
292.12	Symbolic dysfunction	mental disorders	rs4830964	.	23	15515319	C	G	G	0.938588	0.0471449	0.855746	1.02945	0.178839	0.853658	1	444579	605	0.046578	2.9701e-06	COVID-19 Hospitalized	SEQUENCE_VARIANT	EUR
1090	NA	NA	rs35508621	LZTFL1	3	45880481	T	C	C	0.955746	0.0336704	0.89471	1.02095	0.178855	0.853696	1	429796	7007	0.38931	6.0917e-89	COVID-19 Hospitalized	CODING_TRANSCRIPT_INTRON_VARIANT	EUR
735	Acquired foot deformities	musculoskeletal	rs12567716	FOXD2	1	48197570	T	C	C	0.986359	0.0102177	0.966802	1.00631	0.178862	0.853696	1	355316	61887	-0.090753	1.4878e-06	COVID-19 Hospitalized	INTERGENIC_VARIANT	EUR
276.13	Hyperpotassemia	endocrine/metabolic	rs915823	TMPRSS2	21	42851454	A	C	C	0.979726	0.0152379	0.950898	1.00943	0.178893	0.853734	1	412938	15495	-0.066039	1.6687e-06	COVID-19 Hospitalized	CODING_TRANSCRIPT_INTRON_VARIANT	EUR
420.21	Acute pericarditis	circulatory system	rs6869036	MGAT1	5	180223327	C	T	T	1.25383	0.168291	0.90155	1.74377	0.178906	0.853734	1	444355	700	0.25536	1.7578e-06	COVID-19 Critically ill	FIVE_PRIME_UTR_INTRON_VARIANT	EUR
1014	NA	NA	rs915823	TMPRSS2	21	42851454	A	C	C	1.07355	0.0528046	0.968003	1.19062	0.178912	0.853734	1	440633	1165	-0.066039	1.6687e-06	COVID-19 Hospitalized	CODING_TRANSCRIPT_INTRON_VARIANT	EUR
080	Postoperative infection	infectious diseases	rs9461128	TMEM14B	6	10753875	T	C	C	0.876257	0.098278	0.722732	1.06239	0.178914	0.853734	1	431942	5994	0.13046	3.4269e-06	COVID-19 Hospitalized	CODING_TRANSCRIPT_INTRON_VARIANT	EUR
170.2	Cancer of connective tissue	neoplasms	rs13050728	IFNAR2	21	34615210	T	C	C	1.06134	0.0442899	0.973091	1.15759	0.178921	0.853734	1	443348	1241	-0.10657	4.0686e-21	COVID-19 Hospitalized,COVID-19 Critically ill	CODING_TRANSCRIPT_INTRON_VARIANT	EUR
626.14	Irregular menstrual bleeding	genitourinary	rs9896243	NSF	17	44826056	C	G	G	0.906832	0.0727648	0.786302	1.04584	0.17894	0.853734	1	444148	639	-0.13155	3.2234e-08	COVID-19 Critically ill	CODING_TRANSCRIPT_INTRON_VARIANT	EUR
704.1	Alopecia	dermatologic	rs72711165	TMEM65	8	125336564	T	C	C	0.798894	0.167057	0.575824	1.10838	0.178942	0.853734	1	440652	1966	0.18279	6.0907e-07	COVID-19 Hospitalized	CODING_TRANSCRIPT_INTRON_VARIANT	EUR
716.9	Arthropathy NOS	musculoskeletal	rs62200027	CASC20	20	6469515	G	A	A	0.988196	0.00883547	0.97123	1.00546	0.17897	0.853734	1	377301	34012	-0.053006	3.3456e-06	COVID-19 Hospitalized,COVID-19 Critically ill	NON_CODING_TRANSCRIPT_INTRON_VARIANT	EUR
204.12	Lymphoid leukemia, chronic	neoplasms	rs62200027	CASC20	20	6469515	G	A	A	1.0414	0.0301827	0.981578	1.10486	0.178976	0.853734	1	442816	2656	-0.053006	3.3456e-06	COVID-19 Hospitalized,COVID-19 Critically ill	NON_CODING_TRANSCRIPT_INTRON_VARIANT	EUR
458.9	Hypotension NOS	circulatory system	rs11234800	ME3	11	86479407	G	C	C	0.980667	0.0145262	0.953141	1.00899	0.178977	0.853734	1	398123	20562	-0.077173	3.0702e-06	COVID-19 Hospitalized	INTERGENIC_VARIANT	EUR
735.22	Claw toe (acquired)	musculoskeletal	rs12259804	PLEKHS1	10	115573378	T	C	C	0.790486	0.174943	0.561025	1.1138	0.178979	0.853734	1	444687	511	-0.27547	4.8674e-08	COVID-19 Critically ill	INTERGENIC_VARIANT	EUR
433.11	Occlusion of cerebral arteries, with cerebral infarction	circulatory system	rs7579014	BCL11A	2	60707894	G	A	A	0.957589	0.0322476	0.898938	1.02007	0.178985	0.853734	1	440935	2271	-0.05629	1.2614e-06	COVID-19 Hospitalized	CODING_TRANSCRIPT_INTRON_VARIANT	EUR
246.7	Abnormal results of function study of thyroid	endocrine/metabolic	rs62200027	CASC20	20	6469515	G	A	A	1.03497	0.0255755	0.984366	1.08817	0.178998	0.853734	1	434616	3704	-0.053006	3.3456e-06	COVID-19 Hospitalized,COVID-19 Critically ill	NON_CODING_TRANSCRIPT_INTRON_VARIANT	EUR
727.7	Contracture of tendon (sheath)	musculoskeletal	rs1250993	LOC101929525	10	81399565	C	G	G	1.0883	0.0629634	0.961949	1.23124	0.179002	0.853734	1	444067	673	0.12403	5.3767e-08	COVID-19 Critically ill	INTERGENIC_VARIANT	EUR
681.6	Cellulitis and abscess of foot, toe	dermatologic	rs8052423	SLC22A31	16	89269178	G	T	T	0.9544	0.0347312	0.891594	1.02163	0.179012	0.853734	1	437319	3673	0.13037	1.0019e-06	COVID-19 Critically ill	UPSTREAM_GENE_VARIANT	EUR
256	Ovarian dysfunction	endocrine/metabolic	rs12660421	FOXP4-AS1	6	41488378	G	A	A	0.720506	0.243936	0.446683	1.16219	0.179013	0.853734	1	444862	703	0.35506	1.1424e-09	COVID-19 Critically ill	DOWNSTREAM_GENE_VARIANT	EUR
961.1	Poisoning/allergy of sulfonamides	injuries & poisonings	rs55654108	PDCL3P4	3	101425703	A	G	G	0.891531	0.0854415	0.754064	1.05406	0.179017	0.853734	1	444362	327	-0.05662	1.0636e-06	COVID-19 Hospitalized	INTERGENIC_VARIANT	EUR
277	Other disorders of metabolism	endocrine/metabolic	rs61667602	CRHR1	17	43785349	T	C	C	1.03394	0.0248389	0.984811	1.08552	0.179023	0.853734	1	434338	4654	-0.093554	9.1279e-12	COVID-19 Hospitalized	FIVE_PRIME_UTR_INTRON_VARIANT	EUR
528.3	Cellulitis and abscess of oral soft tissues	digestive	rs13179014	SPEF2	5	35693227	A	C	C	0.935036	0.0499865	0.847774	1.03128	0.179026	0.853734	1	440670	981	-0.061249	6.1057e-07	COVID-19 Hospitalized	CODING_TRANSCRIPT_INTRON_VARIANT	EUR
939.1	Contact and allergic dermatitis of eyelid	dermatologic	rs61667602	CRHR1	17	43785349	T	C	C	0.864749	0.108142	0.699584	1.06891	0.17903	0.853734	1	444680	267	-0.093554	9.1279e-12	COVID-19 Hospitalized	FIVE_PRIME_UTR_INTRON_VARIANT	EUR
288	Diseases of white blood cells	hematopoietic	rs77534576	DLX4	17	47940666	C	T	T	0.943203	0.0435158	0.866093	1.02718	0.179035	0.853734	1	405134	16687	0.20794	1.7585e-10	COVID-19 Hospitalized	INTERGENIC_VARIANT	EUR
560.2	Impaction of intestine	digestive	rs1878527	ANKRD30BL	2	133056313	T	C	C	1.08642	0.0616854	0.962701	1.22604	0.179036	0.853734	1	442157	938	-0.077457	2.0215e-06	COVID-19 Hospitalized	INTERGENIC_VARIANT	EUR
577.3	Cyst and pseudocyst of pancreas	digestive	rs111783124	LOC101928126	21	35362848	G	A	A	1.0597	0.0431505	0.973758	1.15322	0.179045	0.853738	1	442111	2351	0.13532	2.1558e-07	COVID-19 Critically ill	INTERGENIC_VARIANT	EUR
275.5	Disorders of calcium/phosphorus metabolism	endocrine/metabolic	rs7089827	TFAM	10	60157611	C	T	T	0.955945	0.0335314	0.89514	1.02088	0.179052	0.853738	1	429633	6208	-0.14471	2.0338e-06	COVID-19 Critically ill	THREE_PRIME_UTR_EXON_VARIANT	EUR
415.1	Acute pulmonary heart disease	circulatory system	rs8052423	SLC22A31	16	89269178	G	T	T	0.972094	0.0210642	0.932778	1.01307	0.179064	0.85376	1	432568	10022	0.13037	1.0019e-06	COVID-19 Critically ill	UPSTREAM_GENE_VARIANT	EUR
580.11	Proliferative glomerulonephritis	genitourinary	rs34488998	NKAIN3	8	63408372	G	A	A	1.32366	0.208697	0.879294	1.9926	0.179081	0.853797	1	445454	269	0.1355	3.4644e-06	COVID-19 Hospitalized	CODING_TRANSCRIPT_INTRON_VARIANT	EUR
591	Urinary tract infection	genitourinary	rs721917	SFTPD	10	81706324	A	G	G	0.989872	0.00757642	0.975282	1.00468	0.179087	0.853797	1	368969	42159	0.055247	2.0819e-07	COVID-19 Hospitalized	SYNONYMOUS_VARIANT	EUR
443.7	Peripheral angiopathy in diseases classified elsewhere	circulatory system	rs2284028	NCF4	22	37265172	A	C	C	1.56347	0.332642	0.8146	3.00079	0.179106	0.85384	1	444726	435	0.31271	4.1737e-06	COVID-19 Critically ill	CODING_TRANSCRIPT_INTRON_VARIANT	EUR
383	Otosclerosis	sense organs	rs67579710	THBS3	1	155173527	G	A	A	0.86867	0.104795	0.707381	1.06674	0.179111	0.85384	1	444831	523	-0.10348	1.0252e-09	COVID-19 Hospitalized	CODING_TRANSCRIPT_INTRON_VARIANT	EUR
695.4	Lupus (localized and systemic)	dermatologic	rs9896243	NSF	17	44826056	C	G	G	0.935542	0.0495953	0.848883	1.03105	0.179125	0.853871	1	444049	1317	-0.13155	3.2234e-08	COVID-19 Critically ill	CODING_TRANSCRIPT_INTRON_VARIANT	EUR
526.42	Arthralgia/ankylosis of temporomandibular joint	digestive	rs1453205	LOC101928196	2	19901073	C	T	T	0.928708	0.0550557	0.833711	1.03453	0.179147	0.85394	1	442202	703	0.096992	3.6368e-06	COVID-19 Critically ill	INTERGENIC_VARIANT	EUR
257	Testicular dysfunction	endocrine/metabolic	rs34488998	NKAIN3	8	63408372	G	A	A	0.965509	0.0261288	0.917308	1.01624	0.17916	0.853966	1	412313	23938	0.1355	3.4644e-06	COVID-19 Hospitalized	CODING_TRANSCRIPT_INTRON_VARIANT	EUR
615	Endometriosis	genitourinary	rs8080583	KANSL1	17	44162597	C	A	A	1.07327	0.0526422	0.968059	1.18993	0.179176	0.853974	1	444044	1090	-0.12662	2.0785e-08	COVID-19 Critically ill	CODING_TRANSCRIPT_INTRON_VARIANT	EUR
871.3	Open wound of foot except toe(s) alone	injuries & poisonings	rs1250993	LOC101929525	10	81399565	C	G	G	1.03455	0.025284	0.984529	1.08711	0.179179	0.853974	1	435118	4260	0.12403	5.3767e-08	COVID-19 Critically ill	INTERGENIC_VARIANT	EUR
539	Bariatric surgery	digestive	rs55654108	PDCL3P4	3	101425703	A	G	G	1.03997	0.0291738	0.982169	1.10116	0.179194	0.853974	1	441877	2720	-0.05662	1.0636e-06	COVID-19 Hospitalized	INTERGENIC_VARIANT	EUR
426.92	Cardiac defibrillator in situ	circulatory system	rs77534576	DLX4	17	47940666	C	T	T	1.07558	0.0542443	0.967098	1.19623	0.179204	0.853974	1	433895	9457	0.20794	1.7585e-10	COVID-19 Hospitalized	INTERGENIC_VARIANT	EUR
571.51	Cirrhosis of liver without mention of alcohol	digestive	rs78313563	ESS2	22	19136365	G	A	A	1.09578	0.0680962	0.95887	1.25224	0.179209	0.853974	1	429859	12153	0.40873	6.5914e-07	COVID-19 Critically ill	UPSTREAM_GENE_VARIANT	EUR
172.21	Basal cell carcinoma	neoplasms	rs622568	SEC61G	7	54647894	A	C	C	1.01594	0.0117724	0.992764	1.03965	0.179244	0.853974	1	402688	28923	0.11965	2.6006e-06	COVID-19 Critically ill	INTERGENIC_VARIANT	EUR
691	Congenital anomalies of skin	dermatologic	rs75505823	LRP1	12	57540956	G	T	T	0.895254	0.082385	0.761763	1.05214	0.179253	0.853974	1	440098	1896	-0.20852	3.0745e-06	COVID-19 Critically ill	CODING_TRANSCRIPT_INTRON_VARIANT	EUR
565	Anal and rectal conditions	digestive	rs721917	SFTPD	10	81706324	A	G	G	1.01664	0.0122893	0.992447	1.04143	0.179255	0.853974	1	407562	14101	0.055247	2.0819e-07	COVID-19 Hospitalized	SYNONYMOUS_VARIANT	EUR
250.7	Diabetic retinopathy	endocrine/metabolic	rs35705950	MUC5B	11	1241221	G	T	T	0.981155	0.0141657	0.954289	1.00878	0.179262	0.853974	1	400717	28187	-0.11177	1.2224e-08	COVID-19 Hospitalized,COVID-19 Critically ill	UPSTREAM_GENE_VARIANT	EUR
394.1	Mitral valve stenosis and aortic valve stenosis	circulatory system	rs111783124	LOC101928126	21	35362848	G	A	A	0.927455	0.0560757	0.830924	1.0352	0.179266	0.853974	1	440241	1520	0.13532	2.1558e-07	COVID-19 Critically ill	INTERGENIC_VARIANT	EUR
473.3	Paralysis/spasm of vocal cords or larynx	respiratory	rs13179014	SPEF2	5	35693227	A	C	C	1.05845	0.0422976	0.974242	1.14994	0.179268	0.853974	1	443493	1319	-0.061249	6.1057e-07	COVID-19 Hospitalized	CODING_TRANSCRIPT_INTRON_VARIANT	EUR
709	Diffuse diseases of connective tissue	dermatologic	rs60305836	CDH8	16	61709381	A	C	C	1.06724	0.0484574	0.970546	1.17357	0.17927	0.853974	1	441292	1890	0.086719	1.1846e-06	COVID-19 Hospitalized	CODING_TRANSCRIPT_INTRON_VARIANT	EUR
425.1	Primary/intrinsic cardiomyopathies	circulatory system	rs9501257	HLA-DPB1	6	33055355	A	G	G	0.975019	0.0188376	0.939677	1.01169	0.179281	0.853974	1	416960	18108	0.17269	4.1339e-08	COVID-19 Critically ill	THREE_PRIME_UTR_EXON_VARIANT	EUR
401.3	Other hypertensive complications	circulatory system	rs12259804	PLEKHS1	10	115573378	T	C	C	0.926937	0.0564951	0.829778	1.03547	0.179293	0.853974	1	433906	4380	-0.27547	4.8674e-08	COVID-19 Critically ill	INTERGENIC_VARIANT	EUR
751.1	Congenital anomalies of genital organs	congenital anomalies	rs11085727	TYK2	19	10466123	C	T	T	1.06175	0.0446161	0.972846	1.15877	0.179295	0.853974	1	440977	1210	0.17253	2.3333e-18	COVID-19 Critically ill,COVID-19 Hospitalized	CODING_TRANSCRIPT_INTRON_VARIANT	EUR
198.6	Secondary malignancy of bone	neoplasms	rs9367106	LOC100505711	6	41483390	G	C	C	0.887266	0.0890674	0.745142	1.0565	0.179296	0.853974	1	439778	4600	0.20225	3.4038e-11	COVID-19 Hospitalized	INTERGENIC_VARIANT	EUR
452.2	Deep vein thrombosis [DVT]	circulatory system	rs60305836	CDH8	16	61709381	A	C	C	1.02538	0.0186618	0.988551	1.06358	0.179303	0.853974	1	425877	13567	0.086719	1.1846e-06	COVID-19 Hospitalized	CODING_TRANSCRIPT_INTRON_VARIANT	EUR
519.1	Tracheostomy complications	respiratory	rs1405655	NR1H2	19	50882619	T	C	C	1.12724	0.0891871	0.946452	1.34255	0.179309	0.853974	1	445394	297	0.075181	1.1208e-11	COVID-19 Hospitalized,COVID-19 Critically ill	CODING_TRANSCRIPT_INTRON_VARIANT	EUR
217	Vascular hamartomas and non-neoplastic nevi	neoplasms	rs76073397	MIR548H2	16	11386452	T	C	C	1.03301	0.0241873	0.985184	1.08316	0.179324	0.853974	1	407153	11790	0.14454	9.6663e-07	COVID-19 Critically ill,COVID-19 Hospitalized	INTERGENIC_VARIANT	EUR
962	Poisoning by hormones and synthetic substitutes	injuries & poisonings	rs7605877	FOXI3	2	88559025	T	C	C	1.08647	0.0617587	0.962604	1.22627	0.179325	0.853974	1	440514	1263	-0.071053	3.3369e-06	COVID-19 Hospitalized	INTERGENIC_VARIANT	EUR
526.5	Inflammatory conditions of jaw	digestive	rs12567716	FOXD2	1	48197570	T	C	C	0.886948	0.0893424	0.744474	1.05669	0.179337	0.853974	1	442732	737	-0.090753	1.4878e-06	COVID-19 Hospitalized	INTERGENIC_VARIANT	EUR
202.24	Large cell lymphoma	neoplasms	rs60305836	CDH8	16	61709381	A	C	C	1.18255	0.124867	0.925831	1.51045	0.179338	0.853974	1	445555	264	0.086719	1.1846e-06	COVID-19 Hospitalized	CODING_TRANSCRIPT_INTRON_VARIANT	EUR
226	Benign neoplasm of thyroid glands	neoplasms	rs35705950	MUC5B	11	1241221	G	T	T	1.11802	0.0830815	0.950016	1.31574	0.179344	0.853974	1	443961	685	-0.11177	1.2224e-08	COVID-19 Hospitalized,COVID-19 Critically ill	UPSTREAM_GENE_VARIANT	EUR
1089	NA	NA	rs1453205	LOC101928196	2	19901073	C	T	T	0.971909	0.0212201	0.932315	1.01318	0.179352	0.853974	1	439727	4775	0.096992	3.6368e-06	COVID-19 Critically ill	INTERGENIC_VARIANT	EUR
427.5	Arrhythmia (cardiac) NOS	circulatory system	rs111837807	CCHCR1	6	31121232	T	C	C	0.979139	0.0157008	0.949467	1.00974	0.179368	0.853974	1	380626	29773	0.20363	2.152e-11	COVID-19 Critically ill,COVID-19 Hospitalized	CODING_TRANSCRIPT_INTRON_VARIANT	EUR
194	Cancer of other endocrine glands	neoplasms	rs721917	SFTPD	10	81706324	A	G	G	1.05577	0.0404202	0.975358	1.14281	0.179376	0.853974	1	443427	1255	0.055247	2.0819e-07	COVID-19 Hospitalized	SYNONYMOUS_VARIANT	EUR
286.1	Congenital coagulation defects	hematopoietic	rs10774671	OAS1	12	113357193	G	A	A	0.934132	0.0507484	0.84569	1.03182	0.179386	0.853974	1	444466	840	0.12569	3.6032e-11	COVID-19 Critically ill	SPLICE_ACCEPTOR_VARIANT	EUR
523.31	Acute periodontitis	digestive	rs78313563	ESS2	22	19136365	G	A	A	1.07068	0.0508683	0.969086	1.18293	0.179386	0.853974	1	407927	22443	0.40873	6.5914e-07	COVID-19 Critically ill	UPSTREAM_GENE_VARIANT	EUR
960	Poisoning by antibiotics	injuries & poisonings	rs10774671	OAS1	12	113357193	G	A	A	1.04236	0.0308966	0.981107	1.10743	0.179392	0.853974	1	437278	2338	0.12569	3.6032e-11	COVID-19 Critically ill	SPLICE_ACCEPTOR_VARIANT	EUR
459.7	Blood vessel replaced	circulatory system	rs78313563	ESS2	22	19136365	G	A	A	1.23485	0.157123	0.907554	1.68019	0.179402	0.853974	1	440590	2028	0.40873	6.5914e-07	COVID-19 Critically ill	UPSTREAM_GENE_VARIANT	EUR
364.2	Corneal edema	sense organs	rs12259804	PLEKHS1	10	115573378	T	C	C	0.882168	0.0933827	0.734622	1.05935	0.179413	0.853974	1	442472	1678	-0.27547	4.8674e-08	COVID-19 Critically ill	INTERGENIC_VARIANT	EUR
528.7	Sialolithiasis	digestive	rs766826	ELF5	11	34528766	C	T	T	0.895811	0.0819534	0.762882	1.0519	0.179418	0.853974	1	444850	410	-0.082134	1.155e-11	COVID-19 Hospitalized	CODING_TRANSCRIPT_INTRON_VARIANT	EUR
346.2	Nonspecific abnormal results of function study of brain and central nervous system	neurological	rs766826	ELF5	11	34528766	C	T	T	1.10998	0.0777176	0.953149	1.29261	0.17942	0.853974	1	443204	433	-0.082134	1.155e-11	COVID-19 Hospitalized	CODING_TRANSCRIPT_INTRON_VARIANT	EUR
495	Asthma	respiratory	rs1453205	LOC101928196	2	19901073	C	T	T	1.01109	0.00821233	0.994942	1.02749	0.179426	0.853974	1	395312	34963	0.096992	3.6368e-06	COVID-19 Critically ill	INTERGENIC_VARIANT	EUR
394.4	Acute rheumatic heart disease	circulatory system	rs72711165	TMEM65	8	125336564	T	C	C	0.357271	0.766689	0.0795043	1.60548	0.179442	0.853974	1	445327	211	0.18279	6.0907e-07	COVID-19 Hospitalized	CODING_TRANSCRIPT_INTRON_VARIANT	EUR
733.6	Costochondritis	musculoskeletal	rs9268576	HLA-DRA	6	32395641	T	C	C	0.832411	0.136637	0.636843	1.08804	0.179447	0.853974	1	442148	604	0.095134	9.9752e-07	COVID-19 Hospitalized	INTERGENIC_VARIANT	EUR
363.3	Chorioretinal scars	sense organs	rs147812915	KAT7	17	47858295	C	T	T	0.934966	0.0500915	0.847535	1.03142	0.179451	0.853974	1	429961	7466	0.23438	1.0943e-07	COVID-19 Critically ill	INTERGENIC_VARIANT	EUR
840.2	Rotator cuff (capsule) sprain	injuries & poisonings	rs8052423	SLC22A31	16	89269178	G	T	T	0.971364	0.0216424	0.931022	1.01345	0.179455	0.853974	1	426899	9496	0.13037	1.0019e-06	COVID-19 Critically ill	UPSTREAM_GENE_VARIANT	EUR
117.4	Aspergillosis	infectious diseases	rs76423999	SLC12A7	5	1098067	T	A	A	1.21878	0.147381	0.913006	1.62696	0.179456	0.853974	1	445217	393	0.18412	3.8813e-07	COVID-19 Critically ill	CODING_TRANSCRIPT_INTRON_VARIANT	EUR
361.1	Retinal detachment with retinal defect	sense organs	rs7579014	BCL11A	2	60707894	G	A	A	0.969972	0.0227124	0.92774	1.01413	0.179474	0.854007	1	438878	4624	-0.05629	1.2614e-06	COVID-19 Hospitalized	CODING_TRANSCRIPT_INTRON_VARIANT	EUR
317.1	Alcoholism	mental disorders	rs4830964	.	23	15515319	C	G	G	0.992914	0.00529734	0.982659	1.00328	0.179478	0.854007	1	368963	54912	0.046578	2.9701e-06	COVID-19 Hospitalized	SEQUENCE_VARIANT	EUR
612	Breast conditions, congenital or relating to hormones	genitourinary	rs4830964	.	23	15515319	C	G	G	0.976802	0.0174855	0.943893	1.01086	0.179487	0.854008	1	436465	4644	0.046578	2.9701e-06	COVID-19 Hospitalized	SEQUENCE_VARIANT	EUR
327.3	Sleep apnea	neurological	rs10774679	OAS3	12	113374748	C	T	T	1.00669	0.00496595	0.996937	1.01653	0.179494	0.854008	1	281691	143378	0.075824	4.6954e-12	COVID-19 Hospitalized	UPSTREAM_GENE_VARIANT	EUR
611.1	Abnormal mammogram	genitourinary	rs4830964	.	23	15515319	C	G	G	1.03598	0.0263307	0.983868	1.09084	0.179504	0.854008	1	437496	4156	0.046578	2.9701e-06	COVID-19 Hospitalized	SEQUENCE_VARIANT	EUR
742.9	Other derangement of joint	musculoskeletal	rs147812915	KAT7	17	47858295	C	T	T	0.934269	0.050654	0.845971	1.03178	0.179514	0.854008	1	425008	7368	0.23438	1.0943e-07	COVID-19 Critically ill	INTERGENIC_VARIANT	EUR
130	Spirochetal infection	infectious diseases	rs7560588	BCL11A	2	60727416	G	A	A	0.944603	0.0424594	0.869176	1.02657	0.179516	0.854008	1	438213	1666	-0.12371	2.3396e-07	COVID-19 Critically ill	CODING_TRANSCRIPT_INTRON_VARIANT	EUR
458.9	Hypotension NOS	circulatory system	rs7089827	TFAM	10	60157611	C	T	T	0.975228	0.0186887	0.940153	1.01161	0.179532	0.854038	1	398123	20562	-0.14471	2.0338e-06	COVID-19 Critically ill	THREE_PRIME_UTR_EXON_VARIANT	EUR
278.11	Morbid obesity	endocrine/metabolic	rs35508621	LZTFL1	3	45880481	T	C	C	0.981524	0.013895	0.955154	1.00862	0.179554	0.854038	1	383247	44883	0.38931	6.0917e-89	COVID-19 Hospitalized	CODING_TRANSCRIPT_INTRON_VARIANT	EUR
333.3	Tics and choreas	neurological	rs77534576	DLX4	17	47940666	C	T	T	0.606878	0.372135	0.292644	1.25853	0.179576	0.854038	1	445326	320	0.20794	1.7585e-10	COVID-19 Hospitalized	INTERGENIC_VARIANT	EUR
695.9	Unspecified erythematous condition	dermatologic	rs4830964	.	23	15515319	C	G	G	0.944709	0.0423812	0.869407	1.02653	0.179578	0.854038	1	439681	743	0.046578	2.9701e-06	COVID-19 Hospitalized	SEQUENCE_VARIANT	EUR
389.2	Conductive hearing loss	sense organs	rs581342	LMNA	1	156095466	T	C	C	1.04895	0.0356102	0.978235	1.12478	0.179594	0.854038	1	431267	5877	0.090245	2.6355e-07	COVID-19 Hospitalized	CODING_TRANSCRIPT_INTRON_VARIANT	EUR
189	Cancer of urinary organs (incl. kidney and bladder)	neoplasms	rs1878527	ANKRD30BL	2	133056313	T	C	C	1.02032	0.014989	0.990779	1.05074	0.179612	0.854038	1	425545	16135	-0.077457	2.0215e-06	COVID-19 Hospitalized	INTERGENIC_VARIANT	EUR
759	Other and unspecified congenital anomalies	congenital anomalies	rs72711165	TMEM65	8	125336564	T	C	C	0.568378	0.421017	0.249039	1.2972	0.179624	0.854038	1	444429	431	0.18279	6.0907e-07	COVID-19 Hospitalized	CODING_TRANSCRIPT_INTRON_VARIANT	EUR
381.11	Suppurative and unspecified otitis media	sense organs	rs7671107	LOC101929161	4	25449225	G	A	A	0.976374	0.0178184	0.942864	1.01107	0.17964	0.854038	1	413228	10750	-0.064456	1.0803e-06	COVID-19 Hospitalized	INTERGENIC_VARIANT	EUR
681.2	Cellulitis and abscess of face/neck	dermatologic	rs495828	ABO	9	136154867	G	T	T	0.960314	0.0301784	0.90516	1.01883	0.179645	0.854038	1	436202	3324	-0.13432	6.5649e-10	COVID-19 Critically ill	UPSTREAM_GENE_VARIANT	EUR
994	Sepsis and SIRS	injuries & poisonings	rs35508621	LZTFL1	3	45880481	T	C	C	0.970451	0.0223531	0.928852	1.01391	0.179648	0.854038	1	417983	16111	0.38931	6.0917e-89	COVID-19 Hospitalized	CODING_TRANSCRIPT_INTRON_VARIANT	EUR
333.4	Torsion dystonia	neurological	rs11234800	ME3	11	86479407	G	C	C	0.94226	0.0443232	0.863859	1.02778	0.179655	0.854038	1	441565	2170	-0.077173	3.0702e-06	COVID-19 Hospitalized	INTERGENIC_VARIANT	EUR
571	Chronic liver disease and cirrhosis	digestive	rs61667602	CRHR1	17	43785349	T	C	C	0.985788	0.0106675	0.965391	1.00662	0.179657	0.854038	1	400428	27714	-0.093554	9.1279e-12	COVID-19 Hospitalized	FIVE_PRIME_UTR_INTRON_VARIANT	EUR
208	Benign neoplasm of colon	neoplasms	rs9497053	UTRN	6	145026256	G	A	A	0.991009	0.00673134	0.97802	1.00417	0.179668	0.854038	1	274065	123481	-0.064841	1.0064e-06	COVID-19 Hospitalized	CODING_TRANSCRIPT_INTRON_VARIANT	EUR
665	NA	NA	rs2277732	DPP9	19	4723670	C	A	A	0.859826	0.112556	0.689609	1.07206	0.179668	0.854038	1	445144	223	0.11697	6.1912e-22	COVID-19 Hospitalized,COVID-19 Critically ill	FIVE_PRIME_UTR_INTRON_VARIANT	EUR
198.2	Secondary malignancy of respiratory organs	neoplasms	rs60305836	CDH8	16	61709381	A	C	C	1.05494	0.0398593	0.97566	1.14066	0.179674	0.854038	1	441479	2830	0.086719	1.1846e-06	COVID-19 Hospitalized	CODING_TRANSCRIPT_INTRON_VARIANT	EUR
594.1	Calculus of kidney	genitourinary	rs35154152	THBS3	1	155172725	T	C	C	1.01799	0.013292	0.991816	1.04486	0.179677	0.854038	1	399709	30895	-0.20528	2.3574e-11	COVID-19 Critically ill	SYNONYMOUS_VARIANT	EUR
500.1	Extrinsic allergic alveolitis	respiratory	rs13050728	IFNAR2	21	34615210	T	C	C	1.11061	0.078192	0.952804	1.29455	0.179703	0.854038	1	445031	405	-0.10657	4.0686e-21	COVID-19 Hospitalized,COVID-19 Critically ill	CODING_TRANSCRIPT_INTRON_VARIANT	EUR
580.31	Nephritis and nephropathy in diseases classified elsewhere	genitourinary	rs11234800	ME3	11	86479407	G	C	C	0.94605	0.0413371	0.872424	1.02589	0.179706	0.854038	1	440699	2478	-0.077173	3.0702e-06	COVID-19 Hospitalized	INTERGENIC_VARIANT	EUR
526.4	Temporomandibular joint disorders	digestive	rs35705950	MUC5B	11	1241221	G	T	T	0.956203	0.0333802	0.895647	1.02085	0.179707	0.854038	1	431824	4866	-0.11177	1.2224e-08	COVID-19 Hospitalized,COVID-19 Critically ill	UPSTREAM_GENE_VARIANT	EUR
588.2	Secondary hyperparathyroidism (of renal origin)	genitourinary	rs10774679	OAS3	12	113374748	C	T	T	1.03014	0.0221354	0.986406	1.07582	0.179716	0.854038	1	438785	4692	0.075824	4.6954e-12	COVID-19 Hospitalized	UPSTREAM_GENE_VARIANT	EUR
870.5	Open wound of lip and mouth	injuries & poisonings	rs9497053	UTRN	6	145026256	G	A	A	0.860744	0.111776	0.691402	1.07156	0.179727	0.854038	1	443650	309	-0.064841	1.0064e-06	COVID-19 Hospitalized	CODING_TRANSCRIPT_INTRON_VARIANT	EUR
741.4	Joint effusions	musculoskeletal	rs1250993	LOC101929525	10	81399565	C	G	G	1.02606	0.0191764	0.988212	1.06536	0.179731	0.854038	1	419423	7471	0.12403	5.3767e-08	COVID-19 Critically ill	INTERGENIC_VARIANT	EUR
509.1	Respiratory failure	respiratory	rs61667602	CRHR1	17	43785349	T	C	C	1.016	0.0118285	0.992712	1.03982	0.179735	0.854038	1	411909	21655	-0.093554	9.1279e-12	COVID-19 Hospitalized	FIVE_PRIME_UTR_INTRON_VARIANT	EUR
327.5	Parasomnia	neurological	rs35705950	MUC5B	11	1241221	G	T	T	1.03429	0.0251348	0.984576	1.08652	0.179746	0.854038	1	426256	8117	-0.11177	1.2224e-08	COVID-19 Hospitalized,COVID-19 Critically ill	UPSTREAM_GENE_VARIANT	EUR
441.2	Chronic vascular insufficiency of intestine	circulatory system	rs35705950	MUC5B	11	1241221	G	T	T	0.815976	0.151597	0.606231	1.09829	0.179752	0.854038	1	445135	265	-0.11177	1.2224e-08	COVID-19 Hospitalized,COVID-19 Critically ill	UPSTREAM_GENE_VARIANT	EUR
277.51	Lipoprotein disorders	endocrine/metabolic	rs2924480	ELF5	11	34529831	T	C	C	0.940606	0.0456441	0.860112	1.02863	0.179759	0.854038	1	442714	1252	-0.11648	2.817e-07	COVID-19 Critically ill	CODING_TRANSCRIPT_INTRON_VARIANT	EUR
728.7	Fasciitis	musculoskeletal	rs62200027	CASC20	20	6469515	G	A	A	0.988566	0.00857256	0.972095	1.00532	0.179765	0.854038	1	386170	36305	-0.053006	3.3456e-06	COVID-19 Hospitalized,COVID-19 Critically ill	NON_CODING_TRANSCRIPT_INTRON_VARIANT	EUR
761	Cervicalgia	symptoms	rs9501257	HLA-DPB1	6	33055355	A	G	G	1.0133	0.00984607	0.993929	1.03304	0.179768	0.854038	1	328929	77959	0.17269	4.1339e-08	COVID-19 Critically ill	THREE_PRIME_UTR_EXON_VARIANT	EUR
696	Psoriasis and related disorders	dermatologic	rs10086829	COL14A1	8	121149129	G	A	A	1.01934	0.0142791	0.991207	1.04827	0.179768	0.854038	1	422713	15958	-0.097352	3.8599e-06	COVID-19 Critically ill	FIVE_PRIME_UTR_INTRON_VARIANT	EUR
411.2	Myocardial infarction	circulatory system	rs11085727	TYK2	19	10466123	C	T	T	0.988404	0.00869474	0.971703	1.00539	0.179768	0.854038	1	392016	36312	0.17253	2.3333e-18	COVID-19 Critically ill,COVID-19 Hospitalized	CODING_TRANSCRIPT_INTRON_VARIANT	EUR
696	Psoriasis and related disorders	dermatologic	rs62200027	CASC20	20	6469515	G	A	A	1.01694	0.0125258	0.992283	1.04222	0.17977	0.854038	1	422713	15958	-0.053006	3.3456e-06	COVID-19 Hospitalized,COVID-19 Critically ill	NON_CODING_TRANSCRIPT_INTRON_VARIANT	EUR
727.6	Rupture of tendon, nontraumatic	musculoskeletal	rs60869999	MYO1C	17	1390948	A	T	T	0.98002	0.0150462	0.951541	1.00935	0.179803	0.854038	1	423395	13049	0.059541	2.9039e-06	COVID-19 Hospitalized	CODING_TRANSCRIPT_INTRON_VARIANT	EUR
1005	NA	NA	rs75505823	LRP1	12	57540956	G	T	T	0.980537	0.0146531	0.952777	1.00911	0.17981	0.854038	1	314103	68210	-0.20852	3.0745e-06	COVID-19 Critically ill	CODING_TRANSCRIPT_INTRON_VARIANT	EUR
740.12	Osteoarthrosis, localized, secondary	musculoskeletal	rs3746539	PTPRT	20	40702071	G	A	A	1.02213	0.0163187	0.989955	1.05535	0.179816	0.854038	1	426038	8483	0.05405	1.7723e-06	COVID-19 Hospitalized	THREE_PRIME_UTR_EXON_VARIANT	EUR
447.7	Aortic ectasia	circulatory system	rs9497053	UTRN	6	145026256	G	A	A	1.08527	0.0610065	0.96296	1.22311	0.179827	0.854038	1	441926	907	-0.064841	1.0064e-06	COVID-19 Hospitalized	CODING_TRANSCRIPT_INTRON_VARIANT	EUR
691.1	Ichthyosis congenita	dermatologic	rs60869999	MYO1C	17	1390948	A	T	T	1.1516	0.105236	0.936966	1.4154	0.179832	0.854038	1	445462	247	0.059541	2.9039e-06	COVID-19 Hospitalized	CODING_TRANSCRIPT_INTRON_VARIANT	EUR
250.2	Type 2 diabetes	endocrine/metabolic	rs147812915	KAT7	17	47858295	C	T	T	1.01873	0.0138358	0.991476	1.04673	0.179832	0.854038	1	280540	147739	0.23438	1.0943e-07	COVID-19 Critically ill	INTERGENIC_VARIANT	EUR
724.8	Other symptoms referable to back	musculoskeletal	rs67579710	THBS3	1	155173527	G	A	A	1.04678	0.0340885	0.979131	1.11911	0.179833	0.854038	1	431094	4295	-0.10348	1.0252e-09	COVID-19 Hospitalized	CODING_TRANSCRIPT_INTRON_VARIANT	EUR
526.5	Inflammatory conditions of jaw	digestive	rs35508621	LZTFL1	3	45880481	T	C	C	1.13751	0.0960608	0.942299	1.37317	0.179833	0.854038	1	442732	737	0.38931	6.0917e-89	COVID-19 Hospitalized	CODING_TRANSCRIPT_INTRON_VARIANT	EUR
495.11	Chronic obstructive asthma with exacerbation	respiratory	rs111783124	LOC101928126	21	35362848	G	A	A	1.08899	0.0635571	0.96144	1.23345	0.179836	0.854038	1	442595	1063	0.13532	2.1558e-07	COVID-19 Critically ill	INTERGENIC_VARIANT	EUR
859	Complication due to other implant and internal device	injuries & poisonings	rs505922	ABO	9	136149229	T	C	C	1.04316	0.031501	0.980698	1.10959	0.179841	0.854038	1	438911	2260	-0.099884	2.0889e-20	COVID-19 Hospitalized	CODING_TRANSCRIPT_INTRON_VARIANT	EUR
286.7	Other and unspecified coagulation defects	hematopoietic	rs72655853	SBSPON	8	73985608	A	G	G	1.05948	0.0430775	0.973698	1.15281	0.179849	0.854038	1	436086	4831	0.22523	8.3915e-07	COVID-19 Critically ill	CODING_TRANSCRIPT_INTRON_VARIANT	EUR
425.1	Primary/intrinsic cardiomyopathies	circulatory system	rs62200027	CASC20	20	6469515	G	A	A	1.01596	0.0118078	0.992721	1.03975	0.179851	0.854038	1	416960	18108	-0.053006	3.3456e-06	COVID-19 Hospitalized,COVID-19 Critically ill	NON_CODING_TRANSCRIPT_INTRON_VARIANT	EUR
691	Congenital anomalies of skin	dermatologic	rs3746539	PTPRT	20	40702071	G	A	A	0.955032	0.0343061	0.892928	1.02146	0.179863	0.854038	1	440098	1896	0.05405	1.7723e-06	COVID-19 Hospitalized	THREE_PRIME_UTR_EXON_VARIANT	EUR
313	Pervasive developmental disorders	mental disorders	rs111837807	CCHCR1	6	31121232	T	C	C	0.967604	0.0245547	0.92214	1.01531	0.179865	0.854038	1	429489	12221	0.20363	2.152e-11	COVID-19 Critically ill,COVID-19 Hospitalized	CODING_TRANSCRIPT_INTRON_VARIANT	EUR
742.8	Articular cartilage disorder	musculoskeletal	rs35154152	THBS3	1	155172725	T	C	C	1.14964	0.103976	0.937684	1.4095	0.179873	0.854038	1	443675	423	-0.20528	2.3574e-11	COVID-19 Critically ill	SYNONYMOUS_VARIANT	EUR
735.2	Acquired toe deformities	musculoskeletal	rs76423999	SLC12A7	5	1098067	T	A	A	0.975707	0.0183377	0.941261	1.01141	0.179878	0.854038	1	392923	33040	0.18412	3.8813e-07	COVID-19 Critically ill	CODING_TRANSCRIPT_INTRON_VARIANT	EUR
527.8	Other specified diseases of the salivary glands	digestive	rs9461128	TMEM14B	6	10753875	T	C	C	1.62006	0.359754	0.8004	3.27909	0.179892	0.854038	1	444692	282	0.13046	3.4269e-06	COVID-19 Hospitalized	CODING_TRANSCRIPT_INTRON_VARIANT	EUR
747.13	Congenital anomalies of great vessels	congenital anomalies	rs9461128	TMEM14B	6	10753875	T	C	C	0.506481	0.507251	0.187409	1.36879	0.179892	0.854038	1	444811	317	0.13046	3.4269e-06	COVID-19 Hospitalized	CODING_TRANSCRIPT_INTRON_VARIANT	EUR
602	Other disorders of prostate	genitourinary	rs60869999	MYO1C	17	1390948	A	T	T	1.02724	0.0200395	0.987674	1.06839	0.179907	0.854073	1	428400	7204	0.059541	2.9039e-06	COVID-19 Hospitalized	CODING_TRANSCRIPT_INTRON_VARIANT	EUR
283	Acquired hemolytic anemias	hematopoietic	rs75505823	LRP1	12	57540956	G	T	T	1.18598	0.127198	0.924285	1.52177	0.17993	0.854147	1	444525	637	-0.20852	3.0745e-06	COVID-19 Critically ill	CODING_TRANSCRIPT_INTRON_VARIANT	EUR
568.1	Peritoneal adhesions (postoperative) (postinfection)	digestive	rs1453205	LOC101928196	2	19901073	C	T	T	0.952759	0.0360886	0.887697	1.02259	0.179938	0.854149	1	440847	1631	0.096992	3.6368e-06	COVID-19 Critically ill	INTERGENIC_VARIANT	EUR
577.3	Cyst and pseudocyst of pancreas	digestive	rs11702230	LOC101928126	21	35377591	C	T	T	1.063	0.0455648	0.972184	1.1623	0.179969	0.854154	1	442111	2351	0.099731	3.223e-09	COVID-19 Hospitalized	INTERGENIC_VARIANT	EUR
331	Other cerebral degenerations	neurological	rs3746539	PTPRT	20	40702071	G	A	A	0.957324	0.0325272	0.898197	1.02034	0.179973	0.854154	1	438358	2112	0.05405	1.7723e-06	COVID-19 Hospitalized	THREE_PRIME_UTR_EXON_VARIANT	EUR
597.1	Urethral stricture (not specified as infectious)	genitourinary	rs35508621	LZTFL1	3	45880481	T	C	C	1.05602	0.0406523	0.975145	1.1436	0.179976	0.854154	1	438336	4377	0.38931	6.0917e-89	COVID-19 Hospitalized	CODING_TRANSCRIPT_INTRON_VARIANT	EUR
523.31	Acute periodontitis	digestive	rs12660421	FOXP4-AS1	6	41488378	G	A	A	0.948171	0.0396935	0.877202	1.02488	0.179989	0.854154	1	407927	22443	0.35506	1.1424e-09	COVID-19 Critically ill	DOWNSTREAM_GENE_VARIANT	EUR
362.26	Macular puckering of retina	sense organs	rs60869999	MYO1C	17	1390948	A	T	T	0.982846	0.0129053	0.958297	1.00802	0.179994	0.854154	1	416154	18314	0.059541	2.9039e-06	COVID-19 Hospitalized	CODING_TRANSCRIPT_INTRON_VARIANT	EUR
117.2	Coccidioidomycosis	infectious diseases	rs77534576	DLX4	17	47940666	C	T	T	0.562997	0.428471	0.243103	1.30383	0.179995	0.854154	1	445456	255	0.20794	1.7585e-10	COVID-19 Hospitalized	INTERGENIC_VARIANT	EUR
289.9	Abnormality of red blood cells	hematopoietic	rs10774671	OAS1	12	113357193	G	A	A	1.07109	0.0512251	0.968779	1.18421	0.179998	0.854154	1	442028	854	0.12569	3.6032e-11	COVID-19 Critically ill	SPLICE_ACCEPTOR_VARIANT	EUR
289.4	Lymphadenitis	hematopoietic	rs147812915	KAT7	17	47858295	C	T	T	1.05596	0.0406128	0.975165	1.14345	0.180004	0.854154	1	419245	10448	0.23438	1.0943e-07	COVID-19 Critically ill	INTERGENIC_VARIANT	EUR
613.1	Inflammatory disease of breast	genitourinary	rs9501257	HLA-DPB1	6	33055355	A	G	G	0.824973	0.143507	0.62271	1.09293	0.180007	0.854154	1	444830	333	0.17269	4.1339e-08	COVID-19 Critically ill	THREE_PRIME_UTR_EXON_VARIANT	EUR
480.11	Pneumococcal pneumonia	respiratory	rs11085727	TYK2	19	10466123	C	T	T	0.951553	0.0370434	0.884915	1.02321	0.180053	0.854329	1	439168	1837	0.17253	2.3333e-18	COVID-19 Critically ill,COVID-19 Hospitalized	CODING_TRANSCRIPT_INTRON_VARIANT	EUR
180.3	Cervical intraepithelial neoplasia [CIN] [Cervical dysplasia]	neoplasms	rs9367106	LOC100505711	6	41483390	G	C	C	1.20691	0.140288	0.916775	1.58887	0.180059	0.854329	1	443510	1480	0.20225	3.4038e-11	COVID-19 Hospitalized	INTERGENIC_VARIANT	EUR
379.4	Anomalies of pupillary function	sense organs	rs9577395	ATP11A	13	113534984	C	G	G	1.05699	0.0413509	0.974708	1.14623	0.180098	0.854333	1	441258	1747	0.064829	8.6068e-07	COVID-19 Hospitalized,COVID-19 Critically ill	CODING_TRANSCRIPT_INTRON_VARIANT	EUR
427.22	Atrial flutter	circulatory system	rs67959919	LZTFL1	3	45871908	G	A	A	0.974475	0.0192891	0.938322	1.01202	0.1801	0.854333	1	414638	21494	0.59355	1.6043e-80	COVID-19 Critically ill	CODING_TRANSCRIPT_INTRON_VARIANT	EUR
772	Symptoms of the muscles	symptoms	rs60305836	CDH8	16	61709381	A	C	C	1.06943	0.0500806	0.96945	1.17973	0.180102	0.854333	1	439096	1776	0.086719	1.1846e-06	COVID-19 Hospitalized	CODING_TRANSCRIPT_INTRON_VARIANT	EUR
361.2	Retinoschisis and retinal cysts	sense organs	rs12567716	FOXD2	1	48197570	T	C	C	0.923062	0.0597264	0.821091	1.0377	0.180103	0.854333	1	443487	1616	-0.090753	1.4878e-06	COVID-19 Hospitalized	INTERGENIC_VARIANT	EUR
789	Nausea and vomiting	symptoms	rs5023077	FBRSL1	12	133141973	T	C	C	0.987858	0.00911396	0.970368	1.00566	0.180107	0.854333	1	381442	27997	-0.090901	1.5172e-06	COVID-19 Critically ill	CODING_TRANSCRIPT_INTRON_VARIANT	EUR
627	Menopausal and postmenopausal disorders	genitourinary	rs505922	ABO	9	136149229	T	C	C	0.972687	0.0206599	0.934087	1.01288	0.180108	0.854333	1	431131	10579	-0.099884	2.0889e-20	COVID-19 Hospitalized	CODING_TRANSCRIPT_INTRON_VARIANT	EUR
483	Acute bronchitis and bronchiolitis	respiratory	rs10774679	OAS3	12	113374748	C	T	T	1.0117	0.00867645	0.994639	1.02905	0.180116	0.854333	1	361560	33012	0.075824	4.6954e-12	COVID-19 Hospitalized	UPSTREAM_GENE_VARIANT	EUR
529.1	Glossitis	digestive	rs76423999	SLC12A7	5	1098067	T	A	A	0.778537	0.186768	0.539886	1.12268	0.180126	0.854333	1	444280	353	0.18412	3.8813e-07	COVID-19 Critically ill	CODING_TRANSCRIPT_INTRON_VARIANT	EUR
594.2	Calculus of lower urinary tract	genitourinary	rs9577395	ATP11A	13	113534984	C	G	G	1.04473	0.0326514	0.97997	1.11378	0.180154	0.854333	1	440416	2817	0.064829	8.6068e-07	COVID-19 Hospitalized,COVID-19 Critically ill	CODING_TRANSCRIPT_INTRON_VARIANT	EUR
223	Benign neoplasm of kidney and other urinary organs	neoplasms	rs35154152	THBS3	1	155172725	T	C	C	0.91823	0.0636499	0.810537	1.04023	0.180162	0.854333	1	441764	1355	-0.20528	2.3574e-11	COVID-19 Critically ill	SYNONYMOUS_VARIANT	EUR
858	Complication of internal orthopedic device	injuries & poisonings	rs3746539	PTPRT	20	40702071	G	A	A	1.0246	0.018132	0.988826	1.06167	0.180163	0.854333	1	433960	6817	0.05405	1.7723e-06	COVID-19 Hospitalized	THREE_PRIME_UTR_EXON_VARIANT	EUR
415.21	Primary pulmonary hypertension	circulatory system	rs75505823	LRP1	12	57540956	G	T	T	1.11537	0.0814664	0.950767	1.30847	0.180164	0.854333	1	441359	1633	-0.20852	3.0745e-06	COVID-19 Critically ill	CODING_TRANSCRIPT_INTRON_VARIANT	EUR
355.1	Chronic pain syndrome	neurological	rs35508621	LZTFL1	3	45880481	T	C	C	0.975323	0.0186434	0.940328	1.01162	0.180168	0.854333	1	407040	23852	0.38931	6.0917e-89	COVID-19 Hospitalized	CODING_TRANSCRIPT_INTRON_VARIANT	EUR
625	Pain and other symptoms associated with female genital organs	genitourinary	rs35508621	LZTFL1	3	45880481	T	C	C	0.925581	0.0577016	0.826606	1.03641	0.18017	0.854333	1	440172	2661	0.38931	6.0917e-89	COVID-19 Hospitalized	CODING_TRANSCRIPT_INTRON_VARIANT	EUR
710.19	Unspecified osteomyelitis	musculoskeletal	rs732990	CIB4	2	26842146	C	G	G	0.97614	0.0180191	0.942267	1.01123	0.180173	0.854333	1	436301	6584	0.056389	5.6358e-07	COVID-19 Hospitalized	CODING_TRANSCRIPT_INTRON_VARIANT	EUR
271	Disorders of carbohydrate transport and metabolism	endocrine/metabolic	rs8052423	SLC22A31	16	89269178	G	T	T	0.970757	0.0221454	0.929524	1.01382	0.180187	0.854364	1	425522	9128	0.13037	1.0019e-06	COVID-19 Critically ill	UPSTREAM_GENE_VARIANT	EUR
704	Diseases of hair and hair follicles	dermatologic	rs495828	ABO	9	136154867	G	T	T	0.978765	0.0160162	0.948518	1.00998	0.180208	0.854405	1	412605	12013	-0.13432	6.5649e-10	COVID-19 Critically ill	UPSTREAM_GENE_VARIANT	EUR
700	Corns and callosities	dermatologic	rs9367106	LOC100505711	6	41483390	G	C	C	0.952677	0.0361764	0.887467	1.02268	0.180214	0.854405	1	398426	27430	0.20225	3.4038e-11	COVID-19 Hospitalized	INTERGENIC_VARIANT	EUR
416	Cardiomegaly	circulatory system	rs11702230	LOC101928126	21	35377591	C	T	T	1.03281	0.0240876	0.985179	1.08273	0.180221	0.854405	1	417685	8771	0.099731	3.223e-09	COVID-19 Hospitalized	INTERGENIC_VARIANT	EUR
198.4	Secondary malignant neoplasm of liver	neoplasms	rs1405655	NR1H2	19	50882619	T	C	C	0.958715	0.0314637	0.901379	1.0197	0.180241	0.854405	1	442220	2539	0.075181	1.1208e-11	COVID-19 Hospitalized,COVID-19 Critically ill	CODING_TRANSCRIPT_INTRON_VARIANT	EUR
252	Disorders of parathyroid gland	endocrine/metabolic	rs622568	SEC61G	7	54647894	A	C	C	0.964601	0.0268968	0.915067	1.01682	0.180258	0.854405	1	437572	5347	0.11965	2.6006e-06	COVID-19 Critically ill	INTERGENIC_VARIANT	EUR
149.3	Cancer of hypopharynx	neoplasms	rs10774679	OAS3	12	113374748	C	T	T	0.899434	0.0790994	0.770264	1.05026	0.180259	0.854405	1	445377	352	0.075824	4.6954e-12	COVID-19 Hospitalized	UPSTREAM_GENE_VARIANT	EUR
724.8	Other symptoms referable to back	musculoskeletal	rs35154152	THBS3	1	155172725	T	C	C	1.04664	0.0340229	0.979126	1.11882	0.180266	0.854405	1	431094	4295	-0.20528	2.3574e-11	COVID-19 Critically ill	SYNONYMOUS_VARIANT	EUR
282	Hereditary hemolytic anemias	hematopoietic	rs7560588	BCL11A	2	60727416	G	A	A	0.927965	0.0557949	0.831838	1.0352	0.180266	0.854405	1	443597	976	-0.12371	2.3396e-07	COVID-19 Critically ill	CODING_TRANSCRIPT_INTRON_VARIANT	EUR
350.1	Abnormal involuntary movements	neurological	rs12809318	FBRSL1	12	133140840	T	C	C	0.985201	0.0111274	0.963947	1.00692	0.180277	0.854405	1	408714	18081	-0.062781	9.5289e-09	COVID-19 Hospitalized	CODING_TRANSCRIPT_INTRON_VARIANT	EUR
613.7	Other signs and symptoms in breast	genitourinary	rs35508621	LZTFL1	3	45880481	T	C	C	0.883673	0.0922992	0.737439	1.0589	0.180289	0.854405	1	442162	998	0.38931	6.0917e-89	COVID-19 Hospitalized	CODING_TRANSCRIPT_INTRON_VARIANT	EUR
261	Vitamin deficiency	endocrine/metabolic	rs9577395	ATP11A	13	113534984	C	G	G	1.0092	0.00683707	0.995769	1.02282	0.180293	0.854405	1	323851	83073	0.064829	8.6068e-07	COVID-19 Hospitalized,COVID-19 Critically ill	CODING_TRANSCRIPT_INTRON_VARIANT	EUR
593.2	Microscopic hematuria	genitourinary	rs10774671	OAS1	12	113357193	G	A	A	0.984924	0.0113374	0.96328	1.00706	0.180295	0.854405	1	413338	17777	0.12569	3.6032e-11	COVID-19 Critically ill	SPLICE_ACCEPTOR_VARIANT	EUR
535.8	Other specified gastritis	digestive	rs34488998	NKAIN3	8	63408372	G	A	A	0.90018	0.0784887	0.771826	1.04988	0.180305	0.854405	1	432439	2665	0.1355	3.4644e-06	COVID-19 Hospitalized	CODING_TRANSCRIPT_INTRON_VARIANT	EUR
578.1	Hematemesis	digestive	rs72655853	SBSPON	8	73985608	A	G	G	0.910024	0.0703712	0.79278	1.04461	0.180305	0.854405	1	440524	2065	0.22523	8.3915e-07	COVID-19 Critically ill	CODING_TRANSCRIPT_INTRON_VARIANT	EUR
279.7	Other immunological findings	endocrine/metabolic	rs13050728	IFNAR2	21	34615210	T	C	C	1.05815	0.0421888	0.974175	1.14937	0.180309	0.854405	1	441677	1372	-0.10657	4.0686e-21	COVID-19 Hospitalized,COVID-19 Critically ill	CODING_TRANSCRIPT_INTRON_VARIANT	EUR
446.5	Giant cell arteritis	circulatory system	rs35508621	LZTFL1	3	45880481	T	C	C	0.87325	0.101165	0.716188	1.06476	0.180332	0.854437	1	444617	805	0.38931	6.0917e-89	COVID-19 Hospitalized	CODING_TRANSCRIPT_INTRON_VARIANT	EUR
213	Benign neoplasm of bone and articular cartilage	neoplasms	rs915823	TMPRSS2	21	42851454	A	C	C	0.907874	0.0721445	0.788163	1.04577	0.180353	0.854437	1	443186	687	-0.066039	1.6687e-06	COVID-19 Hospitalized	CODING_TRANSCRIPT_INTRON_VARIANT	EUR
145	Cancer of mouth	neoplasms	rs766826	ELF5	11	34528766	C	T	T	0.966319	0.025575	0.919075	1.01599	0.180359	0.854437	1	439244	4165	-0.082134	1.155e-11	COVID-19 Hospitalized	CODING_TRANSCRIPT_INTRON_VARIANT	EUR
495.1	Chronic obstructive asthma	respiratory	rs117169628	SLC22A31	16	89262657	G	A	A	0.955585	0.0339137	0.894133	1.02126	0.180368	0.854437	1	436853	3956	0.081201	5.77e-07	COVID-19 Hospitalized	SYNONYMOUS_VARIANT	EUR
580.3	Nephritis and nephropathy without mention of glomerulonephritis	genitourinary	rs61667602	CRHR1	17	43785349	T	C	C	1.03594	0.026356	0.983783	1.09086	0.18037	0.854437	1	437538	4112	-0.093554	9.1279e-12	COVID-19 Hospitalized	FIVE_PRIME_UTR_INTRON_VARIANT	EUR
665	NA	NA	rs467843	TRAPPC13	5	64945715	A	G	G	0.869048	0.104778	0.707712	1.06716	0.180386	0.854437	1	445144	223	-0.089724	1.7259e-06	COVID-19 Critically ill	CODING_TRANSCRIPT_INTRON_VARIANT	EUR
441.1	Acute vascular insufficiency of intestine	circulatory system	rs9577395	ATP11A	13	113534984	C	G	G	1.09993	0.0711004	0.956848	1.2644	0.180386	0.854437	1	444451	574	0.064829	8.6068e-07	COVID-19 Hospitalized,COVID-19 Critically ill	CODING_TRANSCRIPT_INTRON_VARIANT	EUR
550.3	Femoral hernia	digestive	rs12660421	FOXP4-AS1	6	41488378	G	A	A	1.48208	0.293733	0.833388	2.63571	0.180415	0.854437	1	445132	281	0.35506	1.1424e-09	COVID-19 Critically ill	DOWNSTREAM_GENE_VARIANT	EUR
654	Other and unspecified complications of birth; puerperium affecting management of mother	pregnancy complications	rs2277732	DPP9	19	4723670	C	A	A	0.858286	0.11409	0.686307	1.07336	0.180425	0.854437	1	445616	217	0.11697	6.1912e-22	COVID-19 Hospitalized,COVID-19 Critically ill	FIVE_PRIME_UTR_INTRON_VARIANT	EUR
726.2	Synoviopathy	musculoskeletal	rs915823	TMPRSS2	21	42851454	A	C	C	1.03927	0.0287594	0.982309	1.09953	0.18047	0.854437	1	434081	4090	-0.066039	1.6687e-06	COVID-19 Hospitalized	CODING_TRANSCRIPT_INTRON_VARIANT	EUR
710	Osteomyelitis, periostitis, and other infections involving bone	musculoskeletal	rs60869999	MYO1C	17	1390948	A	T	T	1.02366	0.0174621	0.98922	1.0593	0.180474	0.854437	1	432352	9472	0.059541	2.9039e-06	COVID-19 Hospitalized	CODING_TRANSCRIPT_INTRON_VARIANT	EUR
789	Nausea and vomiting	symptoms	rs7605877	FOXI3	2	88559025	T	C	C	1.01894	0.0140109	0.991341	1.04731	0.18048	0.854437	1	381442	27997	-0.071053	3.3369e-06	COVID-19 Hospitalized	INTERGENIC_VARIANT	EUR
380.1	Otitis externa	sense organs	rs67579710	THBS3	1	155173527	G	A	A	1.02604	0.0191967	0.988154	1.06538	0.180504	0.854437	1	412955	14162	-0.10348	1.0252e-09	COVID-19 Hospitalized	CODING_TRANSCRIPT_INTRON_VARIANT	EUR
514	Abnormal findings examination of lungs	respiratory	rs9501257	HLA-DPB1	6	33055355	A	G	G	0.980993	0.0143294	0.953825	1.00894	0.180513	0.854437	1	382006	32503	0.17269	4.1339e-08	COVID-19 Critically ill	THREE_PRIME_UTR_EXON_VARIANT	EUR
803.2	Fracture of radius and ulna	injuries & poisonings	rs55654108	PDCL3P4	3	101425703	A	G	G	0.97572	0.0183546	0.941243	1.01146	0.18052	0.854437	1	436568	7012	-0.05662	1.0636e-06	COVID-19 Hospitalized	INTERGENIC_VARIANT	EUR
480.1	Bacterial pneumonia	respiratory	rs35705950	MUC5B	11	1241221	G	T	T	1.03015	0.0221824	0.986323	1.07593	0.18052	0.854437	1	422651	10579	-0.11177	1.2224e-08	COVID-19 Hospitalized,COVID-19 Critically ill	UPSTREAM_GENE_VARIANT	EUR
382	Otalgia	sense organs	rs61667602	CRHR1	17	43785349	T	C	C	0.972472	0.0208449	0.933542	1.01302	0.180522	0.854437	1	419496	6885	-0.093554	9.1279e-12	COVID-19 Hospitalized	FIVE_PRIME_UTR_INTRON_VARIANT	EUR
579	Other symptoms involving abdomen and pelvis	digestive	rs60305836	CDH8	16	61709381	A	C	C	1.03716	0.0272436	0.983228	1.09404	0.180529	0.854437	1	427022	6212	0.086719	1.1846e-06	COVID-19 Hospitalized	CODING_TRANSCRIPT_INTRON_VARIANT	EUR
1008	NA	NA	rs467843	TRAPPC13	5	64945715	A	G	G	0.957879	0.0321366	0.899406	1.02015	0.180539	0.854437	1	438906	2383	-0.089724	1.7259e-06	COVID-19 Critically ill	CODING_TRANSCRIPT_INTRON_VARIANT	EUR
371.3	Inflammation of eyelids	sense organs	rs147812915	KAT7	17	47858295	C	T	T	0.970777	0.022148	0.929538	1.01385	0.180539	0.854437	1	368351	40905	0.23438	1.0943e-07	COVID-19 Critically ill	INTERGENIC_VARIANT	EUR
747.13	Congenital anomalies of great vessels	congenital anomalies	rs2284028	NCF4	22	37265172	A	C	C	1.67959	0.38724	0.786291	3.58775	0.180542	0.854437	1	444811	317	0.31271	4.1737e-06	COVID-19 Critically ill	CODING_TRANSCRIPT_INTRON_VARIANT	EUR
159.3	Malignant neoplasm of gallbladder and extrahepatic bile ducts	neoplasms	rs12259804	PLEKHS1	10	115573378	T	C	C	0.766692	0.198399	0.519689	1.13109	0.180547	0.854437	1	445334	413	-0.27547	4.8674e-08	COVID-19 Critically ill	INTERGENIC_VARIANT	EUR
264.2	Failure to thrive (childhood)	endocrine/metabolic	rs10774671	OAS1	12	113357193	G	A	A	1.13716	0.0959872	0.942142	1.37254	0.180552	0.854437	1	445042	247	0.12569	3.6032e-11	COVID-19 Critically ill	SPLICE_ACCEPTOR_VARIANT	EUR
053	Herpes zoster	infectious diseases	rs495828	ABO	9	136154867	G	T	T	1.02242	0.0165603	0.98977	1.05615	0.180553	0.854437	1	417805	10953	-0.13432	6.5649e-10	COVID-19 Critically ill	UPSTREAM_GENE_VARIANT	EUR
800.1	Fracture of neck of femur	injuries & poisonings	rs9896243	NSF	17	44826056	C	G	G	0.961082	0.0296464	0.906828	1.01858	0.180577	0.854437	1	440666	3595	-0.13155	3.2234e-08	COVID-19 Critically ill	CODING_TRANSCRIPT_INTRON_VARIANT	EUR
416	Cardiomegaly	circulatory system	rs7579014	BCL11A	2	60707894	G	A	A	0.978002	0.0166122	0.946672	1.01037	0.180582	0.854437	1	417685	8771	-0.05629	1.2614e-06	COVID-19 Hospitalized	CODING_TRANSCRIPT_INTRON_VARIANT	EUR
782.3	Edema	symptoms	rs111783124	LOC101928126	21	35362848	G	A	A	1.01289	0.00956635	0.994077	1.03206	0.180583	0.854437	1	343528	59597	0.13532	2.1558e-07	COVID-19 Critically ill	INTERGENIC_VARIANT	EUR
686.5	Pyoderma	dermatologic	rs7560588	BCL11A	2	60727416	G	A	A	0.867551	0.106115	0.704644	1.06812	0.180593	0.854437	1	444851	276	-0.12371	2.3396e-07	COVID-19 Critically ill	CODING_TRANSCRIPT_INTRON_VARIANT	EUR
687.4	Disturbance of skin sensation	dermatologic	rs147812915	KAT7	17	47858295	C	T	T	1.03189	0.0234451	0.985544	1.08041	0.180605	0.854437	1	363008	34391	0.23438	1.0943e-07	COVID-19 Critically ill	INTERGENIC_VARIANT	EUR
184	Cancer of other female genital organs	neoplasms	rs3746539	PTPRT	20	40702071	G	A	A	1.09094	0.0650079	0.960429	1.23918	0.180607	0.854437	1	444841	532	0.05405	1.7723e-06	COVID-19 Hospitalized	THREE_PRIME_UTR_EXON_VARIANT	EUR
362.31	Separation of retinal layers	sense organs	rs12259804	PLEKHS1	10	115573378	T	C	C	1.12159	0.0857054	0.94816	1.32674	0.180615	0.854437	1	442441	1643	-0.27547	4.8674e-08	COVID-19 Critically ill	INTERGENIC_VARIANT	EUR
757	Congenital anomalies of the integument	congenital anomalies	rs9497053	UTRN	6	145026256	G	A	A	1.08909	0.0637403	0.961184	1.23401	0.180618	0.854437	1	443500	827	-0.064841	1.0064e-06	COVID-19 Hospitalized	CODING_TRANSCRIPT_INTRON_VARIANT	EUR
722.9	Other and unspecified disc disorder	musculoskeletal	rs10774671	OAS1	12	113357193	G	A	A	1.02624	0.0193466	0.988055	1.0659	0.180623	0.854437	1	429308	6013	0.12569	3.6032e-11	COVID-19 Critically ill	SPLICE_ACCEPTOR_VARIANT	EUR
117.1	Histoplasmosis	infectious diseases	rs147812915	KAT7	17	47858295	C	T	T	0.835721	0.134047	0.642628	1.08683	0.180639	0.854437	1	444205	1122	0.23438	1.0943e-07	COVID-19 Critically ill	INTERGENIC_VARIANT	EUR
989	Toxic effect of other substances, chiefly nonmedicinal as to source	injuries & poisonings	rs9367106	LOC100505711	6	41483390	G	C	C	1.26259	0.174163	0.897459	1.77628	0.180642	0.854437	1	442548	895	0.20225	3.4038e-11	COVID-19 Hospitalized	INTERGENIC_VARIANT	EUR
198.6	Secondary malignancy of bone	neoplasms	rs10129899	LINC00637	14	104330432	C	A	A	0.970659	0.0222445	0.929249	1.01391	0.180646	0.854437	1	439778	4600	-0.057002	2.1916e-06	COVID-19 Hospitalized	INTERGENIC_VARIANT	EUR
916	Contusion	injuries & poisonings	rs77534576	DLX4	17	47940666	C	T	T	1.04855	0.0354148	0.97824	1.12392	0.180655	0.854437	1	380487	23697	0.20794	1.7585e-10	COVID-19 Hospitalized	INTERGENIC_VARIANT	EUR
170.2	Cancer of connective tissue	neoplasms	rs9577395	ATP11A	13	113534984	C	G	G	0.93432	0.0507473	0.845862	1.03203	0.180663	0.854437	1	443348	1241	0.064829	8.6068e-07	COVID-19 Hospitalized,COVID-19 Critically ill	CODING_TRANSCRIPT_INTRON_VARIANT	EUR
801	Fracture of ankle and foot	injuries & poisonings	rs111837807	CCHCR1	6	31121232	T	C	C	0.972066	0.0211629	0.932571	1.01323	0.180664	0.854437	1	421427	15768	0.20363	2.152e-11	COVID-19 Critically ill,COVID-19 Hospitalized	CODING_TRANSCRIPT_INTRON_VARIANT	EUR
733.9	Chondromalacia	musculoskeletal	rs2284028	NCF4	22	37265172	A	C	C	0.64643	0.325906	0.341279	1.22443	0.180669	0.854437	1	442699	803	0.31271	4.1737e-06	COVID-19 Critically ill	CODING_TRANSCRIPT_INTRON_VARIANT	EUR
242.2	Toxic multinodular goiter	endocrine/metabolic	rs13179014	SPEF2	5	35693227	A	C	C	0.890659	0.0864974	0.75177	1.05521	0.18067	0.854437	1	445257	334	-0.061249	6.1057e-07	COVID-19 Hospitalized	CODING_TRANSCRIPT_INTRON_VARIANT	EUR
338.2	Chronic pain	neurological	rs147812915	KAT7	17	47858295	C	T	T	0.972572	0.0207747	0.933767	1.01299	0.180674	0.854437	1	358858	47524	0.23438	1.0943e-07	COVID-19 Critically ill	INTERGENIC_VARIANT	EUR
981	Toxic effect of (non-ethyl) alcohol and petroleum and other solvents	injuries & poisonings	rs5023077	FBRSL1	12	133141973	T	C	C	0.880777	0.0948325	0.731383	1.06069	0.180675	0.854437	1	445052	240	-0.090901	1.5172e-06	COVID-19 Critically ill	CODING_TRANSCRIPT_INTRON_VARIANT	EUR
585.1	Acute renal failure	genitourinary	rs9497053	UTRN	6	145026256	G	A	A	1.01371	0.0101694	0.993701	1.03411	0.180696	0.854437	1	384340	37784	-0.064841	1.0064e-06	COVID-19 Hospitalized	CODING_TRANSCRIPT_INTRON_VARIANT	EUR
394.2	Mitral valve disease	circulatory system	rs10086829	COL14A1	8	121149129	G	A	A	1.08285	0.0594598	0.963729	1.21669	0.180696	0.854437	1	443523	914	-0.097352	3.8599e-06	COVID-19 Critically ill	FIVE_PRIME_UTR_INTRON_VARIANT	EUR
588.2	Secondary hyperparathyroidism (of renal origin)	genitourinary	rs7671107	LOC101929161	4	25449225	G	A	A	0.964919	0.0266779	0.915762	1.01671	0.180699	0.854437	1	438785	4692	-0.064456	1.0803e-06	COVID-19 Hospitalized	INTERGENIC_VARIANT	EUR
270.2	Disorders of amino-acid metabolism	endocrine/metabolic	rs8052423	SLC22A31	16	89269178	G	T	T	0.942546	0.0442041	0.864323	1.02785	0.180712	0.854437	1	439545	2287	0.13037	1.0019e-06	COVID-19 Critically ill	UPSTREAM_GENE_VARIANT	EUR
800	Fracture of lower limb	injuries & poisonings	rs55654108	PDCL3P4	3	101425703	A	G	G	0.982191	0.0134247	0.956685	1.00838	0.180716	0.854437	1	426057	13271	-0.05662	1.0636e-06	COVID-19 Hospitalized	INTERGENIC_VARIANT	EUR
285.1	Acute posthemorrhagic anemia	hematopoietic	rs2277732	DPP9	19	4723670	C	A	A	1.03024	0.0222548	0.986265	1.07617	0.18073	0.854437	1	428626	5243	0.11697	6.1912e-22	COVID-19 Hospitalized,COVID-19 Critically ill	FIVE_PRIME_UTR_INTRON_VARIANT	EUR
443.1	Raynaud's syndrome	circulatory system	rs10774679	OAS3	12	113374748	C	T	T	0.955905	0.0336927	0.894819	1.02116	0.180739	0.854437	1	442608	1986	0.075824	4.6954e-12	COVID-19 Hospitalized	UPSTREAM_GENE_VARIANT	EUR
187.1	Malignant neoplasm of unspecified male genital organ	neoplasms	rs12660421	FOXP4-AS1	6	41488378	G	A	A	1.38875	0.245355	0.858572	2.24631	0.18074	0.854437	1	444682	424	0.35506	1.1424e-09	COVID-19 Critically ill	DOWNSTREAM_GENE_VARIANT	EUR
840.3	Joint/ligament sprain	injuries & poisonings	rs147812915	KAT7	17	47858295	C	T	T	0.941502	0.0450362	0.861958	1.02839	0.180748	0.854437	1	418699	9386	0.23438	1.0943e-07	COVID-19 Critically ill	INTERGENIC_VARIANT	EUR
352.2	Facial nerve disorders [CN7]	neurological	rs76073397	MIR548H2	16	11386452	T	C	C	0.942262	0.0444332	0.863675	1.028	0.180749	0.854437	1	439512	3637	0.14454	9.6663e-07	COVID-19 Critically ill,COVID-19 Hospitalized	INTERGENIC_VARIANT	EUR
279.1	Immunity deficiency	endocrine/metabolic	rs8080583	KANSL1	17	44162597	C	A	A	1.07279	0.0524981	0.967898	1.18906	0.18075	0.854437	1	443900	1006	-0.12662	2.0785e-08	COVID-19 Critically ill	CODING_TRANSCRIPT_INTRON_VARIANT	EUR
285.2	Anemia of chronic disease	hematopoietic	rs67579710	THBS3	1	155173527	G	A	A	1.02661	0.0196218	0.987879	1.06686	0.180753	0.854437	1	420590	13654	-0.10348	1.0252e-09	COVID-19 Hospitalized	CODING_TRANSCRIPT_INTRON_VARIANT	EUR
313.1	Attention deficit hyperactivity disorder	mental disorders	rs67959919	LZTFL1	3	45871908	G	A	A	0.964056	0.0273494	0.91374	1.01714	0.180753	0.854437	1	432123	10962	0.59355	1.6043e-80	COVID-19 Critically ill	CODING_TRANSCRIPT_INTRON_VARIANT	EUR
384.1	Myringitis	sense organs	rs13050728	IFNAR2	21	34615210	T	C	C	1.15483	0.10755	0.93534	1.42582	0.180753	0.854437	1	445261	217	-0.10657	4.0686e-21	COVID-19 Hospitalized,COVID-19 Critically ill	CODING_TRANSCRIPT_INTRON_VARIANT	EUR
856	Vascular complications of surgery and medical procedures	injuries & poisonings	rs111783124	LOC101928126	21	35362848	G	A	A	1.17011	0.117377	0.929644	1.47279	0.180757	0.854437	1	444475	295	0.13532	2.1558e-07	COVID-19 Critically ill	INTERGENIC_VARIANT	EUR
755	Congenital anomalies of limbs	congenital anomalies	rs9367106	LOC100505711	6	41483390	G	C	C	1.07286	0.0525464	0.967867	1.18924	0.180761	0.854437	1	422477	11173	0.20225	3.4038e-11	COVID-19 Hospitalized	INTERGENIC_VARIANT	EUR
577.1	Acute pancreatitis	digestive	rs77534576	DLX4	17	47940666	C	T	T	0.914162	0.0670567	0.801575	1.04256	0.180771	0.854448	1	435003	7097	0.20794	1.7585e-10	COVID-19 Hospitalized	INTERGENIC_VARIANT	EUR
732.1	Juvenile osteochondrosis	musculoskeletal	rs9577395	ATP11A	13	113534984	C	G	G	1.12597	0.0886512	0.946385	1.33964	0.180779	0.85445	1	444787	368	0.064829	8.6068e-07	COVID-19 Hospitalized,COVID-19 Critically ill	CODING_TRANSCRIPT_INTRON_VARIANT	EUR
753.2	Congenital anomalies of posterior segment of eye	congenital anomalies	rs12567716	FOXD2	1	48197570	T	C	C	1.14504	0.101205	0.939019	1.39626	0.18081	0.854561	1	444138	474	-0.090753	1.4878e-06	COVID-19 Hospitalized	INTERGENIC_VARIANT	EUR
736.6	Unequal leg length (acquired)	musculoskeletal	rs495828	ABO	9	136154867	G	T	T	0.965586	0.0261689	0.91731	1.0164	0.18082	0.854563	1	437408	4416	-0.13432	6.5649e-10	COVID-19 Critically ill	UPSTREAM_GENE_VARIANT	EUR
735.3	Hallux valgus (Bunion)	musculoskeletal	rs9367106	LOC100505711	6	41483390	G	C	C	0.938871	0.0471362	0.856019	1.02974	0.180832	0.854563	1	419202	15738	0.20225	3.4038e-11	COVID-19 Hospitalized	INTERGENIC_VARIANT	EUR
270.38	Other specified disorders of plasma protein metabolism	endocrine/metabolic	rs7560588	BCL11A	2	60727416	G	A	A	1.08846	0.0633412	0.961382	1.23233	0.180834	0.854563	1	442706	703	-0.12371	2.3396e-07	COVID-19 Critically ill	CODING_TRANSCRIPT_INTRON_VARIANT	EUR
078	Viral warts & HPV	infectious diseases	rs9461128	TMEM14B	6	10753875	T	C	C	1.06805	0.0492008	0.969869	1.17618	0.180853	0.854563	1	400053	20857	0.13046	3.4269e-06	COVID-19 Hospitalized	CODING_TRANSCRIPT_INTRON_VARIANT	EUR
283	Acquired hemolytic anemias	hematopoietic	rs1405655	NR1H2	19	50882619	T	C	C	0.919131	0.0630183	0.812337	1.03996	0.180854	0.854563	1	444525	637	0.075181	1.1208e-11	COVID-19 Hospitalized,COVID-19 Critically ill	CODING_TRANSCRIPT_INTRON_VARIANT	EUR
531.2	Gastric ulcer	digestive	rs8052423	SLC22A31	16	89269178	G	T	T	1.04791	0.0349696	0.978489	1.12225	0.180861	0.854563	1	437255	3406	0.13037	1.0019e-06	COVID-19 Critically ill	UPSTREAM_GENE_VARIANT	EUR
578.1	Hematemesis	digestive	rs75505823	LRP1	12	57540956	G	T	T	1.10201	0.0725917	0.95586	1.2705	0.180872	0.854563	1	440524	2065	-0.20852	3.0745e-06	COVID-19 Critically ill	CODING_TRANSCRIPT_INTRON_VARIANT	EUR
420.22	Chronic pericarditis	circulatory system	rs77534576	DLX4	17	47940666	C	T	T	1.44942	0.277386	0.841555	2.49635	0.180873	0.854563	1	445082	277	0.20794	1.7585e-10	COVID-19 Hospitalized	INTERGENIC_VARIANT	EUR
381.3	Mastoiditis & related conditions	sense organs	rs7560588	BCL11A	2	60727416	G	A	A	0.936523	0.0490127	0.850744	1.03095	0.180883	0.854563	1	443129	1255	-0.12371	2.3396e-07	COVID-19 Critically ill	CODING_TRANSCRIPT_INTRON_VARIANT	EUR
078	Viral warts & HPV	infectious diseases	rs9896243	NSF	17	44826056	C	G	G	0.983394	0.0125152	0.959565	1.00781	0.180886	0.854563	1	400053	20857	-0.13155	3.2234e-08	COVID-19 Critically ill	CODING_TRANSCRIPT_INTRON_VARIANT	EUR
261.4	Vitamin D deficiency	endocrine/metabolic	rs12660421	FOXP4-AS1	6	41488378	G	A	A	0.967742	0.0245067	0.922358	1.01536	0.180899	0.854571	1	344899	65995	0.35506	1.1424e-09	COVID-19 Critically ill	DOWNSTREAM_GENE_VARIANT	EUR
769	Nonallopathic lesions NEC	symptoms	rs12660421	FOXP4-AS1	6	41488378	G	A	A	0.936963	0.0486664	0.851721	1.03074	0.180924	0.854571	1	428308	15017	0.35506	1.1424e-09	COVID-19 Critically ill	DOWNSTREAM_GENE_VARIANT	EUR
871.4	Open wound of toe(s)	injuries & poisonings	rs12259804	PLEKHS1	10	115573378	T	C	C	0.892017	0.0854094	0.754523	1.05457	0.180924	0.854571	1	439349	1952	-0.27547	4.8674e-08	COVID-19 Critically ill	INTERGENIC_VARIANT	EUR
187.1	Malignant neoplasm of unspecified male genital organ	neoplasms	rs467843	TRAPPC13	5	64945715	A	G	G	0.90392	0.0755035	0.779581	1.04809	0.180936	0.854571	1	444682	424	-0.089724	1.7259e-06	COVID-19 Critically ill	CODING_TRANSCRIPT_INTRON_VARIANT	EUR
256.4	Polycystic ovaries	endocrine/metabolic	rs3746539	PTPRT	20	40702071	G	A	A	1.08409	0.060351	0.963151	1.22021	0.180946	0.854571	1	445084	636	0.05405	1.7723e-06	COVID-19 Hospitalized	THREE_PRIME_UTR_EXON_VARIANT	EUR
737.3	Kyphoscoliosis and scoliosis	musculoskeletal	rs72711165	TMEM65	8	125336564	T	C	C	0.84373	0.127012	0.657795	1.08222	0.180948	0.854571	1	436294	3337	0.18279	6.0907e-07	COVID-19 Hospitalized	CODING_TRANSCRIPT_INTRON_VARIANT	EUR
735.21	Hammer toe (acquired)	musculoskeletal	rs4830964	.	23	15515319	C	G	G	0.988981	0.00828278	0.973055	1.00517	0.180972	0.854571	1	414463	20143	0.046578	2.9701e-06	COVID-19 Hospitalized	SEQUENCE_VARIANT	EUR
368.91	Psychophysical visual disturbances	sense organs	rs35705950	MUC5B	11	1241221	G	T	T	1.1257	0.0885116	0.946414	1.33895	0.180984	0.854571	1	443763	604	-0.11177	1.2224e-08	COVID-19 Hospitalized,COVID-19 Critically ill	UPSTREAM_GENE_VARIANT	EUR
394.2	Mitral valve disease	circulatory system	rs1405655	NR1H2	19	50882619	T	C	C	0.932267	0.0524299	0.841225	1.03316	0.180994	0.854571	1	443523	914	0.075181	1.1208e-11	COVID-19 Hospitalized,COVID-19 Critically ill	CODING_TRANSCRIPT_INTRON_VARIANT	EUR
281.1	Megaloblastic anemia	hematopoietic	rs13179014	SPEF2	5	35693227	A	C	C	1.01932	0.0143053	0.991138	1.0483	0.181002	0.854571	1	424509	12012	-0.061249	6.1057e-07	COVID-19 Hospitalized	CODING_TRANSCRIPT_INTRON_VARIANT	EUR
271	Disorders of carbohydrate transport and metabolism	endocrine/metabolic	rs34488998	NKAIN3	8	63408372	G	A	A	1.05502	0.0400427	0.975389	1.14116	0.181009	0.854571	1	425522	9128	0.1355	3.4644e-06	COVID-19 Hospitalized	CODING_TRANSCRIPT_INTRON_VARIANT	EUR
429.1	Heart transplant/surgery	circulatory system	rs35705950	MUC5B	11	1241221	G	T	T	0.938206	0.047685	0.854493	1.03012	0.181009	0.854571	1	439053	2402	-0.11177	1.2224e-08	COVID-19 Hospitalized,COVID-19 Critically ill	UPSTREAM_GENE_VARIANT	EUR
915	NA	NA	rs732990	CIB4	2	26842146	C	G	G	1.01544	0.0114537	0.992897	1.03849	0.181019	0.854571	1	394192	16797	0.056389	5.6358e-07	COVID-19 Hospitalized	CODING_TRANSCRIPT_INTRON_VARIANT	EUR
575.6	Cholesterolosis of gallbladder	digestive	rs7671107	LOC101929161	4	25449225	G	A	A	1.13631	0.0955379	0.942266	1.37031	0.181055	0.854571	1	444654	393	-0.064456	1.0803e-06	COVID-19 Hospitalized	INTERGENIC_VARIANT	EUR
726.4	Calcaneal spur; Exostosis NOS	musculoskeletal	rs11234800	ME3	11	86479407	G	C	C	0.974537	0.0192847	0.938389	1.01208	0.181061	0.854571	1	417229	11442	-0.077173	3.0702e-06	COVID-19 Hospitalized	INTERGENIC_VARIANT	EUR
755.1	Congenital deformities of feet	congenital anomalies	rs78313563	ESS2	22	19136365	G	A	A	1.10084	0.0718312	0.956272	1.26726	0.181061	0.854571	1	424299	10608	0.40873	6.5914e-07	COVID-19 Critically ill	UPSTREAM_GENE_VARIANT	EUR
872	Traumatic amputation	injuries & poisonings	rs7089827	TFAM	10	60157611	C	T	T	1.05466	0.0397895	0.975536	1.1402	0.181069	0.854571	1	439671	4094	-0.14471	2.0338e-06	COVID-19 Critically ill	THREE_PRIME_UTR_EXON_VARIANT	EUR
433.31	Transient cerebral ischemia	circulatory system	rs13050728	IFNAR2	21	34615210	T	C	C	0.987249	0.0095951	0.968856	1.00599	0.181082	0.854571	1	401491	28079	-0.10657	4.0686e-21	COVID-19 Hospitalized,COVID-19 Critically ill	CODING_TRANSCRIPT_INTRON_VARIANT	EUR
358.1	Myasthenia gravis	neurological	rs7089827	TFAM	10	60157611	C	T	T	1.10984	0.0779247	0.952644	1.29297	0.181095	0.854571	1	444682	1010	-0.14471	2.0338e-06	COVID-19 Critically ill	THREE_PRIME_UTR_EXON_VARIANT	EUR
443.8	Other specified peripheral vascular diseases	circulatory system	rs7605877	FOXI3	2	88559025	T	C	C	0.93785	0.0479783	0.853678	1.03032	0.181098	0.854571	1	439423	2339	-0.071053	3.3369e-06	COVID-19 Hospitalized	INTERGENIC_VARIANT	EUR
913	Toxic effect of venom	injuries & poisonings	rs7560588	BCL11A	2	60727416	G	A	A	0.927315	0.0564259	0.830228	1.03575	0.181101	0.854571	1	440769	953	-0.12371	2.3396e-07	COVID-19 Critically ill	CODING_TRANSCRIPT_INTRON_VARIANT	EUR
588.2	Secondary hyperparathyroidism (of renal origin)	genitourinary	rs76073397	MIR548H2	16	11386452	T	C	C	1.05158	0.0376048	0.97686	1.13201	0.181101	0.854571	1	438785	4692	0.14454	9.6663e-07	COVID-19 Critically ill,COVID-19 Hospitalized	INTERGENIC_VARIANT	EUR
614.52	Vaginitis and vulvovaginitis	genitourinary	rs9501257	HLA-DPB1	6	33055355	A	G	G	0.939481	0.0466805	0.857341	1.02949	0.181112	0.854571	1	438615	3181	0.17269	4.1339e-08	COVID-19 Critically ill	THREE_PRIME_UTR_EXON_VARIANT	EUR
180.1	Cervical cancer	neoplasms	rs11085727	TYK2	19	10466123	C	T	T	0.882674	0.093319	0.735135	1.05982	0.181113	0.854571	1	445438	300	0.17253	2.3333e-18	COVID-19 Critically ill,COVID-19 Hospitalized	CODING_TRANSCRIPT_INTRON_VARIANT	EUR
741.4	Joint effusions	musculoskeletal	rs9896243	NSF	17	44826056	C	G	G	0.972825	0.0206018	0.934326	1.01291	0.181126	0.854571	1	419423	7471	-0.13155	3.2234e-08	COVID-19 Critically ill	CODING_TRANSCRIPT_INTRON_VARIANT	EUR
710.11	Acute osteomyelitis	musculoskeletal	rs11085727	TYK2	19	10466123	C	T	T	0.968325	0.0240696	0.923704	1.0151	0.181131	0.854571	1	439243	4352	0.17253	2.3333e-18	COVID-19 Critically ill,COVID-19 Hospitalized	CODING_TRANSCRIPT_INTRON_VARIANT	EUR
646	Other complications of pregnancy NEC	pregnancy complications	rs7089827	TFAM	10	60157611	C	T	T	1.18836	0.129051	0.922786	1.53037	0.181132	0.854571	1	445171	375	-0.14471	2.0338e-06	COVID-19 Critically ill	THREE_PRIME_UTR_EXON_VARIANT	EUR
495.11	Chronic obstructive asthma with exacerbation	respiratory	rs581342	LMNA	1	156095466	T	C	C	0.887164	0.0895332	0.744377	1.05734	0.181152	0.854571	1	442595	1063	0.090245	2.6355e-07	COVID-19 Hospitalized	CODING_TRANSCRIPT_INTRON_VARIANT	EUR
695.22	Pemphigus and pemphigoid	dermatologic	rs13050728	IFNAR2	21	34615210	T	C	C	0.909093	0.0712745	0.790568	1.04539	0.181158	0.854571	1	445237	456	-0.10657	4.0686e-21	COVID-19 Hospitalized,COVID-19 Critically ill	CODING_TRANSCRIPT_INTRON_VARIANT	EUR
965.1	Opiates and related narcotics causing adverse effects in therapeutic use	injuries & poisonings	rs9577395	ATP11A	13	113534984	C	G	G	1.06687	0.0484071	0.9703	1.17304	0.181184	0.854571	1	440249	1272	0.064829	8.6068e-07	COVID-19 Hospitalized,COVID-19 Critically ill	CODING_TRANSCRIPT_INTRON_VARIANT	EUR
733.2	Cyst of bone	musculoskeletal	rs35508621	LZTFL1	3	45880481	T	C	C	0.84336	0.12741	0.656994	1.08259	0.181186	0.854571	1	443198	527	0.38931	6.0917e-89	COVID-19 Hospitalized	CODING_TRANSCRIPT_INTRON_VARIANT	EUR
364.41	Keratoconus	sense organs	rs67959919	LZTFL1	3	45871908	G	A	A	1.15389	0.107052	0.935494	1.42327	0.181195	0.854571	1	445160	563	0.59355	1.6043e-80	COVID-19 Critically ill	CODING_TRANSCRIPT_INTRON_VARIANT	EUR
481	Influenza	respiratory	rs7605877	FOXI3	2	88559025	T	C	C	0.95605	0.0336146	0.895092	1.02116	0.181196	0.854571	1	426640	4728	-0.071053	3.3369e-06	COVID-19 Hospitalized	INTERGENIC_VARIANT	EUR
427.5	Arrhythmia (cardiac) NOS	circulatory system	rs61667602	CRHR1	17	43785349	T	C	C	1.01378	0.0102333	0.993646	1.03432	0.181204	0.854571	1	380626	29773	-0.093554	9.1279e-12	COVID-19 Hospitalized	FIVE_PRIME_UTR_INTRON_VARIANT	EUR
286.9	Abnormal coagulation profile	hematopoietic	rs2924480	ELF5	11	34529831	T	C	C	0.964371	0.0271336	0.914425	1.01705	0.181206	0.854571	1	435541	3558	-0.11648	2.817e-07	COVID-19 Critically ill	CODING_TRANSCRIPT_INTRON_VARIANT	EUR
614.3	Pelvic inflammatory disease (PID)	genitourinary	rs11234800	ME3	11	86479407	G	C	C	0.83608	0.1339	0.64309	1.08699	0.181208	0.854571	1	445119	261	-0.077173	3.0702e-06	COVID-19 Hospitalized	INTERGENIC_VARIANT	EUR
580	Nephritis; nephrosis; renal sclerosis	genitourinary	rs9577395	ATP11A	13	113534984	C	G	G	0.96939	0.0232517	0.926204	1.01459	0.181209	0.854571	1	434096	5846	0.064829	8.6068e-07	COVID-19 Hospitalized,COVID-19 Critically ill	CODING_TRANSCRIPT_INTRON_VARIANT	EUR
704.11	Alopecia Areata	dermatologic	rs13050728	IFNAR2	21	34615210	T	C	C	0.918001	0.0639904	0.809794	1.04067	0.181215	0.854571	1	444886	566	-0.10657	4.0686e-21	COVID-19 Hospitalized,COVID-19 Critically ill	CODING_TRANSCRIPT_INTRON_VARIANT	EUR
374.1	Ectropion or entropion	sense organs	rs766826	ELF5	11	34528766	C	T	T	0.974794	0.0190938	0.938989	1.01197	0.181218	0.854571	1	432533	7637	-0.082134	1.155e-11	COVID-19 Hospitalized	CODING_TRANSCRIPT_INTRON_VARIANT	EUR
550.2	Diaphragmatic hernia	digestive	rs2924480	ELF5	11	34529831	T	C	C	0.983957	0.0120968	0.960902	1.00756	0.181222	0.854571	1	404033	18504	-0.11648	2.817e-07	COVID-19 Critically ill	CODING_TRANSCRIPT_INTRON_VARIANT	EUR
1010.3	NA	NA	rs35705950	MUC5B	11	1241221	G	T	T	0.989564	0.00784669	0.974462	1.0049	0.181227	0.854571	1	224337	142640	-0.11177	1.2224e-08	COVID-19 Hospitalized,COVID-19 Critically ill	UPSTREAM_GENE_VARIANT	EUR
752	Nervous system congenital anomalies	congenital anomalies	rs9268576	HLA-DRA	6	32395641	T	C	C	0.831724	0.137816	0.634848	1.08965	0.181234	0.854571	1	444184	597	0.095134	9.9752e-07	COVID-19 Hospitalized	INTERGENIC_VARIANT	EUR
202.21	Nodular lymphoma	neoplasms	rs505922	ABO	9	136149229	T	C	C	0.940141	0.046169	0.858803	1.02918	0.181237	0.854571	1	444437	1078	-0.099884	2.0889e-20	COVID-19 Hospitalized	CODING_TRANSCRIPT_INTRON_VARIANT	EUR
624	Symptoms involving female genital tract	genitourinary	rs1878527	ANKRD30BL	2	133056313	T	C	C	1.12722	0.0895696	0.945726	1.34353	0.181238	0.854571	1	444172	460	-0.077457	2.0215e-06	COVID-19 Hospitalized	INTERGENIC_VARIANT	EUR
401.21	Hypertensive heart disease	circulatory system	rs3746539	PTPRT	20	40702071	G	A	A	1.01383	0.0102735	0.99362	1.03445	0.181238	0.854571	1	402686	22301	0.05405	1.7723e-06	COVID-19 Hospitalized	THREE_PRIME_UTR_EXON_VARIANT	EUR
458	Hypotension	circulatory system	rs35508621	LZTFL1	3	45880481	T	C	C	0.979478	0.0155096	0.950152	1.00971	0.181244	0.854571	1	375830	35156	0.38931	6.0917e-89	COVID-19 Hospitalized	CODING_TRANSCRIPT_INTRON_VARIANT	EUR
588.2	Secondary hyperparathyroidism (of renal origin)	genitourinary	rs1878527	ANKRD30BL	2	133056313	T	C	C	0.964588	0.0269679	0.914928	1.01694	0.18125	0.854571	1	438785	4692	-0.077457	2.0215e-06	COVID-19 Hospitalized	INTERGENIC_VARIANT	EUR
300.8	Acute reaction to stress	mental disorders	rs10129899	LINC00637	14	104330432	C	A	A	0.965965	0.0259012	0.918151	1.01627	0.18125	0.854571	1	434558	3378	-0.057002	2.1916e-06	COVID-19 Hospitalized	INTERGENIC_VARIANT	EUR
726.2	Synoviopathy	musculoskeletal	rs13179014	SPEF2	5	35693227	A	C	C	1.0329	0.0242149	0.985026	1.08311	0.181259	0.854571	1	434081	4090	-0.061249	6.1057e-07	COVID-19 Hospitalized	CODING_TRANSCRIPT_INTRON_VARIANT	EUR
451.2	Phlebitis and thrombophlebitis of lower extremities	circulatory system	rs111837807	CCHCR1	6	31121232	T	C	C	0.924098	0.0590461	0.82311	1.03748	0.181265	0.854571	1	440489	2005	0.20363	2.152e-11	COVID-19 Critically ill,COVID-19 Hospitalized	CODING_TRANSCRIPT_INTRON_VARIANT	EUR
496.1	Emphysema	respiratory	rs6869036	MGAT1	5	180223327	C	T	T	0.934827	0.0504131	0.846875	1.03191	0.181278	0.854596	1	423804	10288	0.25536	1.7578e-06	COVID-19 Critically ill	FIVE_PRIME_UTR_INTRON_VARIANT	EUR
189.21	Malignant neoplasm of bladder	neoplasms	rs9268576	HLA-DRA	6	32395641	T	C	C	1.04197	0.0307587	0.981013	1.10672	0.181307	0.854666	1	433680	9838	0.095134	9.9752e-07	COVID-19 Hospitalized	INTERGENIC_VARIANT	EUR
260	Protein-calorie malnutrition	endocrine/metabolic	rs7560588	BCL11A	2	60727416	G	A	A	1.02125	0.0157276	0.990246	1.05322	0.181317	0.854666	1	420686	12114	-0.12371	2.3396e-07	COVID-19 Critically ill	CODING_TRANSCRIPT_INTRON_VARIANT	EUR
565	Anal and rectal conditions	digestive	rs147812915	KAT7	17	47858295	C	T	T	1.04803	0.0350941	0.978365	1.12265	0.181321	0.854666	1	407562	14101	0.23438	1.0943e-07	COVID-19 Critically ill	INTERGENIC_VARIANT	EUR
536	Disorders of function of stomach	digestive	rs35705950	MUC5B	11	1241221	G	T	T	1.02841	0.0209568	0.987023	1.07153	0.181323	0.854666	1	416688	11817	-0.11177	1.2224e-08	COVID-19 Hospitalized,COVID-19 Critically ill	UPSTREAM_GENE_VARIANT	EUR
575.2	Obstruction of bile duct	digestive	rs75505823	LRP1	12	57540956	G	T	T	1.14067	0.0984639	0.940472	1.38347	0.181334	0.85468	1	443528	1098	-0.20852	3.0745e-06	COVID-19 Critically ill	CODING_TRANSCRIPT_INTRON_VARIANT	EUR
596.5	Functional disorders of bladder	genitourinary	rs55654108	PDCL3P4	3	101425703	A	G	G	0.982816	0.0129681	0.95815	1.00812	0.181341	0.85468	1	421461	14352	-0.05662	1.0636e-06	COVID-19 Hospitalized	INTERGENIC_VARIANT	EUR
458.1	Orthostatic hypotension	circulatory system	rs7605877	FOXI3	2	88559025	T	C	C	1.02803	0.0206807	0.987191	1.07055	0.181353	0.854681	1	416454	12141	-0.071053	3.3369e-06	COVID-19 Hospitalized	INTERGENIC_VARIANT	EUR
371.1	Uveitis, noninfectious or NOS	sense organs	rs721917	SFTPD	10	81706324	A	G	G	1.02996	0.0220841	0.986328	1.07552	0.181358	0.854681	1	438713	4250	0.055247	2.0819e-07	COVID-19 Hospitalized	SYNONYMOUS_VARIANT	EUR
195.3	Malignant neoplasm of head, face, and neck	neoplasms	rs12259804	PLEKHS1	10	115573378	T	C	C	0.927179	0.0565694	0.829873	1.03589	0.181364	0.854681	1	437110	4358	-0.27547	4.8674e-08	COVID-19 Critically ill	INTERGENIC_VARIANT	EUR
223	Benign neoplasm of kidney and other urinary organs	neoplasms	rs67579710	THBS3	1	155173527	G	A	A	0.918302	0.06377	0.810409	1.04056	0.181382	0.854716	1	441764	1355	-0.10348	1.0252e-09	COVID-19 Hospitalized	CODING_TRANSCRIPT_INTRON_VARIANT	EUR
197	Chemotherapy	neoplasms	rs111783124	LOC101928126	21	35362848	G	A	A	0.970444	0.0224479	0.928673	1.01409	0.181389	0.854716	1	431867	9462	0.13532	2.1558e-07	COVID-19 Critically ill	INTERGENIC_VARIANT	EUR
531.3	Duodenal ulcer	digestive	rs915823	TMPRSS2	21	42851454	A	C	C	1.05244	0.0382425	0.976438	1.13435	0.181394	0.854716	1	440025	2270	-0.066039	1.6687e-06	COVID-19 Hospitalized	CODING_TRANSCRIPT_INTRON_VARIANT	EUR
805	Fracture of vertebral column without mention of spinal cord injury	injuries & poisonings	rs10086829	COL14A1	8	121149129	G	A	A	0.972628	0.0207671	0.933835	1.01303	0.181418	0.854758	1	433376	7205	-0.097352	3.8599e-06	COVID-19 Critically ill	FIVE_PRIME_UTR_INTRON_VARIANT	EUR
574.1	Cholelithiasis	digestive	rs7960611	CLEC1A	12	10230416	G	A	A	1.02578	0.0190449	0.988195	1.06479	0.181418	0.854758	1	418262	17048	-0.1584	3.3086e-07	COVID-19 Critically ill	CODING_TRANSCRIPT_INTRON_VARIANT	EUR
411.9	Other acute and subacute forms of ischemic heart disease	circulatory system	rs35508621	LZTFL1	3	45880481	T	C	C	1.1053	0.0749148	0.954358	1.28011	0.181428	0.854769	1	440158	1226	0.38931	6.0917e-89	COVID-19 Hospitalized	CODING_TRANSCRIPT_INTRON_VARIANT	EUR
159.2	Malignant neoplasm of small intestine, including duodenum	neoplasms	rs5023077	FBRSL1	12	133141973	T	C	C	1.08749	0.0627624	0.961615	1.22984	0.181442	0.854777	1	445087	543	-0.090901	1.5172e-06	COVID-19 Critically ill	CODING_TRANSCRIPT_INTRON_VARIANT	EUR
634	Miscarriage; stillbirth	pregnancy complications	rs9268576	HLA-DRA	6	32395641	T	C	C	0.806282	0.161135	0.587934	1.10572	0.181456	0.854777	1	444715	460	0.095134	9.9752e-07	COVID-19 Hospitalized	INTERGENIC_VARIANT	EUR
386.3	Labyrinthitis	sense organs	rs7671107	LOC101929161	4	25449225	G	A	A	0.916409	0.0653269	0.806275	1.04159	0.181471	0.854777	1	442270	755	-0.064456	1.0803e-06	COVID-19 Hospitalized	INTERGENIC_VARIANT	EUR
041.12	Methicillin resistant Staphylococcus aureus	infectious diseases	rs12567716	FOXD2	1	48197570	T	C	C	0.94965	0.0386619	0.880348	1.02441	0.181472	0.854777	1	436651	3765	-0.090753	1.4878e-06	COVID-19 Hospitalized	INTERGENIC_VARIANT	EUR
1015	NA	NA	rs55654108	PDCL3P4	3	101425703	A	G	G	0.986933	0.00984386	0.968074	1.00616	0.181487	0.854777	1	384164	25738	-0.05662	1.0636e-06	COVID-19 Hospitalized	INTERGENIC_VARIANT	EUR
578.9	Hemorrhage of gastrointestinal tract	digestive	rs61667602	CRHR1	17	43785349	T	C	C	1.02033	0.0150654	0.990647	1.05091	0.181488	0.854777	1	418183	12989	-0.093554	9.1279e-12	COVID-19 Hospitalized	FIVE_PRIME_UTR_INTRON_VARIANT	EUR
783.1	Postprocedural fever	symptoms	rs9461128	TMEM14B	6	10753875	T	C	C	0.448273	0.600485	0.138168	1.45438	0.181492	0.854777	1	444274	238	0.13046	3.4269e-06	COVID-19 Hospitalized	CODING_TRANSCRIPT_INTRON_VARIANT	EUR
133	Arthropod-borne diseases	infectious diseases	rs505922	ABO	9	136149229	T	C	C	1.11219	0.0795808	0.951568	1.29993	0.181501	0.854777	1	444898	345	-0.099884	2.0889e-20	COVID-19 Hospitalized	CODING_TRANSCRIPT_INTRON_VARIANT	EUR
280.2	Iron deficiency anemia secondary to blood loss (chronic)	hematopoietic	rs8052423	SLC22A31	16	89269178	G	T	T	0.958033	0.0320871	0.899639	1.02022	0.181507	0.854777	1	434209	4325	0.13037	1.0019e-06	COVID-19 Critically ill	UPSTREAM_GENE_VARIANT	EUR
259.2	Carcinoid syndrome	endocrine/metabolic	rs11085727	TYK2	19	10466123	C	T	T	0.869657	0.104523	0.708562	1.06738	0.181508	0.854777	1	445604	239	0.17253	2.3333e-18	COVID-19 Critically ill,COVID-19 Hospitalized	CODING_TRANSCRIPT_INTRON_VARIANT	EUR
249	Secondary diabetes mellitus	endocrine/metabolic	rs7560588	BCL11A	2	60727416	G	A	A	1.02994	0.0220775	0.986321	1.07548	0.181516	0.854777	1	431724	6012	-0.12371	2.3396e-07	COVID-19 Critically ill	CODING_TRANSCRIPT_INTRON_VARIANT	EUR
772.3	Muscle weakness	symptoms	rs12660421	FOXP4-AS1	6	41488378	G	A	A	0.955539	0.0340406	0.893867	1.02147	0.181539	0.854777	1	386125	32169	0.35506	1.1424e-09	COVID-19 Critically ill	DOWNSTREAM_GENE_VARIANT	EUR
250.24	Type 2 diabetes with neurological manifestations	endocrine/metabolic	rs7605877	FOXI3	2	88559025	T	C	C	1.01409	0.010471	0.993488	1.03511	0.181545	0.854777	1	375236	54642	-0.071053	3.3369e-06	COVID-19 Hospitalized	INTERGENIC_VARIANT	EUR
317.1	Alcoholism	mental disorders	rs9268576	HLA-DRA	6	32395641	T	C	C	1.01949	0.0144474	0.991025	1.04877	0.181574	0.854777	1	368963	54912	0.095134	9.9752e-07	COVID-19 Hospitalized	INTERGENIC_VARIANT	EUR
729	Other disorders of soft tissues	musculoskeletal	rs11085727	TYK2	19	10466123	C	T	T	1.02839	0.0209545	0.987008	1.0715	0.181587	0.854777	1	424081	5633	0.17253	2.3333e-18	COVID-19 Critically ill,COVID-19 Hospitalized	CODING_TRANSCRIPT_INTRON_VARIANT	EUR
426.91	Cardiac pacemaker in situ	circulatory system	rs467843	TRAPPC13	5	64945715	A	G	G	1.01702	0.0126302	0.992148	1.04251	0.1816	0.854777	1	424178	16701	-0.089724	1.7259e-06	COVID-19 Critically ill	CODING_TRANSCRIPT_INTRON_VARIANT	EUR
509.8	Dependence on respirator [Ventilator] or supplemental oxygen	respiratory	rs9497053	UTRN	6	145026256	G	A	A	0.971974	0.0212797	0.932269	1.01337	0.181604	0.854777	1	429603	8142	-0.064841	1.0064e-06	COVID-19 Hospitalized	CODING_TRANSCRIPT_INTRON_VARIANT	EUR
381.1	Otitis media	sense organs	rs7671107	LOC101929161	4	25449225	G	A	A	0.980588	0.0146746	0.952787	1.0092	0.181608	0.854777	1	403637	16130	-0.064456	1.0803e-06	COVID-19 Hospitalized	INTERGENIC_VARIANT	EUR
345	Epilepsy, recurrent seizures, convulsions	neurological	rs111837807	CCHCR1	6	31121232	T	C	C	1.0268	0.0197976	0.987719	1.06742	0.181616	0.854777	1	418672	17519	0.20363	2.152e-11	COVID-19 Critically ill,COVID-19 Hospitalized	CODING_TRANSCRIPT_INTRON_VARIANT	EUR
783	Fever of unknown origin	symptoms	rs11234800	ME3	11	86479407	G	C	C	0.976207	0.0180274	0.942317	1.01132	0.181625	0.854777	1	407411	13109	-0.077173	3.0702e-06	COVID-19 Hospitalized	INTERGENIC_VARIANT	EUR
327.72	Sleep related leg cramps	neurological	rs2284028	NCF4	22	37265172	A	C	C	0.704472	0.262253	0.421341	1.17786	0.181628	0.854777	1	441353	1240	0.31271	4.1737e-06	COVID-19 Critically ill	CODING_TRANSCRIPT_INTRON_VARIANT	EUR
526.9	Jaw disease NOS	digestive	rs9497053	UTRN	6	145026256	G	A	A	0.900977	0.0780657	0.77315	1.04994	0.181632	0.854777	1	443030	621	-0.064841	1.0064e-06	COVID-19 Hospitalized	CODING_TRANSCRIPT_INTRON_VARIANT	EUR
743.13	Other specified osteoporosis	musculoskeletal	rs75505823	LRP1	12	57540956	G	T	T	0.825198	0.14384	0.622474	1.09394	0.181638	0.854777	1	444309	660	-0.20852	3.0745e-06	COVID-19 Critically ill	CODING_TRANSCRIPT_INTRON_VARIANT	EUR
270.1	Disturbances of amino-acid transport	endocrine/metabolic	rs78313563	ESS2	22	19136365	G	A	A	1.69724	0.396049	0.780955	3.6886	0.181646	0.854777	1	445328	241	0.40873	6.5914e-07	COVID-19 Critically ill	UPSTREAM_GENE_VARIANT	EUR
755.1	Congenital deformities of feet	congenital anomalies	rs55654108	PDCL3P4	3	101425703	A	G	G	1.02014	0.0149316	0.990721	1.05044	0.181677	0.854777	1	424299	10608	-0.05662	1.0636e-06	COVID-19 Hospitalized	INTERGENIC_VARIANT	EUR
361.2	Retinoschisis and retinal cysts	sense organs	rs721917	SFTPD	10	81706324	A	G	G	0.953183	0.0359005	0.888418	1.02267	0.181681	0.854777	1	443487	1616	0.055247	2.0819e-07	COVID-19 Hospitalized	SYNONYMOUS_VARIANT	EUR
613.7	Other signs and symptoms in breast	genitourinary	rs9268576	HLA-DRA	6	32395641	T	C	C	1.13444	0.0944442	0.942737	1.36513	0.181682	0.854777	1	442162	998	0.095134	9.9752e-07	COVID-19 Hospitalized	INTERGENIC_VARIANT	EUR
442.2	Aneurysm of iliac artery	circulatory system	rs10774671	OAS1	12	113357193	G	A	A	0.955329	0.034217	0.893361	1.02159	0.181685	0.854777	1	442719	1860	0.12569	3.6032e-11	COVID-19 Critically ill	SPLICE_ACCEPTOR_VARIANT	EUR
428.1	Congestive heart failure (CHF) NOS	circulatory system	rs6869036	MGAT1	5	180223327	C	T	T	0.964731	0.0268844	0.915213	1.01693	0.181692	0.854777	1	388835	38759	0.25536	1.7578e-06	COVID-19 Critically ill	FIVE_PRIME_UTR_INTRON_VARIANT	EUR
625	Pain and other symptoms associated with female genital organs	genitourinary	rs72711165	TMEM65	8	125336564	T	C	C	0.823101	0.145764	0.618555	1.09529	0.181696	0.854777	1	440172	2661	0.18279	6.0907e-07	COVID-19 Hospitalized	CODING_TRANSCRIPT_INTRON_VARIANT	EUR
565	Anal and rectal conditions	digestive	rs7960611	CLEC1A	12	10230416	G	A	A	0.972963	0.020523	0.934603	1.0129	0.181704	0.854777	1	407562	14101	-0.1584	3.3086e-07	COVID-19 Critically ill	CODING_TRANSCRIPT_INTRON_VARIANT	EUR
473.1	Chronic laryngitis	respiratory	rs72711165	TMEM65	8	125336564	T	C	C	1.31088	0.202695	0.881111	1.95029	0.181707	0.854777	1	442589	841	0.18279	6.0907e-07	COVID-19 Hospitalized	CODING_TRANSCRIPT_INTRON_VARIANT	EUR
427.7	Tachycardia NOS	circulatory system	rs3746539	PTPRT	20	40702071	G	A	A	1.01767	0.0131178	0.991842	1.04418	0.181707	0.854777	1	408533	13267	0.05405	1.7723e-06	COVID-19 Hospitalized	THREE_PRIME_UTR_EXON_VARIANT	EUR
292.1	Aphasia/speech disturbance	mental disorders	rs117169628	SLC22A31	16	89262657	G	A	A	0.973259	0.0202958	0.935303	1.01275	0.181709	0.854777	1	424775	11056	0.081201	5.77e-07	COVID-19 Hospitalized	SYNONYMOUS_VARIANT	EUR
362.21	Macular degeneration, dry	sense organs	rs9367106	LOC100505711	6	41483390	G	C	C	1.05162	0.037687	0.97674	1.13224	0.181713	0.854777	1	409952	25181	0.20225	3.4038e-11	COVID-19 Hospitalized	INTERGENIC_VARIANT	EUR
381.11	Suppurative and unspecified otitis media	sense organs	rs732990	CIB4	2	26842146	C	G	G	1.01915	0.014203	0.99117	1.04792	0.181718	0.854777	1	413228	10750	0.056389	5.6358e-07	COVID-19 Hospitalized	CODING_TRANSCRIPT_INTRON_VARIANT	EUR
242.3	Exophthalmos	endocrine/metabolic	rs9268576	HLA-DRA	6	32395641	T	C	C	1.15622	0.108693	0.934374	1.43074	0.181724	0.854777	1	444312	684	0.095134	9.9752e-07	COVID-19 Hospitalized	INTERGENIC_VARIANT	EUR
361.1	Retinal detachment with retinal defect	sense organs	rs76423999	SLC12A7	5	1098067	T	A	A	0.9379	0.0480085	0.853673	1.03044	0.181738	0.854777	1	438878	4624	0.18412	3.8813e-07	COVID-19 Critically ill	CODING_TRANSCRIPT_INTRON_VARIANT	EUR
289.3	Personal history of diseases of blood and blood-forming organs	hematopoietic	rs7960611	CLEC1A	12	10230416	G	A	A	1.23769	0.159692	0.905073	1.69256	0.18175	0.854777	1	444357	268	-0.1584	3.3086e-07	COVID-19 Critically ill	CODING_TRANSCRIPT_INTRON_VARIANT	EUR
303.4	Somatoform disorder	mental disorders	rs76423999	SLC12A7	5	1098067	T	A	A	1.0463	0.0338934	0.979053	1.11817	0.181756	0.854777	1	430899	8638	0.18412	3.8813e-07	COVID-19 Critically ill	CODING_TRANSCRIPT_INTRON_VARIANT	EUR
772.2	Spasm of muscle	symptoms	rs9501257	HLA-DPB1	6	33055355	A	G	G	1.0326	0.0240238	0.985106	1.08238	0.18177	0.854777	1	414480	10387	0.17269	4.1339e-08	COVID-19 Critically ill	THREE_PRIME_UTR_EXON_VARIANT	EUR
379.4	Anomalies of pupillary function	sense organs	rs60869999	MYO1C	17	1390948	A	T	T	1.05511	0.0401751	0.975215	1.14155	0.181787	0.854777	1	441258	1747	0.059541	2.9039e-06	COVID-19 Hospitalized	CODING_TRANSCRIPT_INTRON_VARIANT	EUR
386.2	Peripheral or central vertigo	sense organs	rs147812915	KAT7	17	47858295	C	T	T	0.948628	0.0394972	0.877963	1.02498	0.181799	0.854777	1	419055	12066	0.23438	1.0943e-07	COVID-19 Critically ill	INTERGENIC_VARIANT	EUR
720.1	Spinal stenosis of lumbar region	musculoskeletal	rs6869036	MGAT1	5	180223327	C	T	T	0.958593	0.031672	0.900896	1.01998	0.181804	0.854777	1	404053	26327	0.25536	1.7578e-06	COVID-19 Critically ill	FIVE_PRIME_UTR_INTRON_VARIANT	EUR
723	Other disorders of cervical region	musculoskeletal	rs12259804	PLEKHS1	10	115573378	T	C	C	1.09096	0.0652023	0.960082	1.23968	0.181814	0.854777	1	438024	2882	-0.27547	4.8674e-08	COVID-19 Critically ill	INTERGENIC_VARIANT	EUR
596.1	Bladder neck obstruction	genitourinary	rs732990	CIB4	2	26842146	C	G	G	1.02739	0.0202357	0.987436	1.06895	0.181831	0.854777	1	434167	5252	0.056389	5.6358e-07	COVID-19 Hospitalized	CODING_TRANSCRIPT_INTRON_VARIANT	EUR
743.2	Pathologic fracture	musculoskeletal	rs75505823	LRP1	12	57540956	G	T	T	1.0663	0.0480805	0.970404	1.17167	0.18184	0.854777	1	434725	4883	-0.20852	3.0745e-06	COVID-19 Critically ill	CODING_TRANSCRIPT_INTRON_VARIANT	EUR
348.2	Cerebral edema and compression of brain	neurological	rs10086829	COL14A1	8	121149129	G	A	A	1.0836	0.0601379	0.963119	1.21915	0.181848	0.854777	1	443793	893	-0.097352	3.8599e-06	COVID-19 Critically ill	FIVE_PRIME_UTR_INTRON_VARIANT	EUR
195	Cancer, suspected or other	neoplasms	rs4830964	.	23	15515319	C	G	G	1.0145	0.0107846	0.993283	1.03617	0.181854	0.854777	1	421470	11340	0.046578	2.9701e-06	COVID-19 Hospitalized	SEQUENCE_VARIANT	EUR
386.21	Central origin vertigo	sense organs	rs7605877	FOXI3	2	88559025	T	C	C	1.11131	0.0790552	0.951799	1.29756	0.181855	0.854777	1	442952	757	-0.071053	3.3369e-06	COVID-19 Hospitalized	INTERGENIC_VARIANT	EUR
585.33	Chronic Kidney Disease, Stage III	genitourinary	rs1453205	LOC101928196	2	19901073	C	T	T	1.01075	0.00801231	0.995006	1.02675	0.181858	0.854777	1	395896	37558	0.096992	3.6368e-06	COVID-19 Critically ill	INTERGENIC_VARIANT	EUR
751.21	Cystic kidney disease	congenital anomalies	rs6869036	MGAT1	5	180223327	C	T	T	0.911916	0.0690675	0.796461	1.04411	0.181864	0.854777	1	433309	5455	0.25536	1.7578e-06	COVID-19 Critically ill	FIVE_PRIME_UTR_INTRON_VARIANT	EUR
585.3	Chronic renal failure [CKD]	genitourinary	rs7579014	BCL11A	2	60707894	G	A	A	0.990554	0.00710954	0.976846	1.00445	0.181871	0.854777	1	371111	57327	-0.05629	1.2614e-06	COVID-19 Hospitalized	CODING_TRANSCRIPT_INTRON_VARIANT	EUR
571.81	Portal hypertension	digestive	rs34488998	NKAIN3	8	63408372	G	A	A	0.898709	0.0799974	0.76829	1.05127	0.181877	0.854777	1	440959	2565	0.1355	3.4644e-06	COVID-19 Hospitalized	CODING_TRANSCRIPT_INTRON_VARIANT	EUR
426.24	Atrioventricular block, complete	circulatory system	rs7605877	FOXI3	2	88559025	T	C	C	0.960343	0.0303105	0.904953	1.01912	0.181878	0.854777	1	438212	5858	-0.071053	3.3369e-06	COVID-19 Hospitalized	INTERGENIC_VARIANT	EUR
401.1	Essential hypertension	circulatory system	rs76423999	SLC12A7	5	1098067	T	A	A	0.983766	0.0122601	0.960409	1.00769	0.181879	0.854777	1	112478	309216	0.18412	3.8813e-07	COVID-19 Critically ill	CODING_TRANSCRIPT_INTRON_VARIANT	EUR
191.1	Cancer of brain and nervous system	neoplasms	rs9577395	ATP11A	13	113534984	C	G	G	0.935492	0.0499511	0.848245	1.03171	0.181888	0.854777	1	443448	1281	0.064829	8.6068e-07	COVID-19 Hospitalized,COVID-19 Critically ill	CODING_TRANSCRIPT_INTRON_VARIANT	EUR
278.3	Localized adiposity	endocrine/metabolic	rs34488998	NKAIN3	8	63408372	G	A	A	1.23806	0.159969	0.904851	1.69398	0.181897	0.854777	1	444467	479	0.1355	3.4644e-06	COVID-19 Hospitalized	CODING_TRANSCRIPT_INTRON_VARIANT	EUR
081	Infection/inflammation of internal prosthetic device; implant; and graft	infectious diseases	rs11085727	TYK2	19	10466123	C	T	T	1.03868	0.0284326	0.982384	1.09821	0.181916	0.854777	1	439787	3008	0.17253	2.3333e-18	COVID-19 Critically ill,COVID-19 Hospitalized	CODING_TRANSCRIPT_INTRON_VARIANT	EUR
556.11	Angiodysplasia of intestine (without mention of hemorrhage)	digestive	rs1878527	ANKRD30BL	2	133056313	T	C	C	1.10886	0.0774137	0.95276	1.29054	0.181925	0.854777	1	443447	595	-0.077457	2.0215e-06	COVID-19 Hospitalized	INTERGENIC_VARIANT	EUR
509.2	Respiratory insufficiency	respiratory	rs10129899	LINC00637	14	104330432	C	A	A	0.952909	0.036136	0.887754	1.02285	0.181929	0.854777	1	440597	1718	-0.057002	2.1916e-06	COVID-19 Hospitalized	INTERGENIC_VARIANT	EUR
287.32	Secondary thrombocytopenia	hematopoietic	rs72655853	SBSPON	8	73985608	A	G	G	0.91075	0.0700364	0.793934	1.04475	0.181933	0.854777	1	440340	2074	0.22523	8.3915e-07	COVID-19 Critically ill	CODING_TRANSCRIPT_INTRON_VARIANT	EUR
441.2	Chronic vascular insufficiency of intestine	circulatory system	rs12809318	FBRSL1	12	133140840	T	C	C	0.88706	0.0897831	0.743926	1.05773	0.181941	0.854777	1	445135	265	-0.062781	9.5289e-09	COVID-19 Hospitalized	CODING_TRANSCRIPT_INTRON_VARIANT	EUR
840	Sprains and strains	injuries & poisonings	rs10774679	OAS3	12	113374748	C	T	T	1.00979	0.00729544	0.995449	1.02433	0.181948	0.854777	1	346405	49574	0.075824	4.6954e-12	COVID-19 Hospitalized	UPSTREAM_GENE_VARIANT	EUR
341	Other demyelinating diseases of central nervous system	neurological	rs2284028	NCF4	22	37265172	A	C	C	1.64302	0.371999	0.792496	3.40635	0.181949	0.854777	1	445139	325	0.31271	4.1737e-06	COVID-19 Critically ill	CODING_TRANSCRIPT_INTRON_VARIANT	EUR
506	Empyema and pneumothorax	respiratory	rs35508621	LZTFL1	3	45880481	T	C	C	0.94157	0.0451071	0.861901	1.0286	0.181961	0.854777	1	438262	3932	0.38931	6.0917e-89	COVID-19 Hospitalized	CODING_TRANSCRIPT_INTRON_VARIANT	EUR
145.2	Cancer of tongue	neoplasms	rs34488998	NKAIN3	8	63408372	G	A	A	1.12204	0.0862711	0.947487	1.32874	0.181972	0.854777	1	443302	1819	0.1355	3.4644e-06	COVID-19 Hospitalized	CODING_TRANSCRIPT_INTRON_VARIANT	EUR
797	Shock	symptoms	rs721917	SFTPD	10	81706324	A	G	G	1.04645	0.0340214	0.978952	1.11861	0.181978	0.854777	1	441051	1777	0.055247	2.0819e-07	COVID-19 Hospitalized	SYNONYMOUS_VARIANT	EUR
433.6	Acute, but ill-defined cerebrovascular disease	circulatory system	rs34488998	NKAIN3	8	63408372	G	A	A	0.952476	0.0364807	0.886751	1.02307	0.181979	0.854777	1	427827	12068	0.1355	3.4644e-06	COVID-19 Hospitalized	CODING_TRANSCRIPT_INTRON_VARIANT	EUR
594.8	Renal colic	genitourinary	rs12809318	FBRSL1	12	133140840	T	C	C	1.05782	0.0421124	0.974011	1.14883	0.181981	0.854777	1	440535	1215	-0.062781	9.5289e-09	COVID-19 Hospitalized	CODING_TRANSCRIPT_INTRON_VARIANT	EUR
571	Chronic liver disease and cirrhosis	digestive	rs13179014	SPEF2	5	35693227	A	C	C	0.98713	0.00970559	0.968529	1.00609	0.181982	0.854777	1	400428	27714	-0.061249	6.1057e-07	COVID-19 Hospitalized	CODING_TRANSCRIPT_INTRON_VARIANT	EUR
227	Benign neoplasm of other endocrine glands and related structures	neoplasms	rs4830964	.	23	15515319	C	G	G	0.978007	0.0166621	0.946584	1.01047	0.181985	0.854777	1	438035	4873	0.046578	2.9701e-06	COVID-19 Hospitalized	SEQUENCE_VARIANT	EUR
190	Cancer of eye	neoplasms	rs915823	TMPRSS2	21	42851454	A	C	C	1.09667	0.0691408	0.957687	1.25583	0.181986	0.854777	1	444282	679	-0.066039	1.6687e-06	COVID-19 Hospitalized	CODING_TRANSCRIPT_INTRON_VARIANT	EUR
327.7	Sleep related movement disorders	neurological	rs2277732	DPP9	19	4723670	C	A	A	1.01597	0.0118717	0.992604	1.03989	0.181993	0.854777	1	411848	19179	0.11697	6.1912e-22	COVID-19 Hospitalized,COVID-19 Critically ill	FIVE_PRIME_UTR_INTRON_VARIANT	EUR
591	Urinary tract infection	genitourinary	rs6869036	MGAT1	5	180223327	C	T	T	0.965636	0.0262005	0.917301	1.01652	0.181996	0.854777	1	368969	42159	0.25536	1.7578e-06	COVID-19 Critically ill	FIVE_PRIME_UTR_INTRON_VARIANT	EUR
1010.3	NA	NA	rs111837807	CCHCR1	6	31121232	T	C	C	1.0119	0.00886319	0.994472	1.02963	0.182014	0.854783	1	224337	142640	0.20363	2.152e-11	COVID-19 Critically ill,COVID-19 Hospitalized	CODING_TRANSCRIPT_INTRON_VARIANT	EUR
819	Skull and face fracture and other intercranial injury	injuries & poisonings	rs9577395	ATP11A	13	113534984	C	G	G	1.01929	0.0143143	0.991088	1.04829	0.182025	0.854783	1	418025	16280	0.064829	8.6068e-07	COVID-19 Hospitalized,COVID-19 Critically ill	CODING_TRANSCRIPT_INTRON_VARIANT	EUR
153	Colorectal cancer	neoplasms	rs467843	TRAPPC13	5	64945715	A	G	G	1.02168	0.0160754	0.989996	1.05439	0.182037	0.854783	1	431667	9934	-0.089724	1.7259e-06	COVID-19 Critically ill	CODING_TRANSCRIPT_INTRON_VARIANT	EUR
191.11	Cancer of brain	neoplasms	rs1405655	NR1H2	19	50882619	T	C	C	0.9378	0.0481222	0.853392	1.03056	0.182043	0.854783	1	443948	1086	0.075181	1.1208e-11	COVID-19 Hospitalized,COVID-19 Critically ill	CODING_TRANSCRIPT_INTRON_VARIANT	EUR
611	Abnormal findings on mammogram or breast exam	genitourinary	rs72711165	TMEM65	8	125336564	T	C	C	1.0992	0.0708766	0.956637	1.26301	0.182044	0.854783	1	427273	11047	0.18279	6.0907e-07	COVID-19 Hospitalized	CODING_TRANSCRIPT_INTRON_VARIANT	EUR
386.21	Central origin vertigo	sense organs	rs1250993	LOC101929525	10	81399565	C	G	G	1.0826	0.0594721	0.963484	1.21644	0.182048	0.854783	1	442952	757	0.12403	5.3767e-08	COVID-19 Critically ill	INTERGENIC_VARIANT	EUR
430.1	Subarachnoid hemorrhage	circulatory system	rs505922	ABO	9	136149229	T	C	C	0.925214	0.0582479	0.825395	1.03711	0.182051	0.854783	1	444607	684	-0.099884	2.0889e-20	COVID-19 Hospitalized	CODING_TRANSCRIPT_INTRON_VARIANT	EUR
528.6	Leukoplakia of oral mucosa	digestive	rs1250993	LOC101929525	10	81399565	C	G	G	0.939829	0.0465062	0.857952	1.02952	0.182078	0.854783	1	442084	1282	0.12403	5.3767e-08	COVID-19 Critically ill	INTERGENIC_VARIANT	EUR
204.12	Lymphoid leukemia, chronic	neoplasms	rs7560588	BCL11A	2	60727416	G	A	A	0.956117	0.0336299	0.895129	1.02126	0.182085	0.854783	1	442816	2656	-0.12371	2.3396e-07	COVID-19 Critically ill	CODING_TRANSCRIPT_INTRON_VARIANT	EUR
615	Endometriosis	genitourinary	rs10774679	OAS3	12	113374748	C	T	T	0.939843	0.0464966	0.85798	1.02952	0.182089	0.854783	1	444044	1090	0.075824	4.6954e-12	COVID-19 Hospitalized	UPSTREAM_GENE_VARIANT	EUR
348.4	Cerebral cysts	neurological	rs5023077	FBRSL1	12	133141973	T	C	C	0.899893	0.0790502	0.770731	1.0507	0.182092	0.854783	1	444984	347	-0.090901	1.5172e-06	COVID-19 Critically ill	CODING_TRANSCRIPT_INTRON_VARIANT	EUR
523.3	Periodontitis (acute or chronic)	digestive	rs67579710	THBS3	1	155173527	G	A	A	0.982873	0.0129472	0.958245	1.00813	0.182098	0.854783	1	393257	33759	-0.10348	1.0252e-09	COVID-19 Hospitalized	CODING_TRANSCRIPT_INTRON_VARIANT	EUR
706.8	Other specified diseases of sebaceous glands	dermatologic	rs9896243	NSF	17	44826056	C	G	G	1.01774	0.0131791	0.991788	1.04437	0.1821	0.854783	1	398109	18496	-0.13155	3.2234e-08	COVID-19 Critically ill	CODING_TRANSCRIPT_INTRON_VARIANT	EUR
246	Other disorders of thyroid	endocrine/metabolic	rs7605877	FOXI3	2	88559025	T	C	C	1.05088	0.0371956	0.976997	1.13036	0.182103	0.854783	1	436343	3603	-0.071053	3.3369e-06	COVID-19 Hospitalized	INTERGENIC_VARIANT	EUR
729	Other disorders of soft tissues	musculoskeletal	rs1453205	LOC101928196	2	19901073	C	T	T	1.02654	0.0196332	0.987789	1.06681	0.182148	0.854846	1	424081	5633	0.096992	3.6368e-06	COVID-19 Critically ill	INTERGENIC_VARIANT	EUR
578.8	Hemorrhage of rectum and anus	digestive	rs10086829	COL14A1	8	121149129	G	A	A	0.979644	0.0154151	0.950488	1.00969	0.182148	0.854846	1	411709	13322	-0.097352	3.8599e-06	COVID-19 Critically ill	FIVE_PRIME_UTR_INTRON_VARIANT	EUR
531	Peptic ulcer (excl. esophageal)	digestive	rs8080583	KANSL1	17	44162597	C	A	A	1.01851	0.0137437	0.991436	1.04631	0.182151	0.854846	1	418556	15670	-0.12662	2.0785e-08	COVID-19 Critically ill	CODING_TRANSCRIPT_INTRON_VARIANT	EUR
425.1	Primary/intrinsic cardiomyopathies	circulatory system	rs1250993	LOC101929525	10	81399565	C	G	G	0.983344	0.0125895	0.959377	1.00791	0.182155	0.854846	1	416960	18108	0.12403	5.3767e-08	COVID-19 Critically ill	INTERGENIC_VARIANT	EUR
732.7	Osteochondritis dissecans	musculoskeletal	rs9577395	ATP11A	13	113534984	C	G	G	0.881051	0.0949228	0.731481	1.06121	0.182161	0.854846	1	445077	369	0.064829	8.6068e-07	COVID-19 Hospitalized,COVID-19 Critically ill	CODING_TRANSCRIPT_INTRON_VARIANT	EUR
242.3	Exophthalmos	endocrine/metabolic	rs75505823	LRP1	12	57540956	G	T	T	0.826625	0.14272	0.624921	1.09343	0.182169	0.854846	1	444312	684	-0.20852	3.0745e-06	COVID-19 Critically ill	CODING_TRANSCRIPT_INTRON_VARIANT	EUR
287.1	Spontaneous ecchymoses	hematopoietic	rs2277732	DPP9	19	4723670	C	A	A	0.883733	0.0926496	0.736983	1.0597	0.182185	0.854846	1	442871	320	0.11697	6.1912e-22	COVID-19 Hospitalized,COVID-19 Critically ill	FIVE_PRIME_UTR_INTRON_VARIANT	EUR
070.4	Chronic hepatitis	infectious diseases	rs766826	ELF5	11	34528766	C	T	T	1.0511	0.0373549	0.97689	1.13094	0.182187	0.854846	1	441439	1884	-0.082134	1.155e-11	COVID-19 Hospitalized	CODING_TRANSCRIPT_INTRON_VARIANT	EUR
313.3	Autism	mental disorders	rs72655853	SBSPON	8	73985608	A	G	G	0.777798	0.188373	0.53768	1.12515	0.182206	0.854846	1	445444	335	0.22523	8.3915e-07	COVID-19 Critically ill	CODING_TRANSCRIPT_INTRON_VARIANT	EUR
244	Hypothyroidism	endocrine/metabolic	rs915823	TMPRSS2	21	42851454	A	C	C	1.01106	0.008248	0.99485	1.02754	0.182215	0.854846	1	376809	59132	-0.066039	1.6687e-06	COVID-19 Hospitalized	CODING_TRANSCRIPT_INTRON_VARIANT	EUR
724	Other and unspecified disorders of back	musculoskeletal	rs7579014	BCL11A	2	60707894	G	A	A	0.981456	0.014032	0.954832	1.00882	0.182221	0.854846	1	415281	12434	-0.05629	1.2614e-06	COVID-19 Hospitalized	CODING_TRANSCRIPT_INTRON_VARIANT	EUR
133	Arthropod-borne diseases	infectious diseases	rs6869036	MGAT1	5	180223327	C	T	T	1.36084	0.230973	0.865374	2.13999	0.182222	0.854846	1	444898	345	0.25536	1.7578e-06	COVID-19 Critically ill	FIVE_PRIME_UTR_INTRON_VARIANT	EUR
255.2	Adrenal hypofunction	endocrine/metabolic	rs505922	ABO	9	136149229	T	C	C	0.946634	0.0411136	0.873345	1.02607	0.182223	0.854846	1	443312	1369	-0.099884	2.0889e-20	COVID-19 Hospitalized	CODING_TRANSCRIPT_INTRON_VARIANT	EUR
700	Corns and callosities	dermatologic	rs72655853	SBSPON	8	73985608	A	G	G	1.02561	0.0189583	0.9882	1.06444	0.182257	0.854846	1	398426	27430	0.22523	8.3915e-07	COVID-19 Critically ill	CODING_TRANSCRIPT_INTRON_VARIANT	EUR
475.9	Postnasal drip	respiratory	rs9577395	ATP11A	13	113534984	C	G	G	1.06494	0.0471697	0.970898	1.16809	0.182257	0.854846	1	439426	1329	0.064829	8.6068e-07	COVID-19 Hospitalized,COVID-19 Critically ill	CODING_TRANSCRIPT_INTRON_VARIANT	EUR
131	Protozoan infection	infectious diseases	rs721917	SFTPD	10	81706324	A	G	G	0.886605	0.0902342	0.742887	1.05813	0.182266	0.854846	1	444972	259	0.055247	2.0819e-07	COVID-19 Hospitalized	SYNONYMOUS_VARIANT	EUR
335	Multiple sclerosis	neurological	rs8080583	KANSL1	17	44162597	C	A	A	0.956302	0.0334998	0.89553	1.0212	0.182273	0.854846	1	442366	2674	-0.12662	2.0785e-08	COVID-19 Critically ill	CODING_TRANSCRIPT_INTRON_VARIANT	EUR
041.4	E. coli	infectious diseases	rs6869036	MGAT1	5	180223327	C	T	T	0.862174	0.111192	0.693343	1.07212	0.182301	0.854846	1	437817	2213	0.25536	1.7578e-06	COVID-19 Critically ill	FIVE_PRIME_UTR_INTRON_VARIANT	EUR
041.11	Methicillin sensitive Staphylococcus aureus	infectious diseases	rs67579710	THBS3	1	155173527	G	A	A	1.04924	0.0360418	0.97768	1.12604	0.182311	0.854846	1	436407	3840	-0.10348	1.0252e-09	COVID-19 Hospitalized	CODING_TRANSCRIPT_INTRON_VARIANT	EUR
053.1	Herpes zoster with nervous system complications	infectious diseases	rs117169628	SLC22A31	16	89262657	G	A	A	0.940393	0.0460826	0.859179	1.02928	0.182323	0.854846	1	441843	2156	0.081201	5.77e-07	COVID-19 Hospitalized	SYNONYMOUS_VARIANT	EUR
278.4	Abnormal weight gain	endocrine/metabolic	rs11085727	TYK2	19	10466123	C	T	T	1.04213	0.0309464	0.980804	1.1073	0.182324	0.854846	1	434585	2546	0.17253	2.3333e-18	COVID-19 Critically ill,COVID-19 Hospitalized	CODING_TRANSCRIPT_INTRON_VARIANT	EUR
626.14	Irregular menstrual bleeding	genitourinary	rs9367106	LOC100505711	6	41483390	G	C	C	1.3109	0.20299	0.88061	1.95144	0.182326	0.854846	1	444148	639	0.20225	3.4038e-11	COVID-19 Hospitalized	INTERGENIC_VARIANT	EUR
250.2	Type 2 diabetes	endocrine/metabolic	rs1250993	LOC101929525	10	81399565	C	G	G	1.00733	0.00547343	0.996578	1.01819	0.182327	0.854846	1	280540	147739	0.12403	5.3767e-08	COVID-19 Critically ill	INTERGENIC_VARIANT	EUR
980	Encounter for long-term (current) use of antibiotics	infectious diseases	rs1405655	NR1H2	19	50882619	T	C	C	1.04249	0.0312004	0.980647	1.10823	0.182336	0.854846	1	440025	2493	0.075181	1.1208e-11	COVID-19 Hospitalized,COVID-19 Critically ill	CODING_TRANSCRIPT_INTRON_VARIANT	EUR
634	Miscarriage; stillbirth	pregnancy complications	rs117169628	SLC22A31	16	89262657	G	A	A	0.870252	0.104212	0.709479	1.06746	0.182349	0.854846	1	444715	460	0.081201	5.77e-07	COVID-19 Hospitalized	SYNONYMOUS_VARIANT	EUR
276.5	Hypovolemia	endocrine/metabolic	rs67959919	LZTFL1	3	45871908	G	A	A	0.974313	0.0195138	0.937753	1.0123	0.182353	0.854846	1	393396	20802	0.59355	1.6043e-80	COVID-19 Critically ill	CODING_TRANSCRIPT_INTRON_VARIANT	EUR
842	Other sprains and strains	injuries & poisonings	rs13050728	IFNAR2	21	34615210	T	C	C	1.03673	0.0270517	0.983195	1.09318	0.182378	0.854846	1	428914	3311	-0.10657	4.0686e-21	COVID-19 Hospitalized,COVID-19 Critically ill	CODING_TRANSCRIPT_INTRON_VARIANT	EUR
612.2	Hypertrophy of breast (Gynecomastia)	genitourinary	rs1453205	LOC101928196	2	19901073	C	T	T	0.970948	0.0221104	0.92977	1.01395	0.182397	0.854846	1	437115	4393	0.096992	3.6368e-06	COVID-19 Critically ill	INTERGENIC_VARIANT	EUR
555.21	Ulcerative colitis (chronic)	digestive	rs721917	SFTPD	10	81706324	A	G	G	1.04903	0.0359013	0.977756	1.12551	0.182405	0.854846	1	442238	1598	0.055247	2.0819e-07	COVID-19 Hospitalized	SYNONYMOUS_VARIANT	EUR
285.2	Anemia of chronic disease	hematopoietic	rs35154152	THBS3	1	155172725	T	C	C	1.02646	0.0195842	0.987804	1.06662	0.182408	0.854846	1	420590	13654	-0.20528	2.3574e-11	COVID-19 Critically ill	SYNONYMOUS_VARIANT	EUR
361	Retinal detachments and defects	sense organs	rs766826	ELF5	11	34528766	C	T	T	1.02009	0.0149199	0.990695	1.05036	0.182408	0.854846	1	427145	12346	-0.082134	1.155e-11	COVID-19 Hospitalized	CODING_TRANSCRIPT_INTRON_VARIANT	EUR
070.3	Viral hepatitis C	infectious diseases	rs77534576	DLX4	17	47940666	C	T	T	1.05435	0.0396913	0.975436	1.13964	0.182411	0.854846	1	423756	18968	0.20794	1.7585e-10	COVID-19 Hospitalized	INTERGENIC_VARIANT	EUR
287.3	Thrombocytopenia	hematopoietic	rs766826	ELF5	11	34528766	C	T	T	0.983327	0.0126102	0.959321	1.00793	0.182419	0.854846	1	415311	17685	-0.082134	1.155e-11	COVID-19 Hospitalized	CODING_TRANSCRIPT_INTRON_VARIANT	EUR
223	Benign neoplasm of kidney and other urinary organs	neoplasms	rs12660421	FOXP4-AS1	6	41488378	G	A	A	1.21202	0.144215	0.913592	1.60792	0.182425	0.854846	1	441764	1355	0.35506	1.1424e-09	COVID-19 Critically ill	DOWNSTREAM_GENE_VARIANT	EUR
528.12	Oral aphthae	digestive	rs8052423	SLC22A31	16	89269178	G	T	T	0.891019	0.0865428	0.752007	1.05573	0.182426	0.854846	1	442546	620	0.13037	1.0019e-06	COVID-19 Critically ill	UPSTREAM_GENE_VARIANT	EUR
835	Internal derangement of knee	injuries & poisonings	rs467843	TRAPPC13	5	64945715	A	G	G	0.985369	0.0110544	0.96425	1.00695	0.182431	0.854846	1	408569	21491	-0.089724	1.7259e-06	COVID-19 Critically ill	CODING_TRANSCRIPT_INTRON_VARIANT	EUR
184	Cancer of other female genital organs	neoplasms	rs10086829	COL14A1	8	121149129	G	A	A	1.11178	0.0794758	0.951414	1.29918	0.182439	0.854846	1	444841	532	-0.097352	3.8599e-06	COVID-19 Critically ill	FIVE_PRIME_UTR_INTRON_VARIANT	EUR
726	Peripheral enthesopathies and allied syndromes	musculoskeletal	rs9268576	HLA-DRA	6	32395641	T	C	C	1.01517	0.0112921	0.992948	1.03789	0.182442	0.854846	1	289040	102871	0.095134	9.9752e-07	COVID-19 Hospitalized	INTERGENIC_VARIANT	EUR
710.19	Unspecified osteomyelitis	musculoskeletal	rs9367106	LOC100505711	6	41483390	G	C	C	0.906888	0.0733057	0.785517	1.04701	0.182443	0.854846	1	436301	6584	0.20225	3.4038e-11	COVID-19 Hospitalized	INTERGENIC_VARIANT	EUR
701.4	Keloid scar	dermatologic	rs8052423	SLC22A31	16	89269178	G	T	T	0.936861	0.0489178	0.851209	1.03113	0.182446	0.854846	1	439960	1879	0.13037	1.0019e-06	COVID-19 Critically ill	UPSTREAM_GENE_VARIANT	EUR
426.23	Second degree AV block	circulatory system	rs111837807	CCHCR1	6	31121232	T	C	C	1.08223	0.0592737	0.963534	1.21556	0.18245	0.854846	1	442323	1750	0.20363	2.152e-11	COVID-19 Critically ill,COVID-19 Hospitalized	CODING_TRANSCRIPT_INTRON_VARIANT	EUR
694	Dyschromia and Vitiligo	dermatologic	rs67959919	LZTFL1	3	45871908	G	A	A	1.03187	0.0235291	0.985362	1.08057	0.182455	0.854846	1	407328	13381	0.59355	1.6043e-80	COVID-19 Critically ill	CODING_TRANSCRIPT_INTRON_VARIANT	EUR
276.6	Fluid overload	endocrine/metabolic	rs76423999	SLC12A7	5	1098067	T	A	A	1.06806	0.0493887	0.969519	1.17662	0.182464	0.854846	1	435099	3926	0.18412	3.8813e-07	COVID-19 Critically ill	CODING_TRANSCRIPT_INTRON_VARIANT	EUR
990	Effects radiation NOS	injuries & poisonings	rs467843	TRAPPC13	5	64945715	A	G	G	0.971266	0.0218679	0.930517	1.0138	0.182464	0.854846	1	434813	5216	-0.089724	1.7259e-06	COVID-19 Critically ill	CODING_TRANSCRIPT_INTRON_VARIANT	EUR
367	Disorders of refraction and accommodation; blindness and low vision	sense organs	rs766826	ELF5	11	34528766	C	T	T	1.00752	0.00562318	0.996482	1.01869	0.182467	0.854846	1	136415	274397	-0.082134	1.155e-11	COVID-19 Hospitalized	CODING_TRANSCRIPT_INTRON_VARIANT	EUR
593.1	Gross hematuria	genitourinary	rs13179014	SPEF2	5	35693227	A	C	C	1.01851	0.0137604	0.991412	1.04636	0.182475	0.854846	1	422859	13070	-0.061249	6.1057e-07	COVID-19 Hospitalized	CODING_TRANSCRIPT_INTRON_VARIANT	EUR
735.1	Flat foot	musculoskeletal	rs915823	TMPRSS2	21	42851454	A	C	C	0.979185	0.0157783	0.949367	1.00994	0.182486	0.854846	1	420160	14462	-0.066039	1.6687e-06	COVID-19 Hospitalized	CODING_TRANSCRIPT_INTRON_VARIANT	EUR
736.5	Acquired deformities of knee	musculoskeletal	rs2284028	NCF4	22	37265172	A	C	C	1.77596	0.430819	0.763342	4.13187	0.182487	0.854846	1	444848	236	0.31271	4.1737e-06	COVID-19 Critically ill	CODING_TRANSCRIPT_INTRON_VARIANT	EUR
496	Chronic airway obstruction	respiratory	rs111783124	LOC101928126	21	35362848	G	A	A	0.989304	0.00806656	0.973786	1.00507	0.182498	0.854846	1	317990	96217	0.13532	2.1558e-07	COVID-19 Critically ill	INTERGENIC_VARIANT	EUR
571.51	Cirrhosis of liver without mention of alcohol	digestive	rs7605877	FOXI3	2	88559025	T	C	C	1.02799	0.0207075	0.987102	1.07057	0.18251	0.854846	1	429859	12153	-0.071053	3.3369e-06	COVID-19 Hospitalized	INTERGENIC_VARIANT	EUR
425.1	Primary/intrinsic cardiomyopathies	circulatory system	rs13050728	IFNAR2	21	34615210	T	C	C	0.984492	0.0117246	0.962126	1.00738	0.182517	0.854846	1	416960	18108	-0.10657	4.0686e-21	COVID-19 Hospitalized,COVID-19 Critically ill	CODING_TRANSCRIPT_INTRON_VARIANT	EUR
355	Complex regional/central pain syndrome	neurological	rs7960611	CLEC1A	12	10230416	G	A	A	0.934855	0.0505346	0.846699	1.03219	0.18252	0.854846	1	440493	2185	-0.1584	3.3086e-07	COVID-19 Critically ill	CODING_TRANSCRIPT_INTRON_VARIANT	EUR
964	Poisoning by agents primarily affecting blood constituents	injuries & poisonings	rs11702230	LOC101928126	21	35377591	C	T	T	1.08866	0.0637278	0.96083	1.23349	0.182545	0.854846	1	441680	1181	0.099731	3.223e-09	COVID-19 Hospitalized	INTERGENIC_VARIANT	EUR
297	Suicidal ideation or attempt	mental disorders	rs72655853	SBSPON	8	73985608	A	G	G	0.970223	0.0226783	0.928043	1.01432	0.182547	0.854846	1	411263	20246	0.22523	8.3915e-07	COVID-19 Critically ill	CODING_TRANSCRIPT_INTRON_VARIANT	EUR
694.3	Vascular disorders of skin	dermatologic	rs55654108	PDCL3P4	3	101425703	A	G	G	0.895556	0.082758	0.761463	1.05326	0.182555	0.854846	1	444876	350	-0.05662	1.0636e-06	COVID-19 Hospitalized	INTERGENIC_VARIANT	EUR
695.3	Rosacea	dermatologic	rs67959919	LZTFL1	3	45871908	G	A	A	0.96897	0.0236483	0.925084	1.01494	0.182558	0.854846	1	423262	13928	0.59355	1.6043e-80	COVID-19 Critically ill	CODING_TRANSCRIPT_INTRON_VARIANT	EUR
286.81	Primary hypercoagulable state	hematopoietic	rs13179014	SPEF2	5	35693227	A	C	C	1.04421	0.0324581	0.979853	1.1128	0.182559	0.854846	1	442308	2258	-0.061249	6.1057e-07	COVID-19 Hospitalized	CODING_TRANSCRIPT_INTRON_VARIANT	EUR
149.4	Cancer of larynx	neoplasms	rs1250993	LOC101929525	10	81399565	C	G	G	0.953357	0.0358358	0.888694	1.02273	0.18256	0.854846	1	442995	2157	0.12403	5.3767e-08	COVID-19 Critically ill	INTERGENIC_VARIANT	EUR
964.1	Anticoagulants causing adverse effects	injuries & poisonings	rs622568	SEC61G	7	54647894	A	C	C	1.08055	0.0581187	0.964212	1.21092	0.182562	0.854846	1	442073	1041	0.11965	2.6006e-06	COVID-19 Critically ill	INTERGENIC_VARIANT	EUR
288.2	Elevated white blood cell count	hematopoietic	rs75505823	LRP1	12	57540956	G	T	T	1.04306	0.0316286	0.980361	1.10976	0.182582	0.854904	1	414052	11696	-0.20852	3.0745e-06	COVID-19 Critically ill	CODING_TRANSCRIPT_INTRON_VARIANT	EUR
281.11	Pernicious anemia	hematopoietic	rs8052423	SLC22A31	16	89269178	G	T	T	1.08164	0.0588834	0.963744	1.21396	0.182596	0.854934	1	443701	1168	0.13037	1.0019e-06	COVID-19 Critically ill	UPSTREAM_GENE_VARIANT	EUR
364.9	Cornea replaced by transplant	sense organs	rs67959919	LZTFL1	3	45871908	G	A	A	1.10981	0.0781732	0.952151	1.29356	0.182617	0.854997	1	444600	1110	0.59355	1.6043e-80	COVID-19 Critically ill	CODING_TRANSCRIPT_INTRON_VARIANT	EUR
246.7	Abnormal results of function study of thyroid	endocrine/metabolic	rs11702230	LOC101928126	21	35377591	C	T	T	1.0501	0.03668	0.977255	1.12837	0.182631	0.855028	1	434616	3704	0.099731	3.223e-09	COVID-19 Hospitalized	INTERGENIC_VARIANT	EUR
425.11	Hypertrophic obstructive cardiomyopathy	circulatory system	rs3746539	PTPRT	20	40702071	G	A	A	0.926498	0.0572881	0.828096	1.03659	0.182657	0.85503	1	444807	685	0.05405	1.7723e-06	COVID-19 Hospitalized	THREE_PRIME_UTR_EXON_VARIANT	EUR
871.3	Open wound of foot except toe(s) alone	injuries & poisonings	rs2284028	NCF4	22	37265172	A	C	C	1.17436	0.120608	0.927126	1.48752	0.182667	0.85503	1	435118	4260	0.31271	4.1737e-06	COVID-19 Critically ill	CODING_TRANSCRIPT_INTRON_VARIANT	EUR
442.4	Arterial dissection	circulatory system	rs9577395	ATP11A	13	113534984	C	G	G	0.861358	0.112001	0.691589	1.0728	0.182687	0.85503	1	445266	269	0.064829	8.6068e-07	COVID-19 Hospitalized,COVID-19 Critically ill	CODING_TRANSCRIPT_INTRON_VARIANT	EUR
536.3	Gastroparesis	digestive	rs7671107	LOC101929161	4	25449225	G	A	A	0.953245	0.0359349	0.888416	1.0228	0.182691	0.85503	1	441291	2559	-0.064456	1.0803e-06	COVID-19 Hospitalized	INTERGENIC_VARIANT	EUR
378.5	Paralytic strabismus	sense organs	rs12809318	FBRSL1	12	133140840	T	C	C	0.959249	0.0312232	0.902306	1.01978	0.182697	0.85503	1	442303	2205	-0.062781	9.5289e-09	COVID-19 Hospitalized	CODING_TRANSCRIPT_INTRON_VARIANT	EUR
705.3	Hidradenitis	dermatologic	rs76073397	MIR548H2	16	11386452	T	C	C	0.897255	0.081365	0.764993	1.05238	0.182709	0.85503	1	443483	1148	0.14454	9.6663e-07	COVID-19 Critically ill,COVID-19 Hospitalized	INTERGENIC_VARIANT	EUR
187.8	Neoplasm of uncertain behavior of male genital organs	neoplasms	rs67959919	LZTFL1	3	45871908	G	A	A	1.1535	0.107169	0.934962	1.42311	0.182711	0.85503	1	444091	564	0.59355	1.6043e-80	COVID-19 Critically ill	CODING_TRANSCRIPT_INTRON_VARIANT	EUR
333.3	Tics and choreas	neurological	rs9461128	TMEM14B	6	10753875	T	C	C	0.51109	0.503744	0.190419	1.37178	0.182715	0.85503	1	445326	320	0.13046	3.4269e-06	COVID-19 Hospitalized	CODING_TRANSCRIPT_INTRON_VARIANT	EUR
580.31	Nephritis and nephropathy in diseases classified elsewhere	genitourinary	rs8080583	KANSL1	17	44162597	C	A	A	1.04602	0.0337655	0.979034	1.11758	0.182716	0.85503	1	440699	2478	-0.12662	2.0785e-08	COVID-19 Critically ill	CODING_TRANSCRIPT_INTRON_VARIANT	EUR
291.4	Specific nonpsychotic mental disorders due to brain damage	mental disorders	rs1405655	NR1H2	19	50882619	T	C	C	1.03552	0.0261963	0.983695	1.09008	0.182727	0.85503	1	438182	3579	0.075181	1.1208e-11	COVID-19 Hospitalized,COVID-19 Critically ill	CODING_TRANSCRIPT_INTRON_VARIANT	EUR
728.71	Contracture of palmar fascia [Dupuytren's disease]	musculoskeletal	rs9367106	LOC100505711	6	41483390	G	C	C	0.905627	0.074401	0.782743	1.0478	0.182746	0.85503	1	435580	6544	0.20225	3.4038e-11	COVID-19 Hospitalized	INTERGENIC_VARIANT	EUR
598	Abnormal findings on examination of urine	genitourinary	rs35508621	LZTFL1	3	45880481	T	C	C	0.950557	0.0380593	0.88223	1.02417	0.182751	0.85503	1	426578	5381	0.38931	6.0917e-89	COVID-19 Hospitalized	CODING_TRANSCRIPT_INTRON_VARIANT	EUR
279.11	Deficiency of humoral immunity	endocrine/metabolic	rs147812915	KAT7	17	47858295	C	T	T	1.20709	0.141275	0.915138	1.59218	0.182778	0.85503	1	444723	749	0.23438	1.0943e-07	COVID-19 Critically ill	INTERGENIC_VARIANT	EUR
411.2	Myocardial infarction	circulatory system	rs10774679	OAS3	12	113374748	C	T	T	1.01115	0.00832019	0.994791	1.02777	0.182779	0.85503	1	392016	36312	0.075824	4.6954e-12	COVID-19 Hospitalized	UPSTREAM_GENE_VARIANT	EUR
618	Genital prolapse	genitourinary	rs111837807	CCHCR1	6	31121232	T	C	C	1.08808	0.0633605	0.961008	1.23195	0.182781	0.85503	1	443181	1677	0.20363	2.152e-11	COVID-19 Critically ill,COVID-19 Hospitalized	CODING_TRANSCRIPT_INTRON_VARIANT	EUR
379.3	Aphakia and other disorders of lens	sense organs	rs7579014	BCL11A	2	60707894	G	A	A	0.975917	0.0182982	0.941537	1.01155	0.182785	0.85503	1	428956	7228	-0.05629	1.2614e-06	COVID-19 Hospitalized	CODING_TRANSCRIPT_INTRON_VARIANT	EUR
348.9	Other conditions of brain, NOS	neurological	rs581342	LMNA	1	156095466	T	C	C	0.925352	0.0582342	0.82554	1.03723	0.182788	0.85503	1	437701	2416	0.090245	2.6355e-07	COVID-19 Hospitalized	CODING_TRANSCRIPT_INTRON_VARIANT	EUR
807	Fracture of ribs	injuries & poisonings	rs7579014	BCL11A	2	60707894	G	A	A	1.02481	0.0183968	0.988518	1.06244	0.182795	0.85503	1	428717	7178	-0.05629	1.2614e-06	COVID-19 Hospitalized	CODING_TRANSCRIPT_INTRON_VARIANT	EUR
916	Contusion	injuries & poisonings	rs8052423	SLC22A31	16	89269178	G	T	T	0.981616	0.0139278	0.955183	1.00878	0.182796	0.85503	1	380487	23697	0.13037	1.0019e-06	COVID-19 Critically ill	UPSTREAM_GENE_VARIANT	EUR
716	Other arthropathies	musculoskeletal	rs67579710	THBS3	1	155173527	G	A	A	1.01538	0.0114539	0.992835	1.03843	0.182799	0.85503	1	361299	44077	-0.10348	1.0252e-09	COVID-19 Hospitalized	CODING_TRANSCRIPT_INTRON_VARIANT	EUR
289.5	Diseases of spleen	hematopoietic	rs34488998	NKAIN3	8	63408372	G	A	A	1.13558	0.0954431	0.941839	1.36918	0.182814	0.85503	1	442604	1472	0.1355	3.4644e-06	COVID-19 Hospitalized	CODING_TRANSCRIPT_INTRON_VARIANT	EUR
514	Abnormal findings examination of lungs	respiratory	rs34488998	NKAIN3	8	63408372	G	A	A	0.970152	0.0227471	0.92785	1.01438	0.182818	0.85503	1	382006	32503	0.1355	3.4644e-06	COVID-19 Hospitalized	CODING_TRANSCRIPT_INTRON_VARIANT	EUR
295.2	Paranoid disorders	mental disorders	rs732990	CIB4	2	26842146	C	G	G	0.960392	0.0303379	0.90495	1.01923	0.18282	0.85503	1	441216	2306	0.056389	5.6358e-07	COVID-19 Hospitalized	CODING_TRANSCRIPT_INTRON_VARIANT	EUR
585.3	Chronic renal failure [CKD]	genitourinary	rs13050728	IFNAR2	21	34615210	T	C	C	0.990568	0.00711462	0.976851	1.00448	0.18284	0.85503	1	371111	57327	-0.10657	4.0686e-21	COVID-19 Hospitalized,COVID-19 Critically ill	CODING_TRANSCRIPT_INTRON_VARIANT	EUR
605	Erectile dysfunction [ED]	genitourinary	rs60869999	MYO1C	17	1390948	A	T	T	1.0083	0.00620319	0.996113	1.02063	0.182841	0.85503	1	306593	104921	0.059541	2.9039e-06	COVID-19 Hospitalized	CODING_TRANSCRIPT_INTRON_VARIANT	EUR
618	Genital prolapse	genitourinary	rs72655853	SBSPON	8	73985608	A	G	G	1.10443	0.0745671	0.954258	1.27823	0.182842	0.85503	1	443181	1677	0.22523	8.3915e-07	COVID-19 Critically ill	CODING_TRANSCRIPT_INTRON_VARIANT	EUR
736.1	Acquired deformities of forearm	musculoskeletal	rs76423999	SLC12A7	5	1098067	T	A	A	0.793813	0.17335	0.565149	1.115	0.18285	0.85503	1	444352	399	0.18412	3.8813e-07	COVID-19 Critically ill	CODING_TRANSCRIPT_INTRON_VARIANT	EUR
274.21	Chondrocalcinosis	endocrine/metabolic	rs6869036	MGAT1	5	180223327	C	T	T	0.869214	0.105232	0.707218	1.06832	0.182869	0.85503	1	440683	2426	0.25536	1.7578e-06	COVID-19 Critically ill	FIVE_PRIME_UTR_INTRON_VARIANT	EUR
285.2	Anemia of chronic disease	hematopoietic	rs5023077	FBRSL1	12	133141973	T	C	C	0.983112	0.0127873	0.958779	1.00806	0.182869	0.85503	1	420590	13654	-0.090901	1.5172e-06	COVID-19 Critically ill	CODING_TRANSCRIPT_INTRON_VARIANT	EUR
327.3	Sleep apnea	neurological	rs75505823	LRP1	12	57540956	G	T	T	0.984973	0.0113673	0.963271	1.00716	0.182879	0.85503	1	281691	143378	-0.20852	3.0745e-06	COVID-19 Critically ill	CODING_TRANSCRIPT_INTRON_VARIANT	EUR
312	Conduct disorders	mental disorders	rs35154152	THBS3	1	155172725	T	C	C	0.95812	0.03212	0.899662	1.02038	0.182881	0.85503	1	436874	5170	-0.20528	2.3574e-11	COVID-19 Critically ill	SYNONYMOUS_VARIANT	EUR
430.2	Intracerebral hemorrhage	circulatory system	rs67579710	THBS3	1	155173527	G	A	A	1.08348	0.0601934	0.962903	1.21915	0.182881	0.85503	1	443425	1339	-0.10348	1.0252e-09	COVID-19 Hospitalized	CODING_TRANSCRIPT_INTRON_VARIANT	EUR
279.1	Immunity deficiency	endocrine/metabolic	rs12809318	FBRSL1	12	133140840	T	C	C	0.940416	0.0461232	0.859132	1.02939	0.182884	0.85503	1	443900	1006	-0.062781	9.5289e-09	COVID-19 Hospitalized	CODING_TRANSCRIPT_INTRON_VARIANT	EUR
370.2	Superficial keratitis	sense organs	rs11234800	ME3	11	86479407	G	C	C	0.935153	0.0503388	0.847294	1.03212	0.182901	0.85503	1	439343	1691	-0.077173	3.0702e-06	COVID-19 Hospitalized	INTERGENIC_VARIANT	EUR
575.2	Obstruction of bile duct	digestive	rs117169628	SLC22A31	16	89262657	G	A	A	0.916852	0.065179	0.806898	1.04179	0.182908	0.85503	1	443528	1098	0.081201	5.77e-07	COVID-19 Hospitalized	SYNONYMOUS_VARIANT	EUR
700	Corns and callosities	dermatologic	rs13179014	SPEF2	5	35693227	A	C	C	0.987124	0.00973022	0.968477	1.00613	0.182909	0.85503	1	398426	27430	-0.061249	6.1057e-07	COVID-19 Hospitalized	CODING_TRANSCRIPT_INTRON_VARIANT	EUR
695.22	Pemphigus and pemphigoid	dermatologic	rs77534576	DLX4	17	47940666	C	T	T	0.676371	0.293587	0.380437	1.20251	0.182911	0.85503	1	445237	456	0.20794	1.7585e-10	COVID-19 Hospitalized	INTERGENIC_VARIANT	EUR
604.1	Redundant prepuce and phimosis/BXO	genitourinary	rs9461128	TMEM14B	6	10753875	T	C	C	1.18177	0.125407	0.924245	1.51105	0.182931	0.855088	1	441177	2989	0.13046	3.4269e-06	COVID-19 Hospitalized	CODING_TRANSCRIPT_INTRON_VARIANT	EUR
743.12	Senile osteoporosis	musculoskeletal	rs147812915	KAT7	17	47858295	C	T	T	1.34632	0.223316	0.869081	2.08562	0.182984	0.855097	1	445300	287	0.23438	1.0943e-07	COVID-19 Critically ill	INTERGENIC_VARIANT	EUR
736.4	Genu valgum or varum (acquired)	musculoskeletal	rs62200027	CASC20	20	6469515	G	A	A	0.945186	0.0423351	0.869925	1.02696	0.18299	0.855097	1	442885	1367	-0.053006	3.3456e-06	COVID-19 Hospitalized,COVID-19 Critically ill	NON_CODING_TRANSCRIPT_INTRON_VARIANT	EUR
150	Cancer of esophagus	neoplasms	rs9501257	HLA-DPB1	6	33055355	A	G	G	1.07616	0.0551238	0.965954	1.19895	0.183	0.855097	1	443104	1867	0.17269	4.1339e-08	COVID-19 Critically ill	THREE_PRIME_UTR_EXON_VARIANT	EUR
362.27	Drusen (degenerative) of retina	sense organs	rs117169628	SLC22A31	16	89262657	G	A	A	1.03192	0.023599	0.98528	1.08077	0.183	0.855097	1	426446	7850	0.081201	5.77e-07	COVID-19 Hospitalized	SYNONYMOUS_VARIANT	EUR
427.21	Atrial fibrillation	circulatory system	rs9367106	LOC100505711	6	41483390	G	C	C	1.03374	0.0249179	0.984464	1.08548	0.183002	0.855097	1	367507	65638	0.20225	3.4038e-11	COVID-19 Hospitalized	INTERGENIC_VARIANT	EUR
333.4	Torsion dystonia	neurological	rs61667602	CRHR1	17	43785349	T	C	C	0.951813	0.0370892	0.885077	1.02358	0.183002	0.855097	1	441565	2170	-0.093554	9.1279e-12	COVID-19 Hospitalized	FIVE_PRIME_UTR_INTRON_VARIANT	EUR
912	Insect bite	injuries & poisonings	rs10129899	LINC00637	14	104330432	C	A	A	0.968562	0.0239888	0.924077	1.01519	0.183007	0.855097	1	427106	3933	-0.057002	2.1916e-06	COVID-19 Hospitalized	INTERGENIC_VARIANT	EUR
759	Other and unspecified congenital anomalies	congenital anomalies	rs8052423	SLC22A31	16	89269178	G	T	T	1.13516	0.0952041	0.941927	1.36802	0.183007	0.855097	1	444429	431	0.13037	1.0019e-06	COVID-19 Critically ill	UPSTREAM_GENE_VARIANT	EUR
577.2	Chronic pancreatitis	digestive	rs9896243	NSF	17	44826056	C	G	G	0.955678	0.0340465	0.893987	1.02163	0.183012	0.855097	1	441083	2728	-0.13155	3.2234e-08	COVID-19 Critically ill	CODING_TRANSCRIPT_INTRON_VARIANT	EUR
264.2	Failure to thrive (childhood)	endocrine/metabolic	rs915823	TMPRSS2	21	42851454	A	C	C	0.84826	0.123593	0.665773	1.08077	0.183014	0.855097	1	445042	247	-0.066039	1.6687e-06	COVID-19 Hospitalized	CODING_TRANSCRIPT_INTRON_VARIANT	EUR
710.12	Chronic osteomyelitis	musculoskeletal	rs77534576	DLX4	17	47940666	C	T	T	1.10805	0.0770574	0.952728	1.2887	0.183016	0.855097	1	439041	4555	0.20794	1.7585e-10	COVID-19 Hospitalized	INTERGENIC_VARIANT	EUR
726.3	Bursitis	musculoskeletal	rs111837807	CCHCR1	6	31121232	T	C	C	0.969987	0.0228867	0.927438	1.01449	0.183044	0.855135	1	416826	13180	0.20363	2.152e-11	COVID-19 Critically ill,COVID-19 Hospitalized	CODING_TRANSCRIPT_INTRON_VARIANT	EUR
425.8	Other cardiomyopathy	circulatory system	rs10129899	LINC00637	14	104330432	C	A	A	0.918309	0.0640071	0.810039	1.04105	0.183048	0.855135	1	444773	547	-0.057002	2.1916e-06	COVID-19 Hospitalized	INTERGENIC_VARIANT	EUR
980	Encounter for long-term (current) use of antibiotics	infectious diseases	rs915823	TMPRSS2	21	42851454	A	C	C	0.95145	0.0373793	0.884237	1.02377	0.183048	0.855135	1	440025	2493	-0.066039	1.6687e-06	COVID-19 Hospitalized	CODING_TRANSCRIPT_INTRON_VARIANT	EUR
292.3	Memory loss	mental disorders	rs7960611	CLEC1A	12	10230416	G	A	A	1.02811	0.0208222	0.986997	1.07094	0.183061	0.855135	1	417158	14136	-0.1584	3.3086e-07	COVID-19 Critically ill	CODING_TRANSCRIPT_INTRON_VARIANT	EUR
614.51	Cervicitis and endocervicitis	genitourinary	rs60869999	MYO1C	17	1390948	A	T	T	0.880374	0.0956958	0.729812	1.062	0.183062	0.855135	1	444438	327	0.059541	2.9039e-06	COVID-19 Hospitalized	CODING_TRANSCRIPT_INTRON_VARIANT	EUR
455	Hemorrhoids	circulatory system	rs11702230	LOC101928126	21	35377591	C	T	T	0.986238	0.0104089	0.966321	1.00656	0.183073	0.855152	1	326151	55951	0.099731	3.223e-09	COVID-19 Hospitalized	INTERGENIC_VARIANT	EUR
327.71	Restless legs syndrome	neurological	rs76073397	MIR548H2	16	11386452	T	C	C	0.969863	0.022986	0.927139	1.01456	0.183106	0.855235	1	424755	14057	0.14454	9.6663e-07	COVID-19 Critically ill,COVID-19 Hospitalized	INTERGENIC_VARIANT	EUR
1014	NA	NA	rs117169628	SLC22A31	16	89262657	G	A	A	0.919607	0.0629546	0.812859	1.04037	0.183106	0.855235	1	440633	1165	0.081201	5.77e-07	COVID-19 Hospitalized	SYNONYMOUS_VARIANT	EUR
513.4	Hyperventilation	respiratory	rs2924480	ELF5	11	34529831	T	C	C	1.14669	0.102826	0.93739	1.40272	0.183132	0.855314	1	443955	239	-0.11648	2.817e-07	COVID-19 Critically ill	CODING_TRANSCRIPT_INTRON_VARIANT	EUR
972.6	Antihypertensive agents causing adverse effects	injuries & poisonings	rs9577395	ATP11A	13	113534984	C	G	G	0.893009	0.0850084	0.755956	1.05491	0.183142	0.855314	1	442313	456	0.064829	8.6068e-07	COVID-19 Hospitalized,COVID-19 Critically ill	CODING_TRANSCRIPT_INTRON_VARIANT	EUR
797	Shock	symptoms	rs11702230	LOC101928126	21	35377591	C	T	T	0.929293	0.0550895	0.834181	1.03525	0.183149	0.855314	1	441051	1777	0.099731	3.223e-09	COVID-19 Hospitalized	INTERGENIC_VARIANT	EUR
070.3	Viral hepatitis C	infectious diseases	rs13179014	SPEF2	5	35693227	A	C	C	0.984598	0.0116608	0.962351	1.00736	0.183165	0.855314	1	423756	18968	-0.061249	6.1057e-07	COVID-19 Hospitalized	CODING_TRANSCRIPT_INTRON_VARIANT	EUR
395	Heart valve disorders	circulatory system	rs7579014	BCL11A	2	60707894	G	A	A	0.988013	0.00906018	0.970623	1.00571	0.183178	0.855314	1	393587	32243	-0.05629	1.2614e-06	COVID-19 Hospitalized	CODING_TRANSCRIPT_INTRON_VARIANT	EUR
427.6	Premature beats	circulatory system	rs11234800	ME3	11	86479407	G	C	C	0.971103	0.0220301	0.930065	1.01395	0.183178	0.855314	1	422708	8731	-0.077173	3.0702e-06	COVID-19 Hospitalized	INTERGENIC_VARIANT	EUR
280	Iron deficiency anemias	hematopoietic	rs72655853	SBSPON	8	73985608	A	G	G	0.976136	0.0181469	0.942027	1.01148	0.183183	0.855314	1	395606	31392	0.22523	8.3915e-07	COVID-19 Critically ill	CODING_TRANSCRIPT_INTRON_VARIANT	EUR
759	Other and unspecified congenital anomalies	congenital anomalies	rs61667602	CRHR1	17	43785349	T	C	C	0.893072	0.0849657	0.756073	1.0549	0.183195	0.855314	1	444429	431	-0.093554	9.1279e-12	COVID-19 Hospitalized	FIVE_PRIME_UTR_INTRON_VARIANT	EUR
276.42	Alkalosis	endocrine/metabolic	rs13179014	SPEF2	5	35693227	A	C	C	0.930433	0.0541755	0.836702	1.03466	0.183203	0.855314	1	441622	840	-0.061249	6.1057e-07	COVID-19 Hospitalized	CODING_TRANSCRIPT_INTRON_VARIANT	EUR
250.7	Diabetic retinopathy	endocrine/metabolic	rs10086829	COL14A1	8	121149129	G	A	A	0.985624	0.0108801	0.964828	1.00687	0.183205	0.855314	1	400717	28187	-0.097352	3.8599e-06	COVID-19 Critically ill	FIVE_PRIME_UTR_INTRON_VARIANT	EUR
569	Other disorders of intestine	digestive	rs9497053	UTRN	6	145026256	G	A	A	0.96738	0.0249172	0.921272	1.0158	0.183206	0.855314	1	424565	5911	-0.064841	1.0064e-06	COVID-19 Hospitalized	CODING_TRANSCRIPT_INTRON_VARIANT	EUR
910	Superficial injury, infected	injuries & poisonings	rs9577395	ATP11A	13	113534984	C	G	G	0.891846	0.0860018	0.753503	1.05559	0.183215	0.855321	1	442368	442	0.064829	8.6068e-07	COVID-19 Hospitalized,COVID-19 Critically ill	CODING_TRANSCRIPT_INTRON_VARIANT	EUR
1010.3	NA	NA	rs67959919	LZTFL1	3	45871908	G	A	A	0.987613	0.00936562	0.969649	1.00591	0.183231	0.855357	1	224337	142640	0.59355	1.6043e-80	COVID-19 Critically ill	CODING_TRANSCRIPT_INTRON_VARIANT	EUR
625.1	Dyspareunia	genitourinary	rs2277732	DPP9	19	4723670	C	A	A	1.06838	0.0497013	0.969216	1.17769	0.183239	0.855357	1	443644	1066	0.11697	6.1912e-22	COVID-19 Hospitalized,COVID-19 Critically ill	FIVE_PRIME_UTR_INTRON_VARIANT	EUR
530.13	Barrett's esophagus	digestive	rs2284028	NCF4	22	37265172	A	C	C	0.905832	0.074317	0.783049	1.04787	0.183251	0.855357	1	427943	13556	0.31271	4.1737e-06	COVID-19 Critically ill	CODING_TRANSCRIPT_INTRON_VARIANT	EUR
227.2	Benign neoplasm of parathyroid gland	neoplasms	rs581342	LMNA	1	156095466	T	C	C	0.84378	0.12764	0.657025	1.08362	0.183253	0.855357	1	444921	538	0.090245	2.6355e-07	COVID-19 Hospitalized	CODING_TRANSCRIPT_INTRON_VARIANT	EUR
165	Cancer within the respiratory system	neoplasms	rs76073397	MIR548H2	16	11386452	T	C	C	0.968179	0.0243028	0.923143	1.01541	0.183305	0.855543	1	429516	12464	0.14454	9.6663e-07	COVID-19 Critically ill,COVID-19 Hospitalized	INTERGENIC_VARIANT	EUR
723	Other disorders of cervical region	musculoskeletal	rs467843	TRAPPC13	5	64945715	A	G	G	1.04012	0.0295635	0.981567	1.10217	0.183308	0.855543	1	438024	2882	-0.089724	1.7259e-06	COVID-19 Critically ill	CODING_TRANSCRIPT_INTRON_VARIANT	EUR
1089	NA	NA	rs7560588	BCL11A	2	60727416	G	A	A	1.03343	0.0247167	0.984562	1.08473	0.183355	0.855727	1	439727	4775	-0.12371	2.3396e-07	COVID-19 Critically ill	CODING_TRANSCRIPT_INTRON_VARIANT	EUR
750.11	Esophageal atresia/tracheoesophageal fistula	congenital anomalies	rs62200027	CASC20	20	6469515	G	A	A	1.09871	0.0707586	0.956434	1.26216	0.18337	0.855762	1	444018	470	-0.053006	3.3456e-06	COVID-19 Hospitalized,COVID-19 Critically ill	NON_CODING_TRANSCRIPT_INTRON_VARIANT	EUR
342	Hemiplegia	neurological	rs6869036	MGAT1	5	180223327	C	T	T	1.14016	0.0985957	0.939811	1.38322	0.1834	0.855807	1	440356	2222	0.25536	1.7578e-06	COVID-19 Critically ill	FIVE_PRIME_UTR_INTRON_VARIANT	EUR
277.4	Disorders of bilirubin excretion	endocrine/metabolic	rs2284028	NCF4	22	37265172	A	C	C	1.24939	0.167363	0.899989	1.73443	0.183401	0.855807	1	440303	2074	0.31271	4.1737e-06	COVID-19 Critically ill	CODING_TRANSCRIPT_INTRON_VARIANT	EUR
594.1	Calculus of kidney	genitourinary	rs67579710	THBS3	1	155173527	G	A	A	1.01788	0.0133187	0.991649	1.0448	0.183403	0.855807	1	399709	30895	-0.10348	1.0252e-09	COVID-19 Hospitalized	CODING_TRANSCRIPT_INTRON_VARIANT	EUR
720	Spinal stenosis	musculoskeletal	rs7579014	BCL11A	2	60707894	G	A	A	0.989353	0.00804594	0.973874	1.00508	0.18341	0.855807	1	383843	40808	-0.05629	1.2614e-06	COVID-19 Hospitalized	CODING_TRANSCRIPT_INTRON_VARIANT	EUR
561.1	NA	NA	rs7089827	TFAM	10	60157611	C	T	T	0.98252	0.0132562	0.957322	1.00838	0.183429	0.85586	1	361461	43183	-0.14471	2.0338e-06	COVID-19 Critically ill	THREE_PRIME_UTR_EXON_VARIANT	EUR
706.8	Other specified diseases of sebaceous glands	dermatologic	rs495828	ABO	9	136154867	G	T	T	1.01746	0.0130099	0.991841	1.04373	0.183441	0.85586	1	398109	18496	-0.13432	6.5649e-10	COVID-19 Critically ill	UPSTREAM_GENE_VARIANT	EUR
386.1	Meniere's disease	sense organs	rs9268576	HLA-DRA	6	32395641	T	C	C	0.90732	0.0731159	0.786184	1.04712	0.183444	0.85586	1	442836	1980	0.095134	9.9752e-07	COVID-19 Hospitalized	INTERGENIC_VARIANT	EUR
759	Other and unspecified congenital anomalies	congenital anomalies	rs13050728	IFNAR2	21	34615210	T	C	C	0.907283	0.0731538	0.786094	1.04716	0.183491	0.855961	1	444429	431	-0.10657	4.0686e-21	COVID-19 Hospitalized,COVID-19 Critically ill	CODING_TRANSCRIPT_INTRON_VARIANT	EUR
781.2	Abnormal posture	symptoms	rs10774679	OAS3	12	113374748	C	T	T	0.931395	0.0534344	0.838785	1.03423	0.183494	0.855961	1	444254	780	0.075824	4.6954e-12	COVID-19 Hospitalized	UPSTREAM_GENE_VARIANT	EUR
070	Viral hepatitis	infectious diseases	rs13179014	SPEF2	5	35693227	A	C	C	0.985297	0.0111361	0.964025	1.00704	0.183495	0.855961	1	420238	20872	-0.061249	6.1057e-07	COVID-19 Hospitalized	CODING_TRANSCRIPT_INTRON_VARIANT	EUR
303.4	Somatoform disorder	mental disorders	rs7605877	FOXI3	2	88559025	T	C	C	1.03297	0.0243852	0.984757	1.08353	0.183496	0.855961	1	430899	8638	-0.071053	3.3369e-06	COVID-19 Hospitalized	INTERGENIC_VARIANT	EUR
175	Acquired absence of breast	neoplasms	rs4830964	.	23	15515319	C	G	G	1.10683	0.076317	0.953061	1.28541	0.183518	0.855961	1	445255	404	0.046578	2.9701e-06	COVID-19 Hospitalized	SEQUENCE_VARIANT	EUR
619.2	Disorders of uterus, NEC	genitourinary	rs76423999	SLC12A7	5	1098067	T	A	A	1.10889	0.0777143	0.952221	1.29133	0.183524	0.855961	1	442657	1635	0.18412	3.8813e-07	COVID-19 Critically ill	CODING_TRANSCRIPT_INTRON_VARIANT	EUR
164	Cancer of intrathoracic organs	neoplasms	rs117169628	SLC22A31	16	89262657	G	A	A	0.835544	0.135094	0.641175	1.08883	0.183525	0.855961	1	445059	271	0.081201	5.77e-07	COVID-19 Hospitalized	SYNONYMOUS_VARIANT	EUR
112.3	Candidiasis of skin and nails	infectious diseases	rs60869999	MYO1C	17	1390948	A	T	T	1.09064	0.0652391	0.959733	1.23941	0.183526	0.855961	1	442172	658	0.059541	2.9039e-06	COVID-19 Hospitalized	CODING_TRANSCRIPT_INTRON_VARIANT	EUR
031	Diseases due to other mycobacteria	infectious diseases	rs72655853	SBSPON	8	73985608	A	G	G	0.850344	0.121901	0.669626	1.07984	0.183559	0.856029	1	444732	725	0.22523	8.3915e-07	COVID-19 Critically ill	CODING_TRANSCRIPT_INTRON_VARIANT	EUR
250.25	Diabetes type 2 with peripheral circulatory disorders	endocrine/metabolic	rs9577395	ATP11A	13	113534984	C	G	G	1.02577	0.0191355	0.988015	1.06498	0.183568	0.856029	1	429898	8439	0.064829	8.6068e-07	COVID-19 Hospitalized,COVID-19 Critically ill	CODING_TRANSCRIPT_INTRON_VARIANT	EUR
520	Disorders of tooth development	digestive	rs7560588	BCL11A	2	60727416	G	A	A	0.962168	0.0290016	0.909002	1.01844	0.183588	0.856029	1	431048	3560	-0.12371	2.3396e-07	COVID-19 Critically ill	CODING_TRANSCRIPT_INTRON_VARIANT	EUR
090	Sexually transmitted infections (not HIV or hepatitis)	infectious diseases	rs1250993	LOC101929525	10	81399565	C	G	G	1.04074	0.0300312	0.981252	1.10384	0.183601	0.856029	1	437975	3030	0.12403	5.3767e-08	COVID-19 Critically ill	INTERGENIC_VARIANT	EUR
733.9	Chondromalacia	musculoskeletal	rs13179014	SPEF2	5	35693227	A	C	C	1.07438	0.053952	0.96657	1.19421	0.183602	0.856029	1	442699	803	-0.061249	6.1057e-07	COVID-19 Hospitalized	CODING_TRANSCRIPT_INTRON_VARIANT	EUR
351	Other peripheral nerve disorders	neurological	rs9497053	UTRN	6	145026256	G	A	A	1.01006	0.0075288	0.995266	1.02508	0.183605	0.856029	1	333092	77494	-0.064841	1.0064e-06	COVID-19 Hospitalized	CODING_TRANSCRIPT_INTRON_VARIANT	EUR
599.6	Oliguria and anuria	genitourinary	rs4830964	.	23	15515319	C	G	G	0.903058	0.0766833	0.777039	1.04952	0.183607	0.856029	1	444487	227	0.046578	2.9701e-06	COVID-19 Hospitalized	SEQUENCE_VARIANT	EUR
370.31	Keratoconjunctivitis sicca	sense organs	rs9896243	NSF	17	44826056	C	G	G	0.961113	0.0298288	0.906534	1.01898	0.183618	0.856029	1	434305	3544	-0.13155	3.2234e-08	COVID-19 Critically ill	CODING_TRANSCRIPT_INTRON_VARIANT	EUR
286.4	Acquired coagulation factor deficiency	hematopoietic	rs505922	ABO	9	136149229	T	C	C	1.12089	0.0858249	0.947344	1.32622	0.18362	0.856029	1	444580	299	-0.099884	2.0889e-20	COVID-19 Hospitalized	CODING_TRANSCRIPT_INTRON_VARIANT	EUR
574	Cholelithiasis and cholecystitis	digestive	rs60305836	CDH8	16	61709381	A	C	C	1.02014	0.0149991	0.990591	1.05058	0.183622	0.856029	1	414004	21477	0.086719	1.1846e-06	COVID-19 Hospitalized	CODING_TRANSCRIPT_INTRON_VARIANT	EUR
250.21	Type 2 diabetes with ketoacidosis	endocrine/metabolic	rs9367106	LOC100505711	6	41483390	G	C	C	1.23503	0.158755	0.904782	1.68581	0.183624	0.856029	1	443649	1079	0.20225	3.4038e-11	COVID-19 Hospitalized	INTERGENIC_VARIANT	EUR
327.41	Organic or persistent insomnia	neurological	rs9896243	NSF	17	44826056	C	G	G	0.965409	0.0264759	0.91659	1.01683	0.183635	0.856029	1	435108	4538	-0.13155	3.2234e-08	COVID-19 Critically ill	CODING_TRANSCRIPT_INTRON_VARIANT	EUR
252.2	Hypoparathyroidism	endocrine/metabolic	rs11085727	TYK2	19	10466123	C	T	T	0.897672	0.0811886	0.765614	1.05251	0.183639	0.856029	1	445145	391	0.17253	2.3333e-18	COVID-19 Critically ill,COVID-19 Hospitalized	CODING_TRANSCRIPT_INTRON_VARIANT	EUR
165.1	Cancer of bronchus; lung	neoplasms	rs10774671	OAS1	12	113357193	G	A	A	1.01878	0.0139946	0.991217	1.04711	0.183648	0.856036	1	430884	11656	0.12569	3.6032e-11	COVID-19 Critically ill	SPLICE_ACCEPTOR_VARIANT	EUR
756.5	Congenital osteodystrophies	congenital anomalies	rs147812915	KAT7	17	47858295	C	T	T	0.745864	0.220542	0.484099	1.14917	0.183683	0.85613	1	443693	466	0.23438	1.0943e-07	COVID-19 Critically ill	INTERGENIC_VARIANT	EUR
994.2	Sepsis	injuries & poisonings	rs35705950	MUC5B	11	1241221	G	T	T	1.0253	0.0187958	0.98822	1.06378	0.183688	0.85613	1	420077	14908	-0.11177	1.2224e-08	COVID-19 Hospitalized,COVID-19 Critically ill	UPSTREAM_GENE_VARIANT	EUR
295.1	Schizophrenia	mental disorders	rs72655853	SBSPON	8	73985608	A	G	G	0.956744	0.0332606	0.896364	1.02119	0.183691	0.85613	1	433330	9001	0.22523	8.3915e-07	COVID-19 Critically ill	CODING_TRANSCRIPT_INTRON_VARIANT	EUR
585.32	End stage renal disease	genitourinary	rs4830964	.	23	15515319	C	G	G	1.02087	0.0155334	0.990254	1.05242	0.183702	0.856146	1	438520	5305	0.046578	2.9701e-06	COVID-19 Hospitalized	SEQUENCE_VARIANT	EUR
579	Other symptoms involving abdomen and pelvis	digestive	rs77534576	DLX4	17	47940666	C	T	T	1.09215	0.0663077	0.959052	1.24373	0.183711	0.856153	1	427022	6212	0.20794	1.7585e-10	COVID-19 Hospitalized	INTERGENIC_VARIANT	EUR
225	Benign neoplasm of brain and other parts of nervous system	neoplasms	rs67579710	THBS3	1	155173527	G	A	A	0.942062	0.0448974	0.862706	1.02872	0.183733	0.856199	1	441598	2686	-0.10348	1.0252e-09	COVID-19 Hospitalized	CODING_TRANSCRIPT_INTRON_VARIANT	EUR
172	Skin cancer	neoplasms	rs3746539	PTPRT	20	40702071	G	A	A	1.00815	0.00610324	0.996159	1.02028	0.183736	0.856199	1	348477	78683	0.05405	1.7723e-06	COVID-19 Hospitalized	THREE_PRIME_UTR_EXON_VARIANT	EUR
195.1	Malignant neoplasm, other	neoplasms	rs9501257	HLA-DPB1	6	33055355	A	G	G	1.04246	0.0312828	0.980465	1.10838	0.183746	0.856201	1	430531	5967	0.17269	4.1339e-08	COVID-19 Critically ill	THREE_PRIME_UTR_EXON_VARIANT	EUR
260.6	Anorexia	endocrine/metabolic	rs581342	LMNA	1	156095466	T	C	C	0.910824	0.0702673	0.793639	1.04531	0.183755	0.856201	1	439032	1691	0.090245	2.6355e-07	COVID-19 Hospitalized	CODING_TRANSCRIPT_INTRON_VARIANT	EUR
550.3	Femoral hernia	digestive	rs10774679	OAS3	12	113374748	C	T	T	1.12873	0.0910997	0.944163	1.34938	0.183759	0.856201	1	445132	281	0.075824	4.6954e-12	COVID-19 Hospitalized	UPSTREAM_GENE_VARIANT	EUR
713.5	Arthropathy associated with neurological disorders	musculoskeletal	rs4830964	.	23	15515319	C	G	G	0.963747	0.027782	0.912673	1.01768	0.1838	0.856309	1	443542	1683	0.046578	2.9701e-06	COVID-19 Hospitalized	SEQUENCE_VARIANT	EUR
425	Cardiomyopathy	circulatory system	rs721917	SFTPD	10	81706324	A	G	G	0.985887	0.0106936	0.965439	1.00677	0.183802	0.856309	1	415481	19052	0.055247	2.0819e-07	COVID-19 Hospitalized	SYNONYMOUS_VARIANT	EUR
383	Otosclerosis	sense organs	rs35154152	THBS3	1	155172725	T	C	C	0.870299	0.10452	0.70909	1.06816	0.183811	0.856309	1	444831	523	-0.20528	2.3574e-11	COVID-19 Critically ill	SYNONYMOUS_VARIANT	EUR
362.4	Retinal vascular changes and abnomalities	sense organs	rs11234800	ME3	11	86479407	G	C	C	0.974555	0.0193927	0.938208	1.01231	0.183816	0.856309	1	426123	11346	-0.077173	3.0702e-06	COVID-19 Hospitalized	INTERGENIC_VARIANT	EUR
527.2	Sialoadenitis	digestive	rs495828	ABO	9	136154867	G	T	T	0.942813	0.0443063	0.864395	1.02835	0.18382	0.856309	1	441857	1553	-0.13432	6.5649e-10	COVID-19 Critically ill	UPSTREAM_GENE_VARIANT	EUR
574.11	Cholelithiasis with acute cholecystitis	digestive	rs11702230	LOC101928126	21	35377591	C	T	T	0.925813	0.0580008	0.826329	1.03727	0.183849	0.856392	1	441709	1616	0.099731	3.223e-09	COVID-19 Hospitalized	INTERGENIC_VARIANT	EUR
280.1	Iron deficiency anemias, unspecified or not due to blood loss	hematopoietic	rs8052423	SLC22A31	16	89269178	G	T	T	0.983173	0.0127689	0.958873	1.00809	0.183853	0.856392	1	400062	28679	0.13037	1.0019e-06	COVID-19 Critically ill	UPSTREAM_GENE_VARIANT	EUR
426.92	Cardiac defibrillator in situ	circulatory system	rs7560588	BCL11A	2	60727416	G	A	A	1.02382	0.0177139	0.988884	1.05999	0.183876	0.856401	1	433895	9457	-0.12371	2.3396e-07	COVID-19 Critically ill	CODING_TRANSCRIPT_INTRON_VARIANT	EUR
442	Other aneurysm	circulatory system	rs76423999	SLC12A7	5	1098067	T	A	A	0.971349	0.0218752	0.930583	1.0139	0.183888	0.856401	1	412076	23017	0.18412	3.8813e-07	COVID-19 Critically ill	CODING_TRANSCRIPT_INTRON_VARIANT	EUR
008.5	Bacterial enteritis	infectious diseases	rs8080583	KANSL1	17	44162597	C	A	A	1.03191	0.0236382	0.985193	1.08084	0.18389	0.856401	1	435593	5136	-0.12662	2.0785e-08	COVID-19 Critically ill	CODING_TRANSCRIPT_INTRON_VARIANT	EUR
172.21	Basal cell carcinoma	neoplasms	rs72711165	TMEM65	8	125336564	T	C	C	0.944284	0.0431411	0.867722	1.0276	0.183894	0.856401	1	402688	28923	0.18279	6.0907e-07	COVID-19 Hospitalized	CODING_TRANSCRIPT_INTRON_VARIANT	EUR
752	Nervous system congenital anomalies	congenital anomalies	rs6869036	MGAT1	5	180223327	C	T	T	1.27171	0.180887	0.89211	1.81285	0.183908	0.856401	1	444184	597	0.25536	1.7578e-06	COVID-19 Critically ill	FIVE_PRIME_UTR_INTRON_VARIANT	EUR
587	Kidney replaced by transpant	genitourinary	rs9367106	LOC100505711	6	41483390	G	C	C	0.784605	0.182551	0.54861	1.12212	0.18391	0.856401	1	444494	1131	0.20225	3.4038e-11	COVID-19 Hospitalized	INTERGENIC_VARIANT	EUR
752.2	Other specified congenital anomalies of nervous system	congenital anomalies	rs4830964	.	23	15515319	C	G	G	1.08667	0.0625497	0.96129	1.2284	0.183913	0.856401	1	444975	324	0.046578	2.9701e-06	COVID-19 Hospitalized	SEQUENCE_VARIANT	EUR
250.13	Type 1 diabetes with ophthalmic manifestations	endocrine/metabolic	rs721917	SFTPD	10	81706324	A	G	G	1.03864	0.0285283	0.982154	1.09836	0.183922	0.856401	1	440176	2531	0.055247	2.0819e-07	COVID-19 Hospitalized	SYNONYMOUS_VARIANT	EUR
610.8	Other specified benign mammary dysplasias	genitourinary	rs7560588	BCL11A	2	60727416	G	A	A	1.09922	0.0711975	0.956056	1.26383	0.183923	0.856401	1	444484	570	-0.12371	2.3396e-07	COVID-19 Critically ill	CODING_TRANSCRIPT_INTRON_VARIANT	EUR
446.5	Giant cell arteritis	circulatory system	rs35705950	MUC5B	11	1241221	G	T	T	1.1079	0.0771156	0.952488	1.28867	0.183936	0.856426	1	444617	805	-0.11177	1.2224e-08	COVID-19 Hospitalized,COVID-19 Critically ill	UPSTREAM_GENE_VARIANT	EUR
560.3	Peritoneal or intestinal adhesions	digestive	rs10086829	COL14A1	8	121149129	G	A	A	1.09738	0.0699381	0.956811	1.2586	0.183946	0.856427	1	444285	663	-0.097352	3.8599e-06	COVID-19 Critically ill	FIVE_PRIME_UTR_INTRON_VARIANT	EUR
726	Peripheral enthesopathies and allied syndromes	musculoskeletal	rs1878527	ANKRD30BL	2	133056313	T	C	C	1.00906	0.00679152	0.995721	1.02259	0.183973	0.856427	1	289040	102871	-0.077457	2.0215e-06	COVID-19 Hospitalized	INTERGENIC_VARIANT	EUR
695.22	Pemphigus and pemphigoid	dermatologic	rs9497053	UTRN	6	145026256	G	A	A	0.886597	0.0905935	0.742358	1.05886	0.183974	0.856427	1	445237	456	-0.064841	1.0064e-06	COVID-19 Hospitalized	CODING_TRANSCRIPT_INTRON_VARIANT	EUR
280.1	Iron deficiency anemias, unspecified or not due to blood loss	hematopoietic	rs78313563	ESS2	22	19136365	G	A	A	1.06263	0.0457293	0.971537	1.16228	0.184011	0.856427	1	400062	28679	0.40873	6.5914e-07	COVID-19 Critically ill	UPSTREAM_GENE_VARIANT	EUR
411.9	Other acute and subacute forms of ischemic heart disease	circulatory system	rs13179014	SPEF2	5	35693227	A	C	C	1.05999	0.0438553	0.972687	1.15513	0.184014	0.856427	1	440158	1226	-0.061249	6.1057e-07	COVID-19 Hospitalized	CODING_TRANSCRIPT_INTRON_VARIANT	EUR
200	Myeloproliferative disease	neoplasms	rs35154152	THBS3	1	155172725	T	C	C	0.959131	0.0314103	0.901864	1.02003	0.184019	0.856427	1	436536	5448	-0.20528	2.3574e-11	COVID-19 Critically ill	SYNONYMOUS_VARIANT	EUR
475	Chronic sinusitis	respiratory	rs915823	TMPRSS2	21	42851454	A	C	C	0.986441	0.010276	0.966773	1.00651	0.184019	0.856427	1	373504	35688	-0.066039	1.6687e-06	COVID-19 Hospitalized	CODING_TRANSCRIPT_INTRON_VARIANT	EUR
215	Other benign neoplasm of connective and other soft tissue	neoplasms	rs75505823	LRP1	12	57540956	G	T	T	0.903816	0.0761243	0.778544	1.04925	0.184022	0.856427	1	437070	2225	-0.20852	3.0745e-06	COVID-19 Critically ill	CODING_TRANSCRIPT_INTRON_VARIANT	EUR
452.1	Iatrogenic pulmonary embolism and infarction	circulatory system	rs5023077	FBRSL1	12	133141973	T	C	C	1.11515	0.0820403	0.949511	1.30968	0.184023	0.856427	1	445195	318	-0.090901	1.5172e-06	COVID-19 Critically ill	CODING_TRANSCRIPT_INTRON_VARIANT	EUR
714.1	Rheumatoid arthritis	musculoskeletal	rs4830964	.	23	15515319	C	G	G	0.984529	0.0117367	0.96214	1.00744	0.184023	0.856427	1	431500	9933	0.046578	2.9701e-06	COVID-19 Hospitalized	SEQUENCE_VARIANT	EUR
791	Gangrene	symptoms	rs60305836	CDH8	16	61709381	A	C	C	0.933517	0.0517866	0.843415	1.03324	0.184025	0.856427	1	442496	1831	0.086719	1.1846e-06	COVID-19 Hospitalized	CODING_TRANSCRIPT_INTRON_VARIANT	EUR
871.2	Open wound of finger(s)	injuries & poisonings	rs10774671	OAS1	12	113357193	G	A	A	1.0293	0.0217395	0.986364	1.0741	0.184047	0.856427	1	428916	4745	0.12569	3.6032e-11	COVID-19 Critically ill	SPLICE_ACCEPTOR_VARIANT	EUR
263	Other nutritional deficiency	endocrine/metabolic	rs61667602	CRHR1	17	43785349	T	C	C	0.918564	0.0639452	0.810362	1.04121	0.184052	0.856427	1	442340	746	-0.093554	9.1279e-12	COVID-19 Hospitalized	FIVE_PRIME_UTR_INTRON_VARIANT	EUR
446.5	Giant cell arteritis	circulatory system	rs76073397	MIR548H2	16	11386452	T	C	C	0.879885	0.0963317	0.728498	1.06273	0.184058	0.856427	1	444617	805	0.14454	9.6663e-07	COVID-19 Critically ill,COVID-19 Hospitalized	INTERGENIC_VARIANT	EUR
695.41	Cutaneous lupus erythematosus	dermatologic	rs12660421	FOXP4-AS1	6	41488378	G	A	A	0.725891	0.241167	0.45247	1.16454	0.184062	0.856427	1	444935	726	0.35506	1.1424e-09	COVID-19 Critically ill	DOWNSTREAM_GENE_VARIANT	EUR
191	Manlignant and unknown neoplasms of brain and nervous system	neoplasms	rs7089827	TFAM	10	60157611	C	T	T	0.923193	0.0601647	0.820503	1.03874	0.184078	0.856427	1	442129	1959	-0.14471	2.0338e-06	COVID-19 Critically ill	THREE_PRIME_UTR_EXON_VARIANT	EUR
427.1	Paroxysmal tachycardia, unspecified	circulatory system	rs9367106	LOC100505711	6	41483390	G	C	C	1.06549	0.0477591	0.970282	1.17005	0.184081	0.856427	1	420250	14073	0.20225	3.4038e-11	COVID-19 Hospitalized	INTERGENIC_VARIANT	EUR
363	Chorioretinal inflammations, scars, and other disorders of choroid	sense organs	rs72711165	TMEM65	8	125336564	T	C	C	1.09895	0.0710363	0.95612	1.26312	0.184085	0.856427	1	427503	8539	0.18279	6.0907e-07	COVID-19 Hospitalized	CODING_TRANSCRIPT_INTRON_VARIANT	EUR
401	Hypertension	circulatory system	rs78313563	ESS2	22	19136365	G	A	A	1.04061	0.0299704	0.981246	1.10357	0.184089	0.856427	1	110924	311166	0.40873	6.5914e-07	COVID-19 Critically ill	UPSTREAM_GENE_VARIANT	EUR
531.1	Hemorrhage from gastrointestinal ulcer	digestive	rs581342	LMNA	1	156095466	T	C	C	1.08221	0.0594792	0.963124	1.21602	0.184091	0.856427	1	441120	2036	0.090245	2.6355e-07	COVID-19 Hospitalized	CODING_TRANSCRIPT_INTRON_VARIANT	EUR
378.1	Strabismus (not specified as paralytic)	sense organs	rs9497053	UTRN	6	145026256	G	A	A	1.02535	0.0188483	0.988164	1.06394	0.184098	0.856427	1	427838	9986	-0.064841	1.0064e-06	COVID-19 Hospitalized	CODING_TRANSCRIPT_INTRON_VARIANT	EUR
317	Alcohol-related disorders	mental disorders	rs9268576	HLA-DRA	6	32395641	T	C	C	1.01698	0.0126783	0.992021	1.04257	0.184134	0.856427	1	346550	77165	0.095134	9.9752e-07	COVID-19 Hospitalized	INTERGENIC_VARIANT	EUR
426.22	Mobitz II AV block	circulatory system	rs12809318	FBRSL1	12	133140840	T	C	C	1.11243	0.0802228	0.950575	1.30184	0.184139	0.856427	1	445156	334	-0.062781	9.5289e-09	COVID-19 Hospitalized	CODING_TRANSCRIPT_INTRON_VARIANT	EUR
627.22	Need for Hormone replacement therapy (postmenopausal)	genitourinary	rs622568	SEC61G	7	54647894	A	C	C	1.07511	0.0545328	0.96613	1.19639	0.184144	0.856427	1	443621	1243	0.11965	2.6006e-06	COVID-19 Critically ill	INTERGENIC_VARIANT	EUR
601.1	Prostatitis	genitourinary	rs721917	SFTPD	10	81706324	A	G	G	0.981417	0.0141236	0.954622	1.00896	0.184147	0.856427	1	423290	10672	0.055247	2.0819e-07	COVID-19 Hospitalized	SYNONYMOUS_VARIANT	EUR
555.2	Ulcerative colitis	digestive	rs7089827	TFAM	10	60157611	C	T	T	0.951654	0.0373123	0.884543	1.02386	0.184155	0.856427	1	437345	4977	-0.14471	2.0338e-06	COVID-19 Critically ill	THREE_PRIME_UTR_EXON_VARIANT	EUR
747.1	Cardiac congenital anomalies	congenital anomalies	rs34488998	NKAIN3	8	63408372	G	A	A	0.907835	0.0728079	0.787105	1.04708	0.184162	0.856427	1	437797	3086	0.1355	3.4644e-06	COVID-19 Hospitalized	CODING_TRANSCRIPT_INTRON_VARIANT	EUR
728.71	Contracture of palmar fascia [Dupuytren's disease]	musculoskeletal	rs35154152	THBS3	1	155172725	T	C	C	0.962661	0.0286545	0.910087	1.01827	0.184173	0.856427	1	435580	6544	-0.20528	2.3574e-11	COVID-19 Critically ill	SYNONYMOUS_VARIANT	EUR
357	Inflammatory and toxic neuropathy	neurological	rs9461128	TMEM14B	6	10753875	T	C	C	1.09018	0.0650165	0.959744	1.23834	0.184183	0.856427	1	418887	11712	0.13046	3.4269e-06	COVID-19 Hospitalized	CODING_TRANSCRIPT_INTRON_VARIANT	EUR
411	Ischemic Heart Disease	circulatory system	rs7560588	BCL11A	2	60727416	G	A	A	1.00803	0.00602159	0.996202	1.02	0.184189	0.856427	1	279861	134832	-0.12371	2.3396e-07	COVID-19 Critically ill	CODING_TRANSCRIPT_INTRON_VARIANT	EUR
687	Symptoms affecting skin	dermatologic	rs1250993	LOC101929525	10	81399565	C	G	G	1.02017	0.0150376	0.990541	1.05069	0.184195	0.856427	1	400228	12362	0.12403	5.3767e-08	COVID-19 Critically ill	INTERGENIC_VARIANT	EUR
994	Sepsis and SIRS	injuries & poisonings	rs10774679	OAS3	12	113374748	C	T	T	1.01621	0.0121053	0.992378	1.0406	0.184197	0.856427	1	417983	16111	0.075824	4.6954e-12	COVID-19 Hospitalized	UPSTREAM_GENE_VARIANT	EUR
282.8	Other hemoglobinopathies	hematopoietic	rs76423999	SLC12A7	5	1098067	T	A	A	0.84956	0.122774	0.667864	1.08069	0.184198	0.856427	1	444266	751	0.18412	3.8813e-07	COVID-19 Critically ill	CODING_TRANSCRIPT_INTRON_VARIANT	EUR
512.1	Wheezing	respiratory	rs4830964	.	23	15515319	C	G	G	1.02526	0.0187853	0.988197	1.06371	0.1842	0.856427	1	429193	3736	0.046578	2.9701e-06	COVID-19 Hospitalized	SEQUENCE_VARIANT	EUR
1100	NA	NA	rs12809318	FBRSL1	12	133140840	T	C	C	0.980066	0.0151626	0.951369	1.00963	0.184201	0.856427	1	419394	9653	-0.062781	9.5289e-09	COVID-19 Hospitalized	CODING_TRANSCRIPT_INTRON_VARIANT	EUR
717	Polymyalgia Rheumatica	musculoskeletal	rs12809318	FBRSL1	12	133140840	T	C	C	0.961675	0.0294287	0.907776	1.01877	0.184209	0.856429	1	442690	2498	-0.062781	9.5289e-09	COVID-19 Hospitalized	CODING_TRANSCRIPT_INTRON_VARIANT	EUR
251	Other disorders of pancreatic internal secretion	endocrine/metabolic	rs10774671	OAS1	12	113357193	G	A	A	0.890409	0.0874165	0.750206	1.05681	0.184233	0.856505	1	445055	278	0.12569	3.6032e-11	COVID-19 Critically ill	SPLICE_ACCEPTOR_VARIANT	EUR
458	Hypotension	circulatory system	rs10774679	OAS3	12	113374748	C	T	T	1.01129	0.00845365	0.99467	1.02818	0.184242	0.856512	1	375830	35156	0.075824	4.6954e-12	COVID-19 Hospitalized	UPSTREAM_GENE_VARIANT	EUR
753.2	Congenital anomalies of posterior segment of eye	congenital anomalies	rs1878527	ANKRD30BL	2	133056313	T	C	C	0.895826	0.0828533	0.761551	1.05378	0.18426	0.856525	1	444138	474	-0.077457	2.0215e-06	COVID-19 Hospitalized	INTERGENIC_VARIANT	EUR
502	Postinflammatory pulmonary fibrosis	respiratory	rs76073397	MIR548H2	16	11386452	T	C	C	1.04905	0.0360612	0.97746	1.12587	0.18426	0.856525	1	433955	5225	0.14454	9.6663e-07	COVID-19 Critically ill,COVID-19 Hospitalized	INTERGENIC_VARIANT	EUR
369.5	Conjunctivitis, infectious	sense organs	rs62200027	CASC20	20	6469515	G	A	A	0.97863	0.0162702	0.947915	1.01034	0.184279	0.856566	1	413960	9377	-0.053006	3.3456e-06	COVID-19 Hospitalized,COVID-19 Critically ill	NON_CODING_TRANSCRIPT_INTRON_VARIANT	EUR
426.3	Bundle branch block	circulatory system	rs76423999	SLC12A7	5	1098067	T	A	A	1.03911	0.0288996	0.981893	1.09967	0.184284	0.856566	1	420060	12071	0.18412	3.8813e-07	COVID-19 Critically ill	CODING_TRANSCRIPT_INTRON_VARIANT	EUR
740.12	Osteoarthrosis, localized, secondary	musculoskeletal	rs12809318	FBRSL1	12	133140840	T	C	C	0.978891	0.0160704	0.948538	1.01021	0.184302	0.856569	1	426038	8483	-0.062781	9.5289e-09	COVID-19 Hospitalized	CODING_TRANSCRIPT_INTRON_VARIANT	EUR
715.1	Sacroiliitis NEC	musculoskeletal	rs7960611	CLEC1A	12	10230416	G	A	A	1.05023	0.0369172	0.976926	1.12904	0.184303	0.856569	1	436944	4481	-0.1584	3.3086e-07	COVID-19 Critically ill	CODING_TRANSCRIPT_INTRON_VARIANT	EUR
989	Toxic effect of other substances, chiefly nonmedicinal as to source	injuries & poisonings	rs35154152	THBS3	1	155172725	T	C	C	0.900711	0.0787682	0.771858	1.05107	0.184316	0.856569	1	442548	895	-0.20528	2.3574e-11	COVID-19 Critically ill	SYNONYMOUS_VARIANT	EUR
458	Hypotension	circulatory system	rs8052423	SLC22A31	16	89269178	G	T	T	0.984627	0.01167	0.962361	1.00741	0.184318	0.856569	1	375830	35156	0.13037	1.0019e-06	COVID-19 Critically ill	UPSTREAM_GENE_VARIANT	EUR
441.2	Chronic vascular insufficiency of intestine	circulatory system	rs60869999	MYO1C	17	1390948	A	T	T	0.86964	0.105216	0.707587	1.06881	0.184335	0.856569	1	445135	265	0.059541	2.9039e-06	COVID-19 Hospitalized	CODING_TRANSCRIPT_INTRON_VARIANT	EUR
374	Other disorders of eyelids	sense organs	rs505922	ABO	9	136149229	T	C	C	0.988529	0.00869119	0.971832	1.00551	0.184343	0.856569	1	392601	33255	-0.099884	2.0889e-20	COVID-19 Hospitalized	CODING_TRANSCRIPT_INTRON_VARIANT	EUR
293.1	Swelling, mass, or lump in head and neck [Space-occupying lesion, intracranial NOS]	mental disorders	rs622568	SEC61G	7	54647894	A	C	C	1.02802	0.0208187	0.986919	1.07084	0.184344	0.856569	1	422453	8590	0.11965	2.6006e-06	COVID-19 Critically ill	INTERGENIC_VARIANT	EUR
727.1	Synovitis and tenosynovitis	musculoskeletal	rs467843	TRAPPC13	5	64945715	A	G	G	0.98557	0.0109495	0.964644	1.00695	0.184345	0.856569	1	405652	21795	-0.089724	1.7259e-06	COVID-19 Critically ill	CODING_TRANSCRIPT_INTRON_VARIANT	EUR
794	Abnormal results of other function studies (bladder, pancreas, placenta, spleen, etc)	symptoms	rs11702230	LOC101928126	21	35377591	C	T	T	0.906685	0.0737958	0.784587	1.04778	0.184359	0.856598	1	437441	1006	0.099731	3.223e-09	COVID-19 Hospitalized	INTERGENIC_VARIANT	EUR
911	Blister	injuries & poisonings	rs67959919	LZTFL1	3	45871908	G	A	A	1.07728	0.0560824	0.965143	1.20245	0.184396	0.856662	1	437735	2185	0.59355	1.6043e-80	COVID-19 Critically ill	CODING_TRANSCRIPT_INTRON_VARIANT	EUR
362	Other retinal disorders	sense organs	rs1405655	NR1H2	19	50882619	T	C	C	0.991649	0.00631839	0.979444	1.00401	0.184413	0.856662	1	325863	83975	0.075181	1.1208e-11	COVID-19 Hospitalized,COVID-19 Critically ill	CODING_TRANSCRIPT_INTRON_VARIANT	EUR
528.1	Stomatitis and mucositis	digestive	rs9896243	NSF	17	44826056	C	G	G	0.942619	0.0445225	0.86385	1.02857	0.184419	0.856662	1	439045	1601	-0.13155	3.2234e-08	COVID-19 Critically ill	CODING_TRANSCRIPT_INTRON_VARIANT	EUR
155	Cancer of liver and intrahepatic bile duct	neoplasms	rs2284028	NCF4	22	37265172	A	C	C	1.20612	0.141201	0.914535	1.59067	0.184425	0.856662	1	441767	2984	0.31271	4.1737e-06	COVID-19 Critically ill	CODING_TRANSCRIPT_INTRON_VARIANT	EUR
912	Insect bite	injuries & poisonings	rs111783124	LOC101928126	21	35362848	G	A	A	0.954952	0.0347303	0.892111	1.02222	0.184436	0.856662	1	427106	3933	0.13532	2.1558e-07	COVID-19 Critically ill	INTERGENIC_VARIANT	EUR
736.1	Acquired deformities of forearm	musculoskeletal	rs11702230	LOC101928126	21	35377591	C	T	T	0.853264	0.119564	0.675011	1.07859	0.184437	0.856662	1	444352	399	0.099731	3.223e-09	COVID-19 Hospitalized	INTERGENIC_VARIANT	EUR
592.1	Cystitis	genitourinary	rs12660421	FOXP4-AS1	6	41488378	G	A	A	1.1139	0.0812751	0.949872	1.30626	0.184441	0.856662	1	431803	4665	0.35506	1.1424e-09	COVID-19 Critically ill	DOWNSTREAM_GENE_VARIANT	EUR
331	Other cerebral degenerations	neurological	rs55654108	PDCL3P4	3	101425703	A	G	G	0.95669	0.0333607	0.896137	1.02133	0.184444	0.856662	1	438358	2112	-0.05662	1.0636e-06	COVID-19 Hospitalized	INTERGENIC_VARIANT	EUR
275.51	Hypocalcemia	endocrine/metabolic	rs12809318	FBRSL1	12	133140840	T	C	C	0.954883	0.0347851	0.891952	1.02226	0.184449	0.856662	1	440503	1773	-0.062781	9.5289e-09	COVID-19 Hospitalized	CODING_TRANSCRIPT_INTRON_VARIANT	EUR
446	Polyarteritis nodosa and allied conditions	circulatory system	rs35154152	THBS3	1	155172725	T	C	C	0.933238	0.0520619	0.842709	1.03349	0.184456	0.856662	1	442100	2004	-0.20528	2.3574e-11	COVID-19 Critically ill	SYNONYMOUS_VARIANT	EUR
870.4	Open wound of nose and sinus	injuries & poisonings	rs9367106	LOC100505711	6	41483390	G	C	C	0.598264	0.387085	0.280159	1.27756	0.184456	0.856662	1	444508	324	0.20225	3.4038e-11	COVID-19 Hospitalized	INTERGENIC_VARIANT	EUR
596.5	Functional disorders of bladder	genitourinary	rs35154152	THBS3	1	155172725	T	C	C	0.974553	0.0194234	0.93815	1.01237	0.184479	0.856727	1	421461	14352	-0.20528	2.3574e-11	COVID-19 Critically ill	SYNONYMOUS_VARIANT	EUR
704.11	Alopecia Areata	dermatologic	rs76423999	SLC12A7	5	1098067	T	A	A	1.17831	0.12364	0.924733	1.50142	0.184485	0.856727	1	444886	566	0.18412	3.8813e-07	COVID-19 Critically ill	CODING_TRANSCRIPT_INTRON_VARIANT	EUR
513.31	Apnea	respiratory	rs12809318	FBRSL1	12	133140840	T	C	C	1.05468	0.0401158	0.974929	1.14095	0.184501	0.856766	1	440600	1331	-0.062781	9.5289e-09	COVID-19 Hospitalized	CODING_TRANSCRIPT_INTRON_VARIANT	EUR
818.2	Subarachnoid hemorrhage (injury)	injuries & poisonings	rs111837807	CCHCR1	6	31121232	T	C	C	1.23807	0.160941	0.903135	1.69723	0.184536	0.856881	1	445505	220	0.20363	2.152e-11	COVID-19 Critically ill,COVID-19 Hospitalized	CODING_TRANSCRIPT_INTRON_VARIANT	EUR
395.4	Nonrheumatic pulmonary valve disorders	circulatory system	rs10774679	OAS3	12	113374748	C	T	T	1.14096	0.0993841	0.939022	1.38633	0.184543	0.856881	1	443621	236	0.075824	4.6954e-12	COVID-19 Hospitalized	UPSTREAM_GENE_VARIANT	EUR
208	Benign neoplasm of colon	neoplasms	rs10774679	OAS3	12	113374748	C	T	T	1.00715	0.00537066	0.996606	1.01781	0.184549	0.856881	1	274065	123481	0.075824	4.6954e-12	COVID-19 Hospitalized	UPSTREAM_GENE_VARIANT	EUR
225	Benign neoplasm of brain and other parts of nervous system	neoplasms	rs35154152	THBS3	1	155172725	T	C	C	0.942279	0.0448079	0.863056	1.02877	0.184556	0.856881	1	441598	2686	-0.20528	2.3574e-11	COVID-19 Critically ill	SYNONYMOUS_VARIANT	EUR
331.9	Cerebral degeneration, unspecified	neurological	rs2284028	NCF4	22	37265172	A	C	C	0.638089	0.33864	0.328572	1.23918	0.184605	0.856997	1	441028	780	0.31271	4.1737e-06	COVID-19 Critically ill	CODING_TRANSCRIPT_INTRON_VARIANT	EUR
612.1	Galactorrhea	genitourinary	rs12660421	FOXP4-AS1	6	41488378	G	A	A	1.53212	0.321593	0.815742	2.87762	0.184612	0.856997	1	445416	222	0.35506	1.1424e-09	COVID-19 Critically ill	DOWNSTREAM_GENE_VARIANT	EUR
750.1	Upper gastrointestinal congenital anomalies	congenital anomalies	rs1878527	ANKRD30BL	2	133056313	T	C	C	1.08494	0.0614526	0.96183	1.22381	0.184619	0.856997	1	441800	938	-0.077457	2.0215e-06	COVID-19 Hospitalized	INTERGENIC_VARIANT	EUR
415.11	Pulmonary embolism and infarction, acute	circulatory system	rs9577395	ATP11A	13	113534984	C	G	G	0.976458	0.0179573	0.942689	1.01144	0.18462	0.856997	1	432920	9881	0.064829	8.6068e-07	COVID-19 Hospitalized,COVID-19 Critically ill	CODING_TRANSCRIPT_INTRON_VARIANT	EUR
187.2	Malignant neoplasm of testis	neoplasms	rs5023077	FBRSL1	12	133141973	T	C	C	1.06003	0.0439405	0.972555	1.15536	0.184628	0.856997	1	444273	1119	-0.090901	1.5172e-06	COVID-19 Critically ill	CODING_TRANSCRIPT_INTRON_VARIANT	EUR
695.8	Other specified erythematous conditions	dermatologic	rs35508621	LZTFL1	3	45880481	T	C	C	0.947931	0.0403081	0.875924	1.02586	0.18463	0.856997	1	431746	4768	0.38931	6.0917e-89	COVID-19 Hospitalized	CODING_TRANSCRIPT_INTRON_VARIANT	EUR
705.8	Hyperhidrosis	dermatologic	rs77534576	DLX4	17	47940666	C	T	T	1.14896	0.104672	0.935856	1.4106	0.184634	0.856997	1	436899	2383	0.20794	1.7585e-10	COVID-19 Hospitalized	INTERGENIC_VARIANT	EUR
133	Arthropod-borne diseases	infectious diseases	rs7960611	CLEC1A	12	10230416	G	A	A	0.849825	0.122669	0.66821	1.0808	0.184664	0.85705	1	444898	345	-0.1584	3.3086e-07	COVID-19 Critically ill	CODING_TRANSCRIPT_INTRON_VARIANT	EUR
938	Dermatitis due to solar radiation	dermatologic	rs10129899	LINC00637	14	104330432	C	A	A	0.981104	0.0143814	0.953836	1.00915	0.184676	0.85705	1	415702	11159	-0.057002	2.1916e-06	COVID-19 Hospitalized	INTERGENIC_VARIANT	EUR
871.2	Open wound of finger(s)	injuries & poisonings	rs78313563	ESS2	22	19136365	G	A	A	0.855554	0.117609	0.67942	1.07735	0.184678	0.85705	1	428916	4745	0.40873	6.5914e-07	COVID-19 Critically ill	UPSTREAM_GENE_VARIANT	EUR
187.2	Malignant neoplasm of testis	neoplasms	rs2284028	NCF4	22	37265172	A	C	C	0.693896	0.275489	0.404387	1.19067	0.184678	0.85705	1	444273	1119	0.31271	4.1737e-06	COVID-19 Critically ill	CODING_TRANSCRIPT_INTRON_VARIANT	EUR
290.11	Alzheimer's disease	mental disorders	rs117169628	SLC22A31	16	89262657	G	A	A	0.956408	0.033601	0.895452	1.02151	0.184688	0.85705	1	439514	4092	0.081201	5.77e-07	COVID-19 Hospitalized	SYNONYMOUS_VARIANT	EUR
425	Cardiomyopathy	circulatory system	rs13050728	IFNAR2	21	34615210	T	C	C	0.984933	0.0114452	0.963085	1.00728	0.184693	0.85705	1	415481	19052	-0.10657	4.0686e-21	COVID-19 Hospitalized,COVID-19 Critically ill	CODING_TRANSCRIPT_INTRON_VARIANT	EUR
278.11	Morbid obesity	endocrine/metabolic	rs10086829	COL14A1	8	121149129	G	A	A	0.988342	0.00884043	0.971365	1.00562	0.184701	0.85705	1	383247	44883	-0.097352	3.8599e-06	COVID-19 Critically ill	FIVE_PRIME_UTR_INTRON_VARIANT	EUR
444.1	Arterial embolism and thrombosis of lower extremity artery	circulatory system	rs9367106	LOC100505711	6	41483390	G	C	C	0.831515	0.139108	0.633084	1.09214	0.184724	0.85705	1	441472	1969	0.20225	3.4038e-11	COVID-19 Hospitalized	INTERGENIC_VARIANT	EUR
291.1	Transient mental disorders due to conditions classified elsewhere	mental disorders	rs60869999	MYO1C	17	1390948	A	T	T	0.926448	0.0576005	0.827545	1.03717	0.184729	0.85705	1	443787	878	0.059541	2.9039e-06	COVID-19 Hospitalized	CODING_TRANSCRIPT_INTRON_VARIANT	EUR
594.3	Calculus of ureter	genitourinary	rs1405655	NR1H2	19	50882619	T	C	C	1.02238	0.0166852	0.989483	1.05636	0.184733	0.85705	1	431125	8950	0.075181	1.1208e-11	COVID-19 Hospitalized,COVID-19 Critically ill	CODING_TRANSCRIPT_INTRON_VARIANT	EUR
696.42	Psoriatic arthropathy	dermatologic	rs55654108	PDCL3P4	3	101425703	A	G	G	1.03799	0.0281104	0.982345	1.09678	0.184743	0.85705	1	442236	2916	-0.05662	1.0636e-06	COVID-19 Hospitalized	INTERGENIC_VARIANT	EUR
395	Heart valve disorders	circulatory system	rs61667602	CRHR1	17	43785349	T	C	C	1.0133	0.00995999	0.993709	1.03327	0.184743	0.85705	1	393587	32243	-0.093554	9.1279e-12	COVID-19 Hospitalized	FIVE_PRIME_UTR_INTRON_VARIANT	EUR
938.1	Acute dermatitis due to solar radiation	dermatologic	rs62200027	CASC20	20	6469515	G	A	A	0.925863	0.0580796	0.826246	1.03749	0.184749	0.85705	1	441600	732	-0.053006	3.3456e-06	COVID-19 Hospitalized,COVID-19 Critically ill	NON_CODING_TRANSCRIPT_INTRON_VARIANT	EUR
286.2	Encounter for long-term (current) use of anticoagulants	hematopoietic	rs2277732	DPP9	19	4723670	C	A	A	1.01134	0.00850534	0.994624	1.02834	0.184767	0.85705	1	396180	40524	0.11697	6.1912e-22	COVID-19 Hospitalized,COVID-19 Critically ill	FIVE_PRIME_UTR_INTRON_VARIANT	EUR
250.3	Insulin pump user	endocrine/metabolic	rs78313563	ESS2	22	19136365	G	A	A	1.09887	0.0710934	0.955942	1.26317	0.184781	0.85705	1	425923	10951	0.40873	6.5914e-07	COVID-19 Critically ill	UPSTREAM_GENE_VARIANT	EUR
202.22	Reticulosarcoma	neoplasms	rs76423999	SLC12A7	5	1098067	T	A	A	0.871258	0.103921	0.710705	1.06808	0.184784	0.85705	1	444521	1039	0.18412	3.8813e-07	COVID-19 Critically ill	CODING_TRANSCRIPT_INTRON_VARIANT	EUR
250.6	Polyneuropathy in diabetes	endocrine/metabolic	rs7605877	FOXI3	2	88559025	T	C	C	1.02297	0.0171246	0.989205	1.05789	0.184792	0.85705	1	416664	18063	-0.071053	3.3369e-06	COVID-19 Hospitalized	INTERGENIC_VARIANT	EUR
840.3	Joint/ligament sprain	injuries & poisonings	rs721917	SFTPD	10	81706324	A	G	G	1.02019	0.0150742	0.990491	1.05078	0.184802	0.85705	1	418699	9386	0.055247	2.0819e-07	COVID-19 Hospitalized	SYNONYMOUS_VARIANT	EUR
512.1	Wheezing	respiratory	rs7560588	BCL11A	2	60727416	G	A	A	1.03762	0.0278495	0.982502	1.09583	0.184807	0.85705	1	429193	3736	-0.12371	2.3396e-07	COVID-19 Critically ill	CODING_TRANSCRIPT_INTRON_VARIANT	EUR
284	Aplastic anemia	hematopoietic	rs11702230	LOC101928126	21	35377591	C	T	T	0.957658	0.0326259	0.898337	1.0209	0.184812	0.85705	1	436960	4995	0.099731	3.223e-09	COVID-19 Hospitalized	INTERGENIC_VARIANT	EUR
117.4	Aspergillosis	infectious diseases	rs13050728	IFNAR2	21	34615210	T	C	C	0.903523	0.0765069	0.777708	1.04969	0.184815	0.85705	1	445217	393	-0.10657	4.0686e-21	COVID-19 Hospitalized,COVID-19 Critically ill	CODING_TRANSCRIPT_INTRON_VARIANT	EUR
535.6	Duodenitis	digestive	rs34488998	NKAIN3	8	63408372	G	A	A	1.11603	0.0827822	0.948876	1.31262	0.184823	0.85705	1	436703	1985	0.1355	3.4644e-06	COVID-19 Hospitalized	CODING_TRANSCRIPT_INTRON_VARIANT	EUR
253.7	Other disorders of neurohypophysis	endocrine/metabolic	rs766826	ELF5	11	34528766	C	T	T	1.09096	0.0656556	0.959234	1.24079	0.184825	0.85705	1	444099	605	-0.082134	1.155e-11	COVID-19 Hospitalized	CODING_TRANSCRIPT_INTRON_VARIANT	EUR
716.1	Unspecified polyarthropathy or polyarthritis	musculoskeletal	rs12259804	PLEKHS1	10	115573378	T	C	C	1.14586	0.102678	0.936981	1.4013	0.184833	0.85705	1	443509	1110	-0.27547	4.8674e-08	COVID-19 Critically ill	INTERGENIC_VARIANT	EUR
481	Influenza	respiratory	rs9497053	UTRN	6	145026256	G	A	A	1.03671	0.0271918	0.982909	1.09346	0.184842	0.85705	1	426640	4728	-0.064841	1.0064e-06	COVID-19 Hospitalized	CODING_TRANSCRIPT_INTRON_VARIANT	EUR
344	Other paralytic syndromes	neurological	rs915823	TMPRSS2	21	42851454	A	C	C	1.03536	0.0262042	0.983524	1.08992	0.184848	0.85705	1	436639	4883	-0.066039	1.6687e-06	COVID-19 Hospitalized	CODING_TRANSCRIPT_INTRON_VARIANT	EUR
136	Other infectious and parasitic diseases	infectious diseases	rs622568	SEC61G	7	54647894	A	C	C	1.04312	0.0318358	0.980019	1.11028	0.18485	0.85705	1	432080	3578	0.11965	2.6006e-06	COVID-19 Critically ill	INTERGENIC_VARIANT	EUR
200	Myeloproliferative disease	neoplasms	rs67579710	THBS3	1	155173527	G	A	A	0.959131	0.0314708	0.901758	1.02015	0.184867	0.857094	1	436536	5448	-0.10348	1.0252e-09	COVID-19 Hospitalized	CODING_TRANSCRIPT_INTRON_VARIANT	EUR
1006	NA	NA	rs72711165	TMEM65	8	125336564	T	C	C	1.31032	0.203841	0.878755	1.95383	0.184875	0.857096	1	442082	874	0.18279	6.0907e-07	COVID-19 Hospitalized	CODING_TRANSCRIPT_INTRON_VARIANT	EUR
531.2	Gastric ulcer	digestive	rs61667602	CRHR1	17	43785349	T	C	C	1.03912	0.0289446	0.981813	1.09978	0.184889	0.857126	1	437255	3406	-0.093554	9.1279e-12	COVID-19 Hospitalized	FIVE_PRIME_UTR_INTRON_VARIANT	EUR
198	Secondary malignant neoplasm	neoplasms	rs7605877	FOXI3	2	88559025	T	C	C	1.02477	0.0184552	0.988365	1.06252	0.184902	0.857139	1	425144	15450	-0.071053	3.3369e-06	COVID-19 Hospitalized	INTERGENIC_VARIANT	EUR
564.9	Personal history of diseases of digestive system	digestive	rs766826	ELF5	11	34528766	C	T	T	1.05167	0.0379968	0.976192	1.13298	0.184907	0.857139	1	436422	1835	-0.082134	1.155e-11	COVID-19 Hospitalized	CODING_TRANSCRIPT_INTRON_VARIANT	EUR
250.12	Type 1 diabetes with renal manifestations	endocrine/metabolic	rs76073397	MIR548H2	16	11386452	T	C	C	0.89033	0.0876204	0.749839	1.05714	0.18492	0.857142	1	443915	997	0.14454	9.6663e-07	COVID-19 Critically ill,COVID-19 Hospitalized	INTERGENIC_VARIANT	EUR
781.2	Abnormal posture	symptoms	rs111837807	CCHCR1	6	31121232	T	C	C	1.12204	0.0868631	0.946394	1.33029	0.184948	0.857142	1	444254	780	0.20363	2.152e-11	COVID-19 Critically ill,COVID-19 Hospitalized	CODING_TRANSCRIPT_INTRON_VARIANT	EUR
292.12	Symbolic dysfunction	mental disorders	rs1405655	NR1H2	19	50882619	T	C	C	1.087	0.0629304	0.960869	1.22969	0.184956	0.857142	1	444579	605	0.075181	1.1208e-11	COVID-19 Hospitalized,COVID-19 Critically ill	CODING_TRANSCRIPT_INTRON_VARIANT	EUR
345.11	Generalized convulsive epilepsy	neurological	rs1405655	NR1H2	19	50882619	T	C	C	1.0634	0.0463711	0.971014	1.16458	0.18496	0.857142	1	443317	1121	0.075181	1.1208e-11	COVID-19 Hospitalized,COVID-19 Critically ill	CODING_TRANSCRIPT_INTRON_VARIANT	EUR
597	Other disorders of urethra and urinary tract	genitourinary	rs34488998	NKAIN3	8	63408372	G	A	A	0.926625	0.0574879	0.827886	1.03714	0.184973	0.857142	1	436769	4888	0.1355	3.4644e-06	COVID-19 Hospitalized	CODING_TRANSCRIPT_INTRON_VARIANT	EUR
444	Arterial embolism and thrombosis	circulatory system	rs60869999	MYO1C	17	1390948	A	T	T	1.03664	0.0271436	0.982928	1.09328	0.184975	0.857142	1	437500	3852	0.059541	2.9039e-06	COVID-19 Hospitalized	CODING_TRANSCRIPT_INTRON_VARIANT	EUR
710	Osteomyelitis, periostitis, and other infections involving bone	musculoskeletal	rs732990	CIB4	2	26842146	C	G	G	0.980207	0.0150809	0.951658	1.00961	0.184976	0.857142	1	432352	9472	0.056389	5.6358e-07	COVID-19 Hospitalized	CODING_TRANSCRIPT_INTRON_VARIANT	EUR
575.1	Cholangitis	digestive	rs467843	TRAPPC13	5	64945715	A	G	G	1.0645	0.047155	0.970527	1.16757	0.184993	0.857142	1	443935	1137	-0.089724	1.7259e-06	COVID-19 Critically ill	CODING_TRANSCRIPT_INTRON_VARIANT	EUR
800.3	Fracture of tibia and fibula	injuries & poisonings	rs2924480	ELF5	11	34529831	T	C	C	0.970423	0.0226501	0.928285	1.01447	0.184995	0.857142	1	437471	5107	-0.11648	2.817e-07	COVID-19 Critically ill	CODING_TRANSCRIPT_INTRON_VARIANT	EUR
706.2	Sebaceous cyst	dermatologic	rs11234800	ME3	11	86479407	G	C	C	0.98432	0.0119229	0.961585	1.00759	0.184995	0.857142	1	385505	31227	-0.077173	3.0702e-06	COVID-19 Hospitalized	INTERGENIC_VARIANT	EUR
200.1	Polycythemia vera	neoplasms	rs72655853	SBSPON	8	73985608	A	G	G	0.909426	0.0716273	0.790311	1.04649	0.185009	0.857142	1	442626	1987	0.22523	8.3915e-07	COVID-19 Critically ill	CODING_TRANSCRIPT_INTRON_VARIANT	EUR
358.1	Myasthenia gravis	neurological	rs76073397	MIR548H2	16	11386452	T	C	C	0.892271	0.0860026	0.753861	1.05609	0.185047	0.857142	1	444682	1010	0.14454	9.6663e-07	COVID-19 Critically ill,COVID-19 Hospitalized	INTERGENIC_VARIANT	EUR
695.41	Cutaneous lupus erythematosus	dermatologic	rs13050728	IFNAR2	21	34615210	T	C	C	1.08003	0.058086	0.96381	1.21026	0.185048	0.857142	1	444935	726	-0.10657	4.0686e-21	COVID-19 Hospitalized,COVID-19 Critically ill	CODING_TRANSCRIPT_INTRON_VARIANT	EUR
281.12	Other vitamin B12 deficiency anemia	hematopoietic	rs2277732	DPP9	19	4723670	C	A	A	0.978885	0.0161021	0.948474	1.01027	0.185051	0.857142	1	427345	10365	0.11697	6.1912e-22	COVID-19 Hospitalized,COVID-19 Critically ill	FIVE_PRIME_UTR_INTRON_VARIANT	EUR
385	Other disorders of middle ear and mastoid	sense organs	rs75505823	LRP1	12	57540956	G	T	T	1.10893	0.0780158	0.951696	1.29215	0.185056	0.857142	1	442131	1780	-0.20852	3.0745e-06	COVID-19 Critically ill	CODING_TRANSCRIPT_INTRON_VARIANT	EUR
965	Poisoning by analgesics, antipyretics, and antirheumatics	injuries & poisonings	rs13050728	IFNAR2	21	34615210	T	C	C	0.934924	0.0507733	0.846365	1.03275	0.18507	0.857142	1	442271	908	-0.10657	4.0686e-21	COVID-19 Hospitalized,COVID-19 Critically ill	CODING_TRANSCRIPT_INTRON_VARIANT	EUR
537.1	Lesions of stomach and duodenum	digestive	rs9577395	ATP11A	13	113534984	C	G	G	0.913521	0.0682483	0.799145	1.04427	0.185074	0.857142	1	444107	695	0.064829	8.6068e-07	COVID-19 Hospitalized,COVID-19 Critically ill	CODING_TRANSCRIPT_INTRON_VARIANT	EUR
339	Other headache syndromes	neurological	rs467843	TRAPPC13	5	64945715	A	G	G	1.00963	0.00723004	0.995422	1.02404	0.185082	0.857142	1	344580	58562	-0.089724	1.7259e-06	COVID-19 Critically ill	CODING_TRANSCRIPT_INTRON_VARIANT	EUR
253.1	Pituitary hyperfunction	endocrine/metabolic	rs78313563	ESS2	22	19136365	G	A	A	0.674939	0.296645	0.377364	1.20717	0.185083	0.857142	1	444493	865	0.40873	6.5914e-07	COVID-19 Critically ill	UPSTREAM_GENE_VARIANT	EUR
800.1	Fracture of neck of femur	injuries & poisonings	rs12259804	PLEKHS1	10	115573378	T	C	C	0.920361	0.0626213	0.814057	1.04055	0.185085	0.857142	1	440666	3595	-0.27547	4.8674e-08	COVID-19 Critically ill	INTERGENIC_VARIANT	EUR
726.1	Enthesopathy	musculoskeletal	rs111837807	CCHCR1	6	31121232	T	C	C	0.982634	0.0132193	0.957502	1.00843	0.185094	0.857142	1	362488	42897	0.20363	2.152e-11	COVID-19 Critically ill,COVID-19 Hospitalized	CODING_TRANSCRIPT_INTRON_VARIANT	EUR
796	Elevated prostate specific antigen [PSA]	genitourinary	rs72655853	SBSPON	8	73985608	A	G	G	1.01959	0.0146387	0.990751	1.04927	0.185094	0.857142	1	379128	51273	0.22523	8.3915e-07	COVID-19 Critically ill	CODING_TRANSCRIPT_INTRON_VARIANT	EUR
579.8	Nonspecific abnormal findings in stool contents	digestive	rs13050728	IFNAR2	21	34615210	T	C	C	1.02501	0.0186369	0.98824	1.06314	0.1851	0.857142	1	418775	7031	-0.10657	4.0686e-21	COVID-19 Hospitalized,COVID-19 Critically ill	CODING_TRANSCRIPT_INTRON_VARIANT	EUR
527.8	Other specified diseases of the salivary glands	digestive	rs78313563	ESS2	22	19136365	G	A	A	0.445012	0.610977	0.134372	1.47379	0.185111	0.857142	1	444692	282	0.40873	6.5914e-07	COVID-19 Critically ill	UPSTREAM_GENE_VARIANT	EUR
296.1	Bipolar	mental disorders	rs1250993	LOC101929525	10	81399565	C	G	G	1.01416	0.0106086	0.993288	1.03547	0.185112	0.857142	1	412229	26656	0.12403	5.3767e-08	COVID-19 Critically ill	INTERGENIC_VARIANT	EUR
626.2	Dysmenorrhea	genitourinary	rs2284028	NCF4	22	37265172	A	C	C	1.27532	0.18353	0.890019	1.82743	0.18513	0.857142	1	442729	1696	0.31271	4.1737e-06	COVID-19 Critically ill	CODING_TRANSCRIPT_INTRON_VARIANT	EUR
464	Acute sinusitis	respiratory	rs76073397	MIR548H2	16	11386452	T	C	C	0.976771	0.0177364	0.943399	1.01132	0.185131	0.857142	1	380935	24445	0.14454	9.6663e-07	COVID-19 Critically ill,COVID-19 Hospitalized	INTERGENIC_VARIANT	EUR
580.32	Nephritis and nephropathy with pathological lesion	genitourinary	rs1250993	LOC101929525	10	81399565	C	G	G	1.05563	0.0408587	0.974394	1.14365	0.185138	0.857142	1	442452	1610	0.12403	5.3767e-08	COVID-19 Critically ill	INTERGENIC_VARIANT	EUR
521	Diseases of hard tissues of teeth	digestive	rs76073397	MIR548H2	16	11386452	T	C	C	1.01381	0.0103506	0.99345	1.03459	0.18514	0.857142	1	341042	80957	0.14454	9.6663e-07	COVID-19 Critically ill,COVID-19 Hospitalized	INTERGENIC_VARIANT	EUR
401.21	Hypertensive heart disease	circulatory system	rs2277732	DPP9	19	4723670	C	A	A	0.985313	0.0111659	0.963984	1.00711	0.185152	0.857142	1	402686	22301	0.11697	6.1912e-22	COVID-19 Hospitalized,COVID-19 Critically ill	FIVE_PRIME_UTR_INTRON_VARIANT	EUR
513	Respiratory abnormalities	respiratory	rs9367106	LOC100505711	6	41483390	G	C	C	1.07842	0.0569772	0.96447	1.20583	0.185158	0.857142	1	419327	9665	0.20225	3.4038e-11	COVID-19 Hospitalized	INTERGENIC_VARIANT	EUR
112.3	Candidiasis of skin and nails	infectious diseases	rs67959919	LZTFL1	3	45871908	G	A	A	1.14046	0.0991921	0.938961	1.3852	0.185162	0.857142	1	442172	658	0.59355	1.6043e-80	COVID-19 Critically ill	CODING_TRANSCRIPT_INTRON_VARIANT	EUR
761	Cervicalgia	symptoms	rs67959919	LZTFL1	3	45871908	G	A	A	0.985558	0.0109786	0.964578	1.007	0.185162	0.857142	1	328929	77959	0.59355	1.6043e-80	COVID-19 Critically ill	CODING_TRANSCRIPT_INTRON_VARIANT	EUR
250.41	Impaired fasting glucose	endocrine/metabolic	rs622568	SEC61G	7	54647894	A	C	C	1.01373	0.0102918	0.993487	1.03439	0.185165	0.857142	1	386207	38409	0.11965	2.6006e-06	COVID-19 Critically ill	INTERGENIC_VARIANT	EUR
513.31	Apnea	respiratory	rs7605877	FOXI3	2	88559025	T	C	C	0.918711	0.063993	0.810416	1.04148	0.185205	0.857275	1	440600	1331	-0.071053	3.3369e-06	COVID-19 Hospitalized	INTERGENIC_VARIANT	EUR
261.41	Rickets or osteomalacia	endocrine/metabolic	rs11702230	LOC101928126	21	35377591	C	T	T	1.13839	0.0978296	0.939761	1.379	0.185209	0.857275	1	444881	482	0.099731	3.223e-09	COVID-19 Hospitalized	INTERGENIC_VARIANT	EUR
420.22	Chronic pericarditis	circulatory system	rs505922	ABO	9	136149229	T	C	C	1.12445	0.0885306	0.945325	1.33751	0.18522	0.857284	1	445082	277	-0.099884	2.0889e-20	COVID-19 Hospitalized	CODING_TRANSCRIPT_INTRON_VARIANT	EUR
153	Colorectal cancer	neoplasms	rs111783124	LOC101928126	21	35362848	G	A	A	1.02894	0.0215366	0.986415	1.07331	0.185226	0.857284	1	431667	9934	0.13532	2.1558e-07	COVID-19 Critically ill	INTERGENIC_VARIANT	EUR
531.2	Gastric ulcer	digestive	rs10774679	OAS3	12	113374748	C	T	T	0.966515	0.0257101	0.919018	1.01647	0.185266	0.857403	1	437255	3406	0.075824	4.6954e-12	COVID-19 Hospitalized	UPSTREAM_GENE_VARIANT	EUR
312	Conduct disorders	mental disorders	rs67579710	THBS3	1	155173527	G	A	A	0.958267	0.0321798	0.899694	1.02065	0.185267	0.857403	1	436874	5170	-0.10348	1.0252e-09	COVID-19 Hospitalized	CODING_TRANSCRIPT_INTRON_VARIANT	EUR
110.13	Dermatophytosis of the body	infectious diseases	rs10774679	OAS3	12	113374748	C	T	T	0.975139	0.0190047	0.939485	1.01215	0.185282	0.857438	1	423244	6300	0.075824	4.6954e-12	COVID-19 Hospitalized	UPSTREAM_GENE_VARIANT	EUR
281.13	Folate-deficiency anemia	hematopoietic	rs2924480	ELF5	11	34529831	T	C	C	0.923974	0.0596932	0.821957	1.03865	0.185294	0.857458	1	444060	740	-0.11648	2.817e-07	COVID-19 Critically ill	CODING_TRANSCRIPT_INTRON_VARIANT	EUR
172	Skin cancer	neoplasms	rs12259804	PLEKHS1	10	115573378	T	C	C	1.01979	0.0147939	0.990643	1.04979	0.185331	0.857573	1	348477	78683	-0.27547	4.8674e-08	COVID-19 Critically ill	INTERGENIC_VARIANT	EUR
415.1	Acute pulmonary heart disease	circulatory system	rs9501257	HLA-DPB1	6	33055355	A	G	G	0.967373	0.0250444	0.921035	1.01604	0.185334	0.857573	1	432568	10022	0.17269	4.1339e-08	COVID-19 Critically ill	THREE_PRIME_UTR_EXON_VARIANT	EUR
420.21	Acute pericarditis	circulatory system	rs5023077	FBRSL1	12	133141973	T	C	C	1.07609	0.0553695	0.965425	1.19944	0.185344	0.857584	1	444355	700	-0.090901	1.5172e-06	COVID-19 Critically ill	CODING_TRANSCRIPT_INTRON_VARIANT	EUR
627.22	Need for Hormone replacement therapy (postmenopausal)	genitourinary	rs111837807	CCHCR1	6	31121232	T	C	C	0.900597	0.079051	0.771333	1.05152	0.18536	0.857623	1	443621	1243	0.20363	2.152e-11	COVID-19 Critically ill,COVID-19 Hospitalized	CODING_TRANSCRIPT_INTRON_VARIANT	EUR
208	Benign neoplasm of colon	neoplasms	rs72711165	TMEM65	8	125336564	T	C	C	0.968222	0.0243856	0.923034	1.01562	0.185397	0.857748	1	274065	123481	0.18279	6.0907e-07	COVID-19 Hospitalized	CODING_TRANSCRIPT_INTRON_VARIANT	EUR
367.2	Astigmatism	sense organs	rs1453205	LOC101928196	2	19901073	C	T	T	1.00712	0.00535959	0.996599	1.01776	0.185402	0.857748	1	273553	105144	0.096992	3.6368e-06	COVID-19 Critically ill	INTERGENIC_VARIANT	EUR
244.4	Hypothyroidism NOS	endocrine/metabolic	rs9461128	TMEM14B	6	10753875	T	C	C	0.957349	0.0329143	0.89754	1.02114	0.18542	0.857759	1	378980	57033	0.13046	3.4269e-06	COVID-19 Hospitalized	CODING_TRANSCRIPT_INTRON_VARIANT	EUR
333.8	Other degenerative diseases of the basal ganglia	neurological	rs1250993	LOC101929525	10	81399565	C	G	G	0.883928	0.0931718	0.736392	1.06102	0.185432	0.857759	1	445082	324	0.12403	5.3767e-08	COVID-19 Critically ill	INTERGENIC_VARIANT	EUR
599.3	Dysuria	genitourinary	rs75505823	LRP1	12	57540956	G	T	T	1.05378	0.0395591	0.975163	1.13873	0.185444	0.857759	1	418770	7407	-0.20852	3.0745e-06	COVID-19 Critically ill	CODING_TRANSCRIPT_INTRON_VARIANT	EUR
347	Cataplexy and narcolepsy	neurological	rs77534576	DLX4	17	47940666	C	T	T	1.22785	0.155014	0.906145	1.66377	0.185444	0.857759	1	444211	1022	0.20794	1.7585e-10	COVID-19 Hospitalized	INTERGENIC_VARIANT	EUR
495.11	Chronic obstructive asthma with exacerbation	respiratory	rs467843	TRAPPC13	5	64945715	A	G	G	0.938589	0.0478622	0.854545	1.0309	0.185447	0.857759	1	442595	1063	-0.089724	1.7259e-06	COVID-19 Critically ill	CODING_TRANSCRIPT_INTRON_VARIANT	EUR
286.7	Other and unspecified coagulation defects	hematopoietic	rs8052423	SLC22A31	16	89269178	G	T	T	0.960688	0.0302877	0.905318	1.01944	0.18545	0.857759	1	436086	4831	0.13037	1.0019e-06	COVID-19 Critically ill	UPSTREAM_GENE_VARIANT	EUR
1010.3	NA	NA	rs721917	SFTPD	10	81706324	A	G	G	0.993453	0.00496084	0.98384	1.00316	0.185461	0.857775	1	224337	142640	0.055247	2.0819e-07	COVID-19 Hospitalized	SYNONYMOUS_VARIANT	EUR
272.12	Hyperglyceridemia	endocrine/metabolic	rs8080583	KANSL1	17	44162597	C	A	A	1.01776	0.013294	0.991582	1.04463	0.185481	0.857804	1	415020	16812	-0.12662	2.0785e-08	COVID-19 Critically ill	CODING_TRANSCRIPT_INTRON_VARIANT	EUR
353.2	Nerve root lesions	neurological	rs147812915	KAT7	17	47858295	C	T	T	0.904106	0.0761371	0.778774	1.04961	0.185489	0.857804	1	436599	3303	0.23438	1.0943e-07	COVID-19 Critically ill	INTERGENIC_VARIANT	EUR
619	Noninflammatory female genital disorders	genitourinary	rs7605877	FOXI3	2	88559025	T	C	C	1.05321	0.0391546	0.975408	1.13722	0.18549	0.857804	1	437614	3746	-0.071053	3.3369e-06	COVID-19 Hospitalized	INTERGENIC_VARIANT	EUR
575	Other biliary tract disease	digestive	rs721917	SFTPD	10	81706324	A	G	G	1.02044	0.0152832	0.990327	1.05147	0.185519	0.857807	1	425149	9002	0.055247	2.0819e-07	COVID-19 Hospitalized	SYNONYMOUS_VARIANT	EUR
433.5	Cerebral aneurysm	circulatory system	rs76073397	MIR548H2	16	11386452	T	C	C	1.09162	0.0662145	0.958761	1.24289	0.185519	0.857807	1	443765	1480	0.14454	9.6663e-07	COVID-19 Critically ill,COVID-19 Hospitalized	INTERGENIC_VARIANT	EUR
805	Fracture of vertebral column without mention of spinal cord injury	injuries & poisonings	rs7960611	CLEC1A	12	10230416	G	A	A	0.963128	0.0283769	0.911024	1.01821	0.185533	0.857807	1	433376	7205	-0.1584	3.3086e-07	COVID-19 Critically ill	CODING_TRANSCRIPT_INTRON_VARIANT	EUR
386.21	Central origin vertigo	sense organs	rs12809318	FBRSL1	12	133140840	T	C	C	1.07313	0.0533127	0.966658	1.19133	0.185541	0.857807	1	442952	757	-0.062781	9.5289e-09	COVID-19 Hospitalized	CODING_TRANSCRIPT_INTRON_VARIANT	EUR
426.22	Mobitz II AV block	circulatory system	rs6869036	MGAT1	5	180223327	C	T	T	1.36399	0.234487	0.861424	2.15977	0.185564	0.857807	1	445156	334	0.25536	1.7578e-06	COVID-19 Critically ill	FIVE_PRIME_UTR_INTRON_VARIANT	EUR
536	Disorders of function of stomach	digestive	rs13050728	IFNAR2	21	34615210	T	C	C	1.0193	0.014442	0.990855	1.04857	0.185564	0.857807	1	416688	11817	-0.10657	4.0686e-21	COVID-19 Hospitalized,COVID-19 Critically ill	CODING_TRANSCRIPT_INTRON_VARIANT	EUR
585.3	Chronic renal failure [CKD]	genitourinary	rs117169628	SLC22A31	16	89262657	G	A	A	0.987281	0.00966938	0.968747	1.00617	0.18557	0.857807	1	371111	57327	0.081201	5.77e-07	COVID-19 Hospitalized	SYNONYMOUS_VARIANT	EUR
289.5	Diseases of spleen	hematopoietic	rs2277732	DPP9	19	4723670	C	A	A	1.05675	0.0416971	0.973822	1.14674	0.185574	0.857807	1	442604	1472	0.11697	6.1912e-22	COVID-19 Hospitalized,COVID-19 Critically ill	FIVE_PRIME_UTR_INTRON_VARIANT	EUR
589	Abnormal results of function study of kidney	genitourinary	rs12259804	PLEKHS1	10	115573378	T	C	C	0.882729	0.094228	0.733872	1.06178	0.185577	0.857807	1	438068	1635	-0.27547	4.8674e-08	COVID-19 Critically ill	INTERGENIC_VARIANT	EUR
695.4	Lupus (localized and systemic)	dermatologic	rs7579014	BCL11A	2	60707894	G	A	A	1.05853	0.0429694	0.973034	1.15154	0.185578	0.857807	1	444049	1317	-0.05629	1.2614e-06	COVID-19 Hospitalized	CODING_TRANSCRIPT_INTRON_VARIANT	EUR
796	Elevated prostate specific antigen [PSA]	genitourinary	rs2284028	NCF4	22	37265172	A	C	C	1.05343	0.039324	0.975291	1.13784	0.185596	0.857807	1	379128	51273	0.31271	4.1737e-06	COVID-19 Critically ill	CODING_TRANSCRIPT_INTRON_VARIANT	EUR
733.8	Malunion and nonunion of fracture	musculoskeletal	rs67579710	THBS3	1	155173527	G	A	A	1.06377	0.0467046	0.970721	1.16575	0.185602	0.857807	1	440931	2249	-0.10348	1.0252e-09	COVID-19 Hospitalized	CODING_TRANSCRIPT_INTRON_VARIANT	EUR
480.11	Pneumococcal pneumonia	respiratory	rs67959919	LZTFL1	3	45871908	G	A	A	0.916319	0.0660205	0.8051	1.0429	0.185604	0.857807	1	439168	1837	0.59355	1.6043e-80	COVID-19 Critically ill	CODING_TRANSCRIPT_INTRON_VARIANT	EUR
300.12	Agorophobia, social phobia, and panic disorder	mental disorders	rs495828	ABO	9	136154867	G	T	T	0.982123	0.0136277	0.956238	1.00871	0.185612	0.857807	1	420052	17075	-0.13432	6.5649e-10	COVID-19 Critically ill	UPSTREAM_GENE_VARIANT	EUR
962	Poisoning by hormones and synthetic substitutes	injuries & poisonings	rs2924480	ELF5	11	34529831	T	C	C	0.941643	0.0454258	0.86143	1.02933	0.185614	0.857807	1	440514	1263	-0.11648	2.817e-07	COVID-19 Critically ill	CODING_TRANSCRIPT_INTRON_VARIANT	EUR
345.11	Generalized convulsive epilepsy	neurological	rs12567716	FOXD2	1	48197570	T	C	C	0.909412	0.07174	0.790125	1.04671	0.185628	0.857807	1	443317	1121	-0.090753	1.4878e-06	COVID-19 Hospitalized	INTERGENIC_VARIANT	EUR
362.2	Degeneration of macula and posterior pole of retina	sense organs	rs76423999	SLC12A7	5	1098067	T	A	A	1.02016	0.0150767	0.990452	1.05075	0.185635	0.857807	1	368316	54877	0.18412	3.8813e-07	COVID-19 Critically ill	CODING_TRANSCRIPT_INTRON_VARIANT	EUR
197	Chemotherapy	neoplasms	rs60869999	MYO1C	17	1390948	A	T	T	0.977016	0.0175676	0.943948	1.01124	0.185636	0.857807	1	431867	9462	0.059541	2.9039e-06	COVID-19 Hospitalized	CODING_TRANSCRIPT_INTRON_VARIANT	EUR
736.2	Acquired deformities of finger	musculoskeletal	rs9461128	TMEM14B	6	10753875	T	C	C	0.768751	0.198693	0.520784	1.13478	0.185638	0.857807	1	442527	1532	0.13046	3.4269e-06	COVID-19 Hospitalized	CODING_TRANSCRIPT_INTRON_VARIANT	EUR
740.12	Osteoarthrosis, localized, secondary	musculoskeletal	rs9268576	HLA-DRA	6	32395641	T	C	C	1.04485	0.0331497	0.979125	1.11499	0.185648	0.857807	1	426038	8483	0.095134	9.9752e-07	COVID-19 Hospitalized	INTERGENIC_VARIANT	EUR
473.4	Voice disturbance	respiratory	rs12567716	FOXD2	1	48197570	T	C	C	1.02622	0.0195536	0.987632	1.06631	0.185661	0.857807	1	421065	14397	-0.090753	1.4878e-06	COVID-19 Hospitalized	INTERGENIC_VARIANT	EUR
440.22	Atherosclerosis of native arteries of the extremities with intermittent claudication	circulatory system	rs9367106	LOC100505711	6	41483390	G	C	C	1.07971	0.0579454	0.96379	1.20956	0.185681	0.857807	1	428090	9361	0.20225	3.4038e-11	COVID-19 Hospitalized	INTERGENIC_VARIANT	EUR
389.1	Sensorineural hearing loss	sense organs	rs12259804	PLEKHS1	10	115573378	T	C	C	1.01682	0.0126002	0.992012	1.04224	0.185692	0.857807	1	214465	182487	-0.27547	4.8674e-08	COVID-19 Critically ill	INTERGENIC_VARIANT	EUR
1000	NA	NA	rs10086829	COL14A1	8	121149129	G	A	A	1.03409	0.0253278	0.984007	1.08672	0.185695	0.857807	1	434475	4963	-0.097352	3.8599e-06	COVID-19 Critically ill	FIVE_PRIME_UTR_INTRON_VARIANT	EUR
591	Urinary tract infection	genitourinary	rs467843	TRAPPC13	5	64945715	A	G	G	1.01105	0.00830668	0.994726	1.02765	0.185702	0.857807	1	368969	42159	-0.089724	1.7259e-06	COVID-19 Critically ill	CODING_TRANSCRIPT_INTRON_VARIANT	EUR
741.1	Ankylosis of joint	musculoskeletal	rs75505823	LRP1	12	57540956	G	T	T	0.813999	0.155505	0.600147	1.10405	0.185702	0.857807	1	444208	574	-0.20852	3.0745e-06	COVID-19 Critically ill	CODING_TRANSCRIPT_INTRON_VARIANT	EUR
250.25	Diabetes type 2 with peripheral circulatory disorders	endocrine/metabolic	rs6869036	MGAT1	5	180223327	C	T	T	0.929302	0.0554056	0.833673	1.0359	0.185716	0.857807	1	429898	8439	0.25536	1.7578e-06	COVID-19 Critically ill	FIVE_PRIME_UTR_INTRON_VARIANT	EUR
202.24	Large cell lymphoma	neoplasms	rs77534576	DLX4	17	47940666	C	T	T	1.44939	0.280455	0.83649	2.51136	0.185718	0.857807	1	445555	264	0.20794	1.7585e-10	COVID-19 Hospitalized	INTERGENIC_VARIANT	EUR
290.1	Dementias	mental disorders	rs11085727	TYK2	19	10466123	C	T	T	1.01653	0.012386	0.992145	1.0415	0.185737	0.857807	1	421224	17393	0.17253	2.3333e-18	COVID-19 Critically ill,COVID-19 Hospitalized	CODING_TRANSCRIPT_INTRON_VARIANT	EUR
724.2	Disorders of coccyx	musculoskeletal	rs11234800	ME3	11	86479407	G	C	C	1.10822	0.0776547	0.951762	1.29041	0.185739	0.857807	1	443934	628	-0.077173	3.0702e-06	COVID-19 Hospitalized	INTERGENIC_VARIANT	EUR
474.2	Chronic tonsillitis and adenoiditis	respiratory	rs13179014	SPEF2	5	35693227	A	C	C	0.950724	0.0381867	0.882165	1.02461	0.185743	0.857807	1	442001	1687	-0.061249	6.1057e-07	COVID-19 Hospitalized	CODING_TRANSCRIPT_INTRON_VARIANT	EUR
132	Infestation (lice, mites)	infectious diseases	rs76423999	SLC12A7	5	1098067	T	A	A	1.10336	0.0743324	0.953776	1.27641	0.185744	0.857807	1	439888	1679	0.18412	3.8813e-07	COVID-19 Critically ill	CODING_TRANSCRIPT_INTRON_VARIANT	EUR
505	Other pulmonary inflamation or edema	respiratory	rs9497053	UTRN	6	145026256	G	A	A	1.07327	0.0534372	0.966549	1.19178	0.185748	0.857807	1	441393	1187	-0.064841	1.0064e-06	COVID-19 Hospitalized	CODING_TRANSCRIPT_INTRON_VARIANT	EUR
726.3	Bursitis	musculoskeletal	rs1250993	LOC101929525	10	81399565	C	G	G	0.980822	0.0146343	0.953089	1.00936	0.185757	0.857807	1	416826	13180	0.12403	5.3767e-08	COVID-19 Critically ill	INTERGENIC_VARIANT	EUR
528.3	Cellulitis and abscess of oral soft tissues	digestive	rs62200027	CASC20	20	6469515	G	A	A	0.935915	0.0500531	0.848459	1.03238	0.185765	0.857807	1	440670	981	-0.053006	3.3456e-06	COVID-19 Hospitalized,COVID-19 Critically ill	NON_CODING_TRANSCRIPT_INTRON_VARIANT	EUR
149.2	Cancer of nasopharynx	neoplasms	rs5023077	FBRSL1	12	133141973	T	C	C	1.14592	0.102937	0.936555	1.40208	0.185769	0.857807	1	445534	203	-0.090901	1.5172e-06	COVID-19 Critically ill	CODING_TRANSCRIPT_INTRON_VARIANT	EUR
1089	NA	NA	rs3746539	PTPRT	20	40702071	G	A	A	0.971672	0.0217194	0.931177	1.01393	0.185799	0.857807	1	439727	4775	0.05405	1.7723e-06	COVID-19 Hospitalized	THREE_PRIME_UTR_EXON_VARIANT	EUR
785	Abdominal pain	symptoms	rs3746539	PTPRT	20	40702071	G	A	A	1.00775	0.00583252	0.996292	1.01933	0.185805	0.857807	1	302682	85581	0.05405	1.7723e-06	COVID-19 Hospitalized	THREE_PRIME_UTR_EXON_VARIANT	EUR
743.13	Other specified osteoporosis	musculoskeletal	rs34488998	NKAIN3	8	63408372	G	A	A	1.20026	0.137963	0.915884	1.57293	0.185808	0.857807	1	444309	660	0.1355	3.4644e-06	COVID-19 Hospitalized	CODING_TRANSCRIPT_INTRON_VARIANT	EUR
054	Herpes simplex	infectious diseases	rs7671107	LOC101929161	4	25449225	G	A	A	1.02588	0.0193117	0.987776	1.06545	0.185812	0.857807	1	427030	9430	-0.064456	1.0803e-06	COVID-19 Hospitalized	INTERGENIC_VARIANT	EUR
873	NA	NA	rs11234800	ME3	11	86479407	G	C	C	1.05975	0.0438652	0.972449	1.1549	0.185812	0.857807	1	437070	2027	-0.077173	3.0702e-06	COVID-19 Hospitalized	INTERGENIC_VARIANT	EUR
618	Genital prolapse	genitourinary	rs9896243	NSF	17	44826056	C	G	G	1.06001	0.044048	0.972336	1.15559	0.185814	0.857807	1	443181	1677	-0.13155	3.2234e-08	COVID-19 Critically ill	CODING_TRANSCRIPT_INTRON_VARIANT	EUR
334.2	Anterior horn cell disease	neurological	rs11085727	TYK2	19	10466123	C	T	T	1.07089	0.051771	0.967563	1.18526	0.185828	0.857807	1	444419	903	0.17253	2.3333e-18	COVID-19 Critically ill,COVID-19 Hospitalized	CODING_TRANSCRIPT_INTRON_VARIANT	EUR
840.1	Muscle/tendon sprain	injuries & poisonings	rs117169628	SLC22A31	16	89262657	G	A	A	0.913296	0.0685522	0.798472	1.04463	0.185834	0.857807	1	442625	987	0.081201	5.77e-07	COVID-19 Hospitalized	SYNONYMOUS_VARIANT	EUR
008.52	Intestinal infection due to C. difficile	infectious diseases	rs12809318	FBRSL1	12	133140840	T	C	C	0.971262	0.0220408	0.930197	1.01414	0.185846	0.857807	1	437817	4452	-0.062781	9.5289e-09	COVID-19 Hospitalized	CODING_TRANSCRIPT_INTRON_VARIANT	EUR
949	Allergies, other	injuries & poisonings	rs60869999	MYO1C	17	1390948	A	T	T	0.978405	0.0165026	0.947265	1.01057	0.185862	0.857807	1	415756	10811	0.059541	2.9039e-06	COVID-19 Hospitalized	CODING_TRANSCRIPT_INTRON_VARIANT	EUR
202.2	Non-Hodgkins lymphoma	neoplasms	rs8052423	SLC22A31	16	89269178	G	T	T	0.963119	0.0284063	0.910963	1.01826	0.185877	0.857807	1	438435	5520	0.13037	1.0019e-06	COVID-19 Critically ill	UPSTREAM_GENE_VARIANT	EUR
250.2	Type 2 diabetes	endocrine/metabolic	rs9367106	LOC100505711	6	41483390	G	C	C	1.02511	0.018748	0.988126	1.06348	0.185885	0.857807	1	280540	147739	0.20225	3.4038e-11	COVID-19 Hospitalized	INTERGENIC_VARIANT	EUR
752.1	Neural tube defects	congenital anomalies	rs9497053	UTRN	6	145026256	G	A	A	0.839838	0.131948	0.648457	1.0877	0.185888	0.857807	1	445399	230	-0.064841	1.0064e-06	COVID-19 Hospitalized	CODING_TRANSCRIPT_INTRON_VARIANT	EUR
010	Tuberculosis	infectious diseases	rs34488998	NKAIN3	8	63408372	G	A	A	1.13394	0.095025	0.941251	1.36608	0.185898	0.857807	1	441929	1481	0.1355	3.4644e-06	COVID-19 Hospitalized	CODING_TRANSCRIPT_INTRON_VARIANT	EUR
281.11	Pernicious anemia	hematopoietic	rs6869036	MGAT1	5	180223327	C	T	T	0.812616	0.156861	0.597537	1.10511	0.185899	0.857807	1	443701	1168	0.25536	1.7578e-06	COVID-19 Critically ill	FIVE_PRIME_UTR_INTRON_VARIANT	EUR
211	Benign neoplasm of other parts of digestive system	neoplasms	rs117169628	SLC22A31	16	89262657	G	A	A	1.04687	0.0346301	0.978176	1.1204	0.185907	0.857807	1	433869	3562	0.081201	5.77e-07	COVID-19 Hospitalized	SYNONYMOUS_VARIANT	EUR
288	Diseases of white blood cells	hematopoietic	rs1453205	LOC101928196	2	19901073	C	T	T	1.01539	0.0115427	0.992672	1.03862	0.185908	0.857807	1	405134	16687	0.096992	3.6368e-06	COVID-19 Critically ill	INTERGENIC_VARIANT	EUR
276.5	Hypovolemia	endocrine/metabolic	rs35508621	LZTFL1	3	45880481	T	C	C	0.974259	0.0197159	0.937329	1.01264	0.185938	0.857807	1	393396	20802	0.38931	6.0917e-89	COVID-19 Hospitalized	CODING_TRANSCRIPT_INTRON_VARIANT	EUR
426.9	Cardiac pacemaker/device in situ	circulatory system	rs117169628	SLC22A31	16	89262657	G	A	A	0.980917	0.0145668	0.953308	1.00933	0.185941	0.857807	1	418148	22488	0.081201	5.77e-07	COVID-19 Hospitalized	SYNONYMOUS_VARIANT	EUR
428.2	Heart failure NOS	circulatory system	rs60869999	MYO1C	17	1390948	A	T	T	0.96582	0.0262936	0.917308	1.0169	0.185949	0.857807	1	434972	4198	0.059541	2.9039e-06	COVID-19 Hospitalized	CODING_TRANSCRIPT_INTRON_VARIANT	EUR
217	Vascular hamartomas and non-neoplastic nevi	neoplasms	rs11702230	LOC101928126	21	35377591	C	T	T	1.02796	0.0208521	0.986799	1.07085	0.18595	0.857807	1	407153	11790	0.099731	3.223e-09	COVID-19 Hospitalized	INTERGENIC_VARIANT	EUR
287.1	Spontaneous ecchymoses	hematopoietic	rs67959919	LZTFL1	3	45871908	G	A	A	0.805629	0.16341	0.584845	1.10976	0.185957	0.857807	1	442871	320	0.59355	1.6043e-80	COVID-19 Critically ill	CODING_TRANSCRIPT_INTRON_VARIANT	EUR
624.9	stress incontinence, female	genitourinary	rs495828	ABO	9	136154867	G	T	T	0.962004	0.0292873	0.908338	1.01884	0.185957	0.857807	1	439185	3748	-0.13432	6.5649e-10	COVID-19 Critically ill	UPSTREAM_GENE_VARIANT	EUR
340	Migraine	neurological	rs1405655	NR1H2	19	50882619	T	C	C	1.01303	0.00979086	0.993779	1.03266	0.185959	0.857807	1	402520	30200	0.075181	1.1208e-11	COVID-19 Hospitalized,COVID-19 Critically ill	CODING_TRANSCRIPT_INTRON_VARIANT	EUR
260.6	Anorexia	endocrine/metabolic	rs111783124	LOC101928126	21	35362848	G	A	A	1.06953	0.0508263	0.968125	1.18157	0.185962	0.857807	1	439032	1691	0.13532	2.1558e-07	COVID-19 Critically ill	INTERGENIC_VARIANT	EUR
411.4	Coronary atherosclerosis	circulatory system	rs7089827	TFAM	10	60157611	C	T	T	0.987679	0.00937393	0.969698	1.00599	0.185968	0.857807	1	303120	117872	-0.14471	2.0338e-06	COVID-19 Critically ill	THREE_PRIME_UTR_EXON_VARIANT	EUR
790.8	Elevated C-reactive protein (CRP)	symptoms	rs12259804	PLEKHS1	10	115573378	T	C	C	1.31056	0.204492	0.877796	1.95669	0.185977	0.857807	1	444743	253	-0.27547	4.8674e-08	COVID-19 Critically ill	INTERGENIC_VARIANT	EUR
475	Chronic sinusitis	respiratory	rs62200027	CASC20	20	6469515	G	A	A	1.01148	0.00863099	0.994512	1.02874	0.186038	0.857807	1	373504	35688	-0.053006	3.3456e-06	COVID-19 Hospitalized,COVID-19 Critically ill	NON_CODING_TRANSCRIPT_INTRON_VARIANT	EUR
345.12	Partial epilepsy	neurological	rs2284028	NCF4	22	37265172	A	C	C	1.1856	0.128746	0.921192	1.5259	0.186045	0.857807	1	439709	3639	0.31271	4.1737e-06	COVID-19 Critically ill	CODING_TRANSCRIPT_INTRON_VARIANT	EUR
716.9	Arthropathy NOS	musculoskeletal	rs6869036	MGAT1	5	180223327	C	T	T	1.03702	0.0274889	0.982626	1.09442	0.186048	0.857807	1	377301	34012	0.25536	1.7578e-06	COVID-19 Critically ill	FIVE_PRIME_UTR_INTRON_VARIANT	EUR
204.22	Myeloid leukemia, chronic	neoplasms	rs11085727	TYK2	19	10466123	C	T	T	0.92219	0.0612595	0.817855	1.03984	0.186066	0.857807	1	445138	680	0.17253	2.3333e-18	COVID-19 Critically ill,COVID-19 Hospitalized	CODING_TRANSCRIPT_INTRON_VARIANT	EUR
041.11	Methicillin sensitive Staphylococcus aureus	infectious diseases	rs35154152	THBS3	1	155172725	T	C	C	1.04872	0.0359778	0.977319	1.12534	0.186069	0.857807	1	436407	3840	-0.20528	2.3574e-11	COVID-19 Critically ill	SYNONYMOUS_VARIANT	EUR
599.9	Other abnormality of urination	genitourinary	rs147812915	KAT7	17	47858295	C	T	T	1.04542	0.0335899	0.978808	1.11656	0.186073	0.857807	1	408299	15556	0.23438	1.0943e-07	COVID-19 Critically ill	INTERGENIC_VARIANT	EUR
989	Toxic effect of other substances, chiefly nonmedicinal as to source	injuries & poisonings	rs67579710	THBS3	1	155173527	G	A	A	0.900919	0.0789102	0.771822	1.05161	0.186083	0.857807	1	442548	895	-0.10348	1.0252e-09	COVID-19 Hospitalized	CODING_TRANSCRIPT_INTRON_VARIANT	EUR
255.1	Adrenal hyperfunction	endocrine/metabolic	rs111837807	CCHCR1	6	31121232	T	C	C	0.887438	0.0903148	0.743467	1.05929	0.186091	0.857807	1	444416	879	0.20363	2.152e-11	COVID-19 Critically ill,COVID-19 Hospitalized	CODING_TRANSCRIPT_INTRON_VARIANT	EUR
427.42	Cardiac arrest	circulatory system	rs72711165	TMEM65	8	125336564	T	C	C	0.784658	0.183407	0.547727	1.12408	0.186092	0.857807	1	441598	1715	0.18279	6.0907e-07	COVID-19 Hospitalized	CODING_TRANSCRIPT_INTRON_VARIANT	EUR
747.1	Cardiac congenital anomalies	congenital anomalies	rs9497053	UTRN	6	145026256	G	A	A	1.04529	0.0335033	0.97886	1.11624	0.1861	0.857807	1	437797	3086	-0.064841	1.0064e-06	COVID-19 Hospitalized	CODING_TRANSCRIPT_INTRON_VARIANT	EUR
509.3	Pulmonary insufficiency or respiratory failure following trauma and surgery	respiratory	rs9497053	UTRN	6	145026256	G	A	A	1.0605	0.0444265	0.972064	1.15698	0.186103	0.857807	1	440403	1745	-0.064841	1.0064e-06	COVID-19 Hospitalized	CODING_TRANSCRIPT_INTRON_VARIANT	EUR
426.25	Other heart block	circulatory system	rs10086829	COL14A1	8	121149129	G	A	A	0.942129	0.0450867	0.862447	1.02917	0.186103	0.857807	1	442245	1490	-0.097352	3.8599e-06	COVID-19 Critically ill	FIVE_PRIME_UTR_INTRON_VARIANT	EUR
960	Poisoning by antibiotics	injuries & poisonings	rs35508621	LZTFL1	3	45880481	T	C	C	0.925429	0.0586131	0.824996	1.03809	0.186104	0.857807	1	437278	2338	0.38931	6.0917e-89	COVID-19 Hospitalized	CODING_TRANSCRIPT_INTRON_VARIANT	EUR
362.4	Retinal vascular changes and abnomalities	sense organs	rs11085727	TYK2	19	10466123	C	T	T	1.0199	0.0149056	0.990538	1.05014	0.186114	0.857807	1	426123	11346	0.17253	2.3333e-18	COVID-19 Critically ill,COVID-19 Hospitalized	CODING_TRANSCRIPT_INTRON_VARIANT	EUR
081	Infection/inflammation of internal prosthetic device; implant; and graft	infectious diseases	rs10774679	OAS3	12	113374748	C	T	T	1.03715	0.0275905	0.982557	1.09478	0.186116	0.857807	1	439787	3008	0.075824	4.6954e-12	COVID-19 Hospitalized	UPSTREAM_GENE_VARIANT	EUR
275.6	Hypercalcemia	endocrine/metabolic	rs467843	TRAPPC13	5	64945715	A	G	G	0.971257	0.0220583	0.930161	1.01417	0.186125	0.857807	1	436094	5120	-0.089724	1.7259e-06	COVID-19 Critically ill	CODING_TRANSCRIPT_INTRON_VARIANT	EUR
599.1	Urinary obstruction	genitourinary	rs60305836	CDH8	16	61709381	A	C	C	1.05677	0.0417631	0.973713	1.14691	0.186131	0.857807	1	437241	2601	0.086719	1.1846e-06	COVID-19 Hospitalized	CODING_TRANSCRIPT_INTRON_VARIANT	EUR
274.11	Gouty arthropathy	endocrine/metabolic	rs77534576	DLX4	17	47940666	C	T	T	1.08491	0.0616449	0.961439	1.22424	0.186151	0.857807	1	431080	7237	0.20794	1.7585e-10	COVID-19 Hospitalized	INTERGENIC_VARIANT	EUR
754	Congenital musculoskeletal deformities of spine	congenital anomalies	rs622568	SEC61G	7	54647894	A	C	C	0.94683	0.0413274	0.87316	1.02671	0.18616	0.857807	1	440215	2250	0.11965	2.6006e-06	COVID-19 Critically ill	INTERGENIC_VARIANT	EUR
411.2	Myocardial infarction	circulatory system	rs467843	TRAPPC13	5	64945715	A	G	G	1.0116	0.00872034	0.994452	1.02903	0.186163	0.857807	1	392016	36312	-0.089724	1.7259e-06	COVID-19 Critically ill	CODING_TRANSCRIPT_INTRON_VARIANT	EUR
801	Fracture of ankle and foot	injuries & poisonings	rs76423999	SLC12A7	5	1098067	T	A	A	1.03406	0.0253385	0.983965	1.08672	0.186166	0.857807	1	421427	15768	0.18412	3.8813e-07	COVID-19 Critically ill	CODING_TRANSCRIPT_INTRON_VARIANT	EUR
420.22	Chronic pericarditis	circulatory system	rs8080583	KANSL1	17	44162597	C	A	A	1.13902	0.0984689	0.939107	1.38149	0.186188	0.857807	1	445082	277	-0.12662	2.0785e-08	COVID-19 Critically ill	CODING_TRANSCRIPT_INTRON_VARIANT	EUR
053.1	Herpes zoster with nervous system complications	infectious diseases	rs9497053	UTRN	6	145026256	G	A	A	0.946941	0.041242	0.873409	1.02666	0.186193	0.857807	1	441843	2156	-0.064841	1.0064e-06	COVID-19 Hospitalized	CODING_TRANSCRIPT_INTRON_VARIANT	EUR
291	Other specified nonpsychotic and/or transient mental disorders	mental disorders	rs72655853	SBSPON	8	73985608	A	G	G	0.953108	0.0363322	0.887598	1.02345	0.186209	0.857807	1	424518	7512	0.22523	8.3915e-07	COVID-19 Critically ill	CODING_TRANSCRIPT_INTRON_VARIANT	EUR
963	Poisoning by primarily systemic agents	injuries & poisonings	rs35508621	LZTFL1	3	45880481	T	C	C	0.917806	0.0648846	0.808204	1.04227	0.186212	0.857807	1	440418	1937	0.38931	6.0917e-89	COVID-19 Hospitalized	CODING_TRANSCRIPT_INTRON_VARIANT	EUR
288.11	Neutropenia	hematopoietic	rs11234800	ME3	11	86479407	G	C	C	0.957212	0.033083	0.897114	1.02134	0.186223	0.857807	1	438702	3855	-0.077173	3.0702e-06	COVID-19 Hospitalized	INTERGENIC_VARIANT	EUR
715.1	Sacroiliitis NEC	musculoskeletal	rs721917	SFTPD	10	81706324	A	G	G	1.02888	0.0215414	0.986347	1.07325	0.186239	0.857807	1	436944	4481	0.055247	2.0819e-07	COVID-19 Hospitalized	SYNONYMOUS_VARIANT	EUR
333	Extrapyramidal disease and abnormal movement disorders	neurological	rs7579014	BCL11A	2	60707894	G	A	A	0.985721	0.0108806	0.964923	1.00697	0.186247	0.857807	1	410690	21115	-0.05629	1.2614e-06	COVID-19 Hospitalized	CODING_TRANSCRIPT_INTRON_VARIANT	EUR
562.1	Diverticulosis	digestive	rs7579014	BCL11A	2	60707894	G	A	A	1.00997	0.0075036	0.995223	1.02493	0.186248	0.857807	1	338802	50239	-0.05629	1.2614e-06	COVID-19 Hospitalized	CODING_TRANSCRIPT_INTRON_VARIANT	EUR
550.2	Diaphragmatic hernia	digestive	rs10129899	LINC00637	14	104330432	C	A	A	1.01502	0.011279	0.992828	1.03771	0.186248	0.857807	1	404033	18504	-0.057002	2.1916e-06	COVID-19 Hospitalized	INTERGENIC_VARIANT	EUR
346	Abnormal findings on study of brain and/or nervous system	neurological	rs72655853	SBSPON	8	73985608	A	G	G	1.16427	0.115071	0.929193	1.45882	0.186249	0.857807	1	441702	621	0.22523	8.3915e-07	COVID-19 Critically ill	CODING_TRANSCRIPT_INTRON_VARIANT	EUR
860	Bone marrow or stem cell transplant	neoplasms	rs10129899	LINC00637	14	104330432	C	A	A	1.09482	0.0685401	0.957198	1.25223	0.186261	0.857807	1	445328	487	-0.057002	2.1916e-06	COVID-19 Hospitalized	INTERGENIC_VARIANT	EUR
222	Benign neoplasm of male genital organs	neoplasms	rs8052423	SLC22A31	16	89269178	G	T	T	0.956641	0.0335374	0.895781	1.02164	0.186263	0.857807	1	434871	3973	0.13037	1.0019e-06	COVID-19 Critically ill	UPSTREAM_GENE_VARIANT	EUR
695.2	Bullous dermatoses	dermatologic	rs495828	ABO	9	136154867	G	T	T	0.927603	0.0568602	0.829779	1.03696	0.186271	0.857807	1	443880	953	-0.13432	6.5649e-10	COVID-19 Critically ill	UPSTREAM_GENE_VARIANT	EUR
008	Intestinal infection	infectious diseases	rs9501257	HLA-DPB1	6	33055355	A	G	G	0.965284	0.0267333	0.916009	1.01721	0.18628	0.857807	1	422476	8767	0.17269	4.1339e-08	COVID-19 Critically ill	THREE_PRIME_UTR_EXON_VARIANT	EUR
394.7	Disease of tricuspid valve	circulatory system	rs467843	TRAPPC13	5	64945715	A	G	G	0.943598	0.0439267	0.865758	1.02844	0.186287	0.857807	1	438692	1267	-0.089724	1.7259e-06	COVID-19 Critically ill	CODING_TRANSCRIPT_INTRON_VARIANT	EUR
368.1	Amblyopia	sense organs	rs622568	SEC61G	7	54647894	A	C	C	1.03311	0.0246494	0.984389	1.08425	0.186288	0.857807	1	436041	6052	0.11965	2.6006e-06	COVID-19 Critically ill	INTERGENIC_VARIANT	EUR
636	Early or threatened labor; hemorrhage in early pregnancy	pregnancy complications	rs76423999	SLC12A7	5	1098067	T	A	A	1.19123	0.132406	0.918952	1.54419	0.186298	0.857807	1	445043	533	0.18412	3.8813e-07	COVID-19 Critically ill	CODING_TRANSCRIPT_INTRON_VARIANT	EUR
335	Multiple sclerosis	neurological	rs13050728	IFNAR2	21	34615210	T	C	C	0.961421	0.0297695	0.90693	1.01919	0.186306	0.857807	1	442366	2674	-0.10657	4.0686e-21	COVID-19 Hospitalized,COVID-19 Critically ill	CODING_TRANSCRIPT_INTRON_VARIANT	EUR
038	Septicemia	infectious diseases	rs10774679	OAS3	12	113374748	C	T	T	1.01462	0.0109791	0.993015	1.03669	0.186315	0.857807	1	412591	19748	0.075824	4.6954e-12	COVID-19 Hospitalized	UPSTREAM_GENE_VARIANT	EUR
446	Polyarteritis nodosa and allied conditions	circulatory system	rs67579710	THBS3	1	155173527	G	A	A	0.933393	0.0521582	0.84269	1.03386	0.186325	0.857807	1	442100	2004	-0.10348	1.0252e-09	COVID-19 Hospitalized	CODING_TRANSCRIPT_INTRON_VARIANT	EUR
495.1	Chronic obstructive asthma	respiratory	rs12259804	PLEKHS1	10	115573378	T	C	C	0.92437	0.0595086	0.822607	1.03872	0.186325	0.857807	1	436853	3956	-0.27547	4.8674e-08	COVID-19 Critically ill	INTERGENIC_VARIANT	EUR
794	Abnormal results of other function studies (bladder, pancreas, placenta, spleen, etc)	symptoms	rs9501257	HLA-DPB1	6	33055355	A	G	G	0.898954	0.0806078	0.767581	1.05281	0.186335	0.857807	1	437441	1006	0.17269	4.1339e-08	COVID-19 Critically ill	THREE_PRIME_UTR_EXON_VARIANT	EUR
496.3	Bronchiectasis	respiratory	rs495828	ABO	9	136154867	G	T	T	0.944964	0.0428369	0.868865	1.02773	0.186338	0.857807	1	442363	1671	-0.13432	6.5649e-10	COVID-19 Critically ill	UPSTREAM_GENE_VARIANT	EUR
216.1	Screening for malignant neoplasms of the skin	neoplasms	rs13050728	IFNAR2	21	34615210	T	C	C	0.981751	0.0139371	0.955296	1.00894	0.186343	0.857807	1	411629	12641	-0.10657	4.0686e-21	COVID-19 Hospitalized,COVID-19 Critically ill	CODING_TRANSCRIPT_INTRON_VARIANT	EUR
361	Retinal detachments and defects	sense organs	rs9461128	TMEM14B	6	10753875	T	C	C	1.08713	0.0632206	0.960437	1.23054	0.186349	0.857807	1	427145	12346	0.13046	3.4269e-06	COVID-19 Hospitalized	CODING_TRANSCRIPT_INTRON_VARIANT	EUR
218	Benign neoplasm of uterus	neoplasms	rs9497053	UTRN	6	145026256	G	A	A	0.940078	0.0467612	0.85775	1.03031	0.186349	0.857807	1	442693	1821	-0.064841	1.0064e-06	COVID-19 Hospitalized	CODING_TRANSCRIPT_INTRON_VARIANT	EUR
512.8	Cough	respiratory	rs495828	ABO	9	136154867	G	T	T	1.00983	0.00740276	0.995284	1.02459	0.186349	0.857807	1	311710	65510	-0.13432	6.5649e-10	COVID-19 Critically ill	UPSTREAM_GENE_VARIANT	EUR
411.3	Angina pectoris	circulatory system	rs467843	TRAPPC13	5	64945715	A	G	G	0.988302	0.00890439	0.971204	1.0057	0.18636	0.857807	1	385306	34559	-0.089724	1.7259e-06	COVID-19 Critically ill	CODING_TRANSCRIPT_INTRON_VARIANT	EUR
745	Pain in joint	musculoskeletal	rs117169628	SLC22A31	16	89262657	G	A	A	0.990627	0.00712646	0.976887	1.00456	0.186366	0.857807	1	134702	260755	0.081201	5.77e-07	COVID-19 Hospitalized	SYNONYMOUS_VARIANT	EUR
038.2	Gram positive septicemia	infectious diseases	rs13179014	SPEF2	5	35693227	A	C	C	0.947757	0.0406067	0.875251	1.02627	0.186373	0.857807	1	442093	1482	-0.061249	6.1057e-07	COVID-19 Hospitalized	CODING_TRANSCRIPT_INTRON_VARIANT	EUR
368.5	Color vision deficiencies	sense organs	rs1405655	NR1H2	19	50882619	T	C	C	0.876952	0.0993689	0.721761	1.06551	0.18638	0.857807	1	444945	260	0.075181	1.1208e-11	COVID-19 Hospitalized,COVID-19 Critically ill	CODING_TRANSCRIPT_INTRON_VARIANT	EUR
353.1	Nerve plexus lesions	neurological	rs4830964	.	23	15515319	C	G	G	0.95612	0.0339591	0.894554	1.02192	0.186386	0.857807	1	443148	1189	0.046578	2.9701e-06	COVID-19 Hospitalized	SEQUENCE_VARIANT	EUR
753	Congenital anomalies of the eye	congenital anomalies	rs1405655	NR1H2	19	50882619	T	C	C	1.06264	0.0459799	0.971063	1.16285	0.186388	0.857807	1	441587	1139	0.075181	1.1208e-11	COVID-19 Hospitalized,COVID-19 Critically ill	CODING_TRANSCRIPT_INTRON_VARIANT	EUR
157	Pancreatic cancer	neoplasms	rs12809318	FBRSL1	12	133140840	T	C	C	1.04954	0.0365916	0.976902	1.12757	0.186396	0.857807	1	443633	1610	-0.062781	9.5289e-09	COVID-19 Hospitalized	CODING_TRANSCRIPT_INTRON_VARIANT	EUR
327.6	Circadian rhythm sleep disorder	neurological	rs147812915	KAT7	17	47858295	C	T	T	1.18246	0.126842	0.922186	1.5162	0.186397	0.857807	1	442656	955	0.23438	1.0943e-07	COVID-19 Critically ill	INTERGENIC_VARIANT	EUR
395.3	Nonrheumatic tricuspid valve disorders	circulatory system	rs72655853	SBSPON	8	73985608	A	G	G	0.892471	0.0860975	0.75389	1.05653	0.1864	0.857807	1	438203	1392	0.22523	8.3915e-07	COVID-19 Critically ill	CODING_TRANSCRIPT_INTRON_VARIANT	EUR
377.3	Optic neuritis/neuropathy	sense organs	rs13050728	IFNAR2	21	34615210	T	C	C	0.96875	0.0240291	0.924183	1.01547	0.186412	0.857827	1	437419	4113	-0.10657	4.0686e-21	COVID-19 Hospitalized,COVID-19 Critically ill	CODING_TRANSCRIPT_INTRON_VARIANT	EUR
535.8	Other specified gastritis	digestive	rs8052423	SLC22A31	16	89269178	G	T	T	1.05353	0.0394661	0.975107	1.13825	0.186423	0.857843	1	432439	2665	0.13037	1.0019e-06	COVID-19 Critically ill	UPSTREAM_GENE_VARIANT	EUR
714.1	Rheumatoid arthritis	musculoskeletal	rs76073397	MIR548H2	16	11386452	T	C	C	1.03552	0.0264161	0.983267	1.09054	0.186445	0.857857	1	431500	9933	0.14454	9.6663e-07	COVID-19 Critically ill,COVID-19 Hospitalized	INTERGENIC_VARIANT	EUR
133	Arthropod-borne diseases	infectious diseases	rs77534576	DLX4	17	47940666	C	T	T	0.624602	0.356236	0.310724	1.25554	0.186452	0.857857	1	444898	345	0.20794	1.7585e-10	COVID-19 Hospitalized	INTERGENIC_VARIANT	EUR
737.3	Kyphoscoliosis and scoliosis	musculoskeletal	rs12567716	FOXD2	1	48197570	T	C	C	0.946911	0.0412902	0.873299	1.02673	0.186453	0.857857	1	436294	3337	-0.090753	1.4878e-06	COVID-19 Hospitalized	INTERGENIC_VARIANT	EUR
755	Congenital anomalies of limbs	congenital anomalies	rs13179014	SPEF2	5	35693227	A	C	C	0.980489	0.0149143	0.952243	1.00957	0.186462	0.857857	1	422477	11173	-0.061249	6.1057e-07	COVID-19 Hospitalized	CODING_TRANSCRIPT_INTRON_VARIANT	EUR
536	Disorders of function of stomach	digestive	rs1878527	ANKRD30BL	2	133056313	T	C	C	0.977572	0.0171701	0.945222	1.01103	0.186478	0.857857	1	416688	11817	-0.077457	2.0215e-06	COVID-19 Hospitalized	INTERGENIC_VARIANT	EUR
703	Diseases of nail, NOS	dermatologic	rs62200027	CASC20	20	6469515	G	A	A	0.988909	0.00844228	0.972681	1.00541	0.186484	0.857857	1	382215	38080	-0.053006	3.3456e-06	COVID-19 Hospitalized,COVID-19 Critically ill	NON_CODING_TRANSCRIPT_INTRON_VARIANT	EUR
204.2	Myeloid leukemia	neoplasms	rs11085727	TYK2	19	10466123	C	T	T	0.942435	0.0448805	0.863076	1.02909	0.186492	0.857857	1	444262	1257	0.17253	2.3333e-18	COVID-19 Critically ill,COVID-19 Hospitalized	CODING_TRANSCRIPT_INTRON_VARIANT	EUR
250.15	Diabetes type 1 with peripheral circulatory disorders	endocrine/metabolic	rs6869036	MGAT1	5	180223327	C	T	T	0.697534	0.272676	0.408755	1.19033	0.186502	0.857857	1	444784	439	0.25536	1.7578e-06	COVID-19 Critically ill	FIVE_PRIME_UTR_INTRON_VARIANT	EUR
370.3	Keratoconjunctivitis	sense organs	rs581342	LMNA	1	156095466	T	C	C	0.946199	0.0418641	0.871662	1.02711	0.186505	0.857857	1	431493	4652	0.090245	2.6355e-07	COVID-19 Hospitalized	CODING_TRANSCRIPT_INTRON_VARIANT	EUR
592	Cystitis and urethritis	genitourinary	rs622568	SEC61G	7	54647894	A	C	C	1.03486	0.0259378	0.983563	1.08883	0.186506	0.857857	1	429044	5473	0.11965	2.6006e-06	COVID-19 Critically ill	INTERGENIC_VARIANT	EUR
274.11	Gouty arthropathy	endocrine/metabolic	rs1453205	LOC101928196	2	19901073	C	T	T	1.02316	0.01733	0.988987	1.05851	0.18651	0.857857	1	431080	7237	0.096992	3.6368e-06	COVID-19 Critically ill	INTERGENIC_VARIANT	EUR
174.2	Breast cancer [male]	neoplasms	rs467843	TRAPPC13	5	64945715	A	G	G	1.14845	0.104782	0.935236	1.41027	0.186518	0.857857	1	445575	234	-0.089724	1.7259e-06	COVID-19 Critically ill	CODING_TRANSCRIPT_INTRON_VARIANT	EUR
766	Neuralgia, neuritis, and radiculitis NOS	symptoms	rs35705950	MUC5B	11	1241221	G	T	T	0.971819	0.0216407	0.931461	1.01393	0.186525	0.857857	1	415626	11536	-0.11177	1.2224e-08	COVID-19 Hospitalized,COVID-19 Critically ill	UPSTREAM_GENE_VARIANT	EUR
411.3	Angina pectoris	circulatory system	rs915823	TMPRSS2	21	42851454	A	C	C	0.986274	0.0104631	0.966255	1.00671	0.186537	0.857857	1	385306	34559	-0.066039	1.6687e-06	COVID-19 Hospitalized	CODING_TRANSCRIPT_INTRON_VARIANT	EUR
184.1	Malignant neoplasm of ovary and other uterine adnexa	neoplasms	rs8052423	SLC22A31	16	89269178	G	T	T	1.18398	0.127861	0.921529	1.52117	0.186562	0.857857	1	445486	240	0.13037	1.0019e-06	COVID-19 Critically ill	UPSTREAM_GENE_VARIANT	EUR
531.3	Duodenal ulcer	digestive	rs5023077	FBRSL1	12	133141973	T	C	C	0.960167	0.0307757	0.903963	1.01987	0.186577	0.857857	1	440025	2270	-0.090901	1.5172e-06	COVID-19 Critically ill	CODING_TRANSCRIPT_INTRON_VARIANT	EUR
710	Osteomyelitis, periostitis, and other infections involving bone	musculoskeletal	rs75505823	LRP1	12	57540956	G	T	T	0.953275	0.0362304	0.887931	1.02343	0.186582	0.857857	1	432352	9472	-0.20852	3.0745e-06	COVID-19 Critically ill	CODING_TRANSCRIPT_INTRON_VARIANT	EUR
805	Fracture of vertebral column without mention of spinal cord injury	injuries & poisonings	rs1405655	NR1H2	19	50882619	T	C	C	1.02481	0.0185549	0.98821	1.06276	0.186582	0.857857	1	433376	7205	0.075181	1.1208e-11	COVID-19 Hospitalized,COVID-19 Critically ill	CODING_TRANSCRIPT_INTRON_VARIANT	EUR
758	Chromosomal anomalies and genetic disorders	congenital anomalies	rs1405655	NR1H2	19	50882619	T	C	C	1.12119	0.0866125	0.946141	1.32863	0.186585	0.857857	1	445287	316	0.075181	1.1208e-11	COVID-19 Hospitalized,COVID-19 Critically ill	CODING_TRANSCRIPT_INTRON_VARIANT	EUR
742.9	Other derangement of joint	musculoskeletal	rs505922	ABO	9	136149229	T	C	C	1.02356	0.0176312	0.988791	1.05955	0.186632	0.857857	1	425008	7368	-0.099884	2.0889e-20	COVID-19 Hospitalized	CODING_TRANSCRIPT_INTRON_VARIANT	EUR
727.7	Contracture of tendon (sheath)	musculoskeletal	rs7089827	TFAM	10	60157611	C	T	T	1.13365	0.0949912	0.941074	1.36564	0.186633	0.857857	1	444067	673	-0.14471	2.0338e-06	COVID-19 Critically ill	THREE_PRIME_UTR_EXON_VARIANT	EUR
619.2	Disorders of uterus, NEC	genitourinary	rs7960611	CLEC1A	12	10230416	G	A	A	0.924217	0.05968	0.822194	1.0389	0.186662	0.857857	1	442657	1635	-0.1584	3.3086e-07	COVID-19 Critically ill	CODING_TRANSCRIPT_INTRON_VARIANT	EUR
525	Other diseases of the teeth and supporting structures	digestive	rs111783124	LOC101928126	21	35362848	G	A	A	1.01119	0.00842851	0.994625	1.02803	0.186679	0.857857	1	337727	80221	0.13532	2.1558e-07	COVID-19 Critically ill	INTERGENIC_VARIANT	EUR
251.1	Hypoglycemia	endocrine/metabolic	rs10774679	OAS3	12	113374748	C	T	T	1.02829	0.0211245	0.986582	1.07175	0.186682	0.857857	1	432073	5144	0.075824	4.6954e-12	COVID-19 Hospitalized	UPSTREAM_GENE_VARIANT	EUR
250.23	Type 2 diabetes with ophthalmic manifestations	endocrine/metabolic	rs13050728	IFNAR2	21	34615210	T	C	C	1.01301	0.00979267	0.993757	1.03265	0.186689	0.857857	1	400916	26974	-0.10657	4.0686e-21	COVID-19 Hospitalized,COVID-19 Critically ill	CODING_TRANSCRIPT_INTRON_VARIANT	EUR
732.1	Juvenile osteochondrosis	musculoskeletal	rs67579710	THBS3	1	155173527	G	A	A	1.15801	0.111104	0.931411	1.43974	0.18669	0.857857	1	444787	368	-0.10348	1.0252e-09	COVID-19 Hospitalized	CODING_TRANSCRIPT_INTRON_VARIANT	EUR
728	Disorders of muscle, ligament, and fascia	musculoskeletal	rs9497053	UTRN	6	145026256	G	A	A	0.934326	0.0514451	0.844712	1.03345	0.186692	0.857857	1	440748	1393	-0.064841	1.0064e-06	COVID-19 Hospitalized	CODING_TRANSCRIPT_INTRON_VARIANT	EUR
290.11	Alzheimer's disease	mental disorders	rs62200027	CASC20	20	6469515	G	A	A	0.967812	0.0247779	0.921934	1.01597	0.186692	0.857857	1	439514	4092	-0.053006	3.3456e-06	COVID-19 Hospitalized,COVID-19 Critically ill	NON_CODING_TRANSCRIPT_INTRON_VARIANT	EUR
687.2	NA	NA	rs78313563	ESS2	22	19136365	G	A	A	0.895881	0.0832697	0.760976	1.0547	0.186708	0.857857	1	409643	9216	0.40873	6.5914e-07	COVID-19 Critically ill	UPSTREAM_GENE_VARIANT	EUR
297.2	Suicide or self-inflicted injury	mental disorders	rs3746539	PTPRT	20	40702071	G	A	A	1.0276	0.0206213	0.986897	1.06999	0.186714	0.857857	1	436102	5356	0.05405	1.7723e-06	COVID-19 Hospitalized	THREE_PRIME_UTR_EXON_VARIANT	EUR
579	Other symptoms involving abdomen and pelvis	digestive	rs766826	ELF5	11	34528766	C	T	T	0.972685	0.0209758	0.933507	1.01351	0.186717	0.857857	1	427022	6212	-0.082134	1.155e-11	COVID-19 Hospitalized	CODING_TRANSCRIPT_INTRON_VARIANT	EUR
038.1	Gram negative septicemia	infectious diseases	rs10774679	OAS3	12	113374748	C	T	T	1.04385	0.0325067	0.979421	1.11252	0.186735	0.857857	1	440194	2166	0.075824	4.6954e-12	COVID-19 Hospitalized	UPSTREAM_GENE_VARIANT	EUR
1010.1	NA	NA	rs9501257	HLA-DPB1	6	33055355	A	G	G	0.971989	0.0215183	0.931848	1.01386	0.186739	0.857857	1	411181	14337	0.17269	4.1339e-08	COVID-19 Critically ill	THREE_PRIME_UTR_EXON_VARIANT	EUR
528.11	Stomatitis and mucositis (ulcerative)	digestive	rs7089827	TFAM	10	60157611	C	T	T	1.22629	0.15451	0.905885	1.66001	0.186753	0.857857	1	444515	236	-0.14471	2.0338e-06	COVID-19 Critically ill	THREE_PRIME_UTR_EXON_VARIANT	EUR
374.3	Ptosis of eyelid	sense organs	rs9896243	NSF	17	44826056	C	G	G	1.02267	0.0169788	0.989197	1.05727	0.18676	0.857857	1	428131	10817	-0.13155	3.2234e-08	COVID-19 Critically ill	CODING_TRANSCRIPT_INTRON_VARIANT	EUR
1007	NA	NA	rs8080583	KANSL1	17	44162597	C	A	A	1.0934	0.0676373	0.957652	1.2484	0.186765	0.857857	1	443004	603	-0.12662	2.0785e-08	COVID-19 Critically ill	CODING_TRANSCRIPT_INTRON_VARIANT	EUR
198	Secondary malignant neoplasm	neoplasms	rs13179014	SPEF2	5	35693227	A	C	C	0.983297	0.0127586	0.959013	1.0082	0.186768	0.857857	1	425144	15450	-0.061249	6.1057e-07	COVID-19 Hospitalized	CODING_TRANSCRIPT_INTRON_VARIANT	EUR
296.2	Depression	mental disorders	rs67579710	THBS3	1	155173527	G	A	A	0.990272	0.00740458	0.976004	1.00475	0.186772	0.857857	1	245050	173995	-0.10348	1.0252e-09	COVID-19 Hospitalized	CODING_TRANSCRIPT_INTRON_VARIANT	EUR
395	Heart valve disorders	circulatory system	rs9577395	ATP11A	13	113534984	C	G	G	0.986457	0.0103286	0.966688	1.00663	0.186774	0.857857	1	393587	32243	0.064829	8.6068e-07	COVID-19 Hospitalized,COVID-19 Critically ill	CODING_TRANSCRIPT_INTRON_VARIANT	EUR
384	Other disorders of tympanic membrane	sense organs	rs72655853	SBSPON	8	73985608	A	G	G	0.929172	0.055646	0.833164	1.03624	0.186785	0.857857	1	439291	3234	0.22523	8.3915e-07	COVID-19 Critically ill	CODING_TRANSCRIPT_INTRON_VARIANT	EUR
531.1	Hemorrhage from gastrointestinal ulcer	digestive	rs7089827	TFAM	10	60157611	C	T	T	0.924947	0.0590986	0.823782	1.03854	0.186788	0.857857	1	441120	2036	-0.14471	2.0338e-06	COVID-19 Critically ill	THREE_PRIME_UTR_EXON_VARIANT	EUR
411.41	Aneurysm and dissection of heart	circulatory system	rs2284028	NCF4	22	37265172	A	C	C	0.508641	0.512081	0.186435	1.3877	0.186792	0.857857	1	444451	411	0.31271	4.1737e-06	COVID-19 Critically ill	CODING_TRANSCRIPT_INTRON_VARIANT	EUR
170.2	Cancer of connective tissue	neoplasms	rs55654108	PDCL3P4	3	101425703	A	G	G	1.05826	0.0428954	0.972927	1.15108	0.186793	0.857857	1	443348	1241	-0.05662	1.0636e-06	COVID-19 Hospitalized	INTERGENIC_VARIANT	EUR
165.1	Cancer of bronchus; lung	neoplasms	rs10774679	OAS3	12	113374748	C	T	T	1.0189	0.0141808	0.990967	1.04761	0.186802	0.857857	1	430884	11656	0.075824	4.6954e-12	COVID-19 Hospitalized	UPSTREAM_GENE_VARIANT	EUR
797.1	Cardiogenic shock	symptoms	rs2284028	NCF4	22	37265172	A	C	C	0.647669	0.32905	0.339833	1.23436	0.186805	0.857857	1	443679	841	0.31271	4.1737e-06	COVID-19 Critically ill	CODING_TRANSCRIPT_INTRON_VARIANT	EUR
350.1	Abnormal involuntary movements	neurological	rs581342	LMNA	1	156095466	T	C	C	0.972224	0.0213393	0.9324	1.01375	0.186811	0.857857	1	408714	18081	0.090245	2.6355e-07	COVID-19 Hospitalized	CODING_TRANSCRIPT_INTRON_VARIANT	EUR
535.2	Atrophic gastritis	digestive	rs13179014	SPEF2	5	35693227	A	C	C	0.955597	0.0344067	0.89328	1.02226	0.186815	0.857857	1	434582	2062	-0.061249	6.1057e-07	COVID-19 Hospitalized	CODING_TRANSCRIPT_INTRON_VARIANT	EUR
275	Disorders of mineral metabolism	endocrine/metabolic	rs55654108	PDCL3P4	3	101425703	A	G	G	1.01388	0.0104438	0.993339	1.03485	0.186816	0.857857	1	402833	22365	-0.05662	1.0636e-06	COVID-19 Hospitalized	INTERGENIC_VARIANT	EUR
172	Skin cancer	neoplasms	rs6869036	MGAT1	5	180223327	C	T	T	1.02672	0.0199765	0.987298	1.06772	0.186816	0.857857	1	348477	78683	0.25536	1.7578e-06	COVID-19 Critically ill	FIVE_PRIME_UTR_INTRON_VARIANT	EUR
150	Cancer of esophagus	neoplasms	rs7960611	CLEC1A	12	10230416	G	A	A	0.930377	0.0546698	0.835842	1.0356	0.186827	0.857857	1	443104	1867	-0.1584	3.3086e-07	COVID-19 Critically ill	CODING_TRANSCRIPT_INTRON_VARIANT	EUR
289.8	Polycythemia, secondary	hematopoietic	rs11085727	TYK2	19	10466123	C	T	T	1.03458	0.0257544	0.983653	1.08814	0.186837	0.857857	1	439382	3699	0.17253	2.3333e-18	COVID-19 Critically ill,COVID-19 Hospitalized	CODING_TRANSCRIPT_INTRON_VARIANT	EUR
361.1	Retinal detachment with retinal defect	sense organs	rs111837807	CCHCR1	6	31121232	T	C	C	1.05038	0.0372335	0.976453	1.12989	0.186838	0.857857	1	438878	4624	0.20363	2.152e-11	COVID-19 Critically ill,COVID-19 Hospitalized	CODING_TRANSCRIPT_INTRON_VARIANT	EUR
564.9	Personal history of diseases of digestive system	digestive	rs72711165	TMEM65	8	125336564	T	C	C	0.792749	0.175948	0.561524	1.11919	0.186839	0.857857	1	436422	1835	0.18279	6.0907e-07	COVID-19 Hospitalized	CODING_TRANSCRIPT_INTRON_VARIANT	EUR
586.2	Cyst of kidney, acquired	genitourinary	rs7089827	TFAM	10	60157611	C	T	T	0.964148	0.02766	0.91327	1.01786	0.186842	0.857857	1	423230	9035	-0.14471	2.0338e-06	COVID-19 Critically ill	THREE_PRIME_UTR_EXON_VARIANT	EUR
588.2	Secondary hyperparathyroidism (of renal origin)	genitourinary	rs61667602	CRHR1	17	43785349	T	C	C	1.03312	0.0246846	0.984326	1.08433	0.186848	0.857857	1	438785	4692	-0.093554	9.1279e-12	COVID-19 Hospitalized	FIVE_PRIME_UTR_INTRON_VARIANT	EUR
159	Malignant neoplasm of other and ill-defined sites within the digestive organs and peritoneum	neoplasms	rs2924480	ELF5	11	34529831	T	C	C	1.05333	0.0393627	0.97512	1.13781	0.186867	0.857857	1	442514	1659	-0.11648	2.817e-07	COVID-19 Critically ill	CODING_TRANSCRIPT_INTRON_VARIANT	EUR
505	Other pulmonary inflamation or edema	respiratory	rs505922	ABO	9	136149229	T	C	C	0.943526	0.0440448	0.865492	1.0286	0.186894	0.857857	1	441393	1187	-0.099884	2.0889e-20	COVID-19 Hospitalized	CODING_TRANSCRIPT_INTRON_VARIANT	EUR
442	Other aneurysm	circulatory system	rs9497053	UTRN	6	145026256	G	A	A	0.983092	0.0129208	0.958508	1.00831	0.186898	0.857857	1	412076	23017	-0.064841	1.0064e-06	COVID-19 Hospitalized	CODING_TRANSCRIPT_INTRON_VARIANT	EUR
856	Vascular complications of surgery and medical procedures	injuries & poisonings	rs11085727	TYK2	19	10466123	C	T	T	1.1248	0.0891069	0.944553	1.33944	0.186903	0.857857	1	444475	295	0.17253	2.3333e-18	COVID-19 Critically ill,COVID-19 Hospitalized	CODING_TRANSCRIPT_INTRON_VARIANT	EUR
295.2	Paranoid disorders	mental disorders	rs11085727	TYK2	19	10466123	C	T	T	1.04385	0.0325153	0.979399	1.11253	0.186917	0.857857	1	441216	2306	0.17253	2.3333e-18	COVID-19 Critically ill,COVID-19 Hospitalized	CODING_TRANSCRIPT_INTRON_VARIANT	EUR
295.1	Schizophrenia	mental disorders	rs35508621	LZTFL1	3	45880481	T	C	C	1.03868	0.0287597	0.981756	1.09891	0.186924	0.857857	1	433330	9001	0.38931	6.0917e-89	COVID-19 Hospitalized	CODING_TRANSCRIPT_INTRON_VARIANT	EUR
250.15	Diabetes type 1 with peripheral circulatory disorders	endocrine/metabolic	rs35508621	LZTFL1	3	45880481	T	C	C	1.17544	0.122484	0.924576	1.49438	0.186929	0.857857	1	444784	439	0.38931	6.0917e-89	COVID-19 Hospitalized	CODING_TRANSCRIPT_INTRON_VARIANT	EUR
348	Other conditions of brain	neurological	rs10086829	COL14A1	8	121149129	G	A	A	1.02783	0.0208037	0.986767	1.07061	0.186955	0.857857	1	429837	7370	-0.097352	3.8599e-06	COVID-19 Critically ill	FIVE_PRIME_UTR_INTRON_VARIANT	EUR
331	Other cerebral degenerations	neurological	rs915823	TMPRSS2	21	42851454	A	C	C	0.94729	0.0410345	0.874086	1.02662	0.186959	0.857857	1	438358	2112	-0.066039	1.6687e-06	COVID-19 Hospitalized	CODING_TRANSCRIPT_INTRON_VARIANT	EUR
599	Other symptoms/disorders or the urinary system	genitourinary	rs7579014	BCL11A	2	60707894	G	A	A	0.991799	0.00624093	0.979741	1.004	0.186988	0.857857	1	317332	79165	-0.05629	1.2614e-06	COVID-19 Hospitalized	CODING_TRANSCRIPT_INTRON_VARIANT	EUR
071.1	HIV infection, symptomatic	infectious diseases	rs7089827	TFAM	10	60157611	C	T	T	1.06327	0.0464962	0.970662	1.16472	0.186989	0.857857	1	442630	2954	-0.14471	2.0338e-06	COVID-19 Critically ill	THREE_PRIME_UTR_EXON_VARIANT	EUR
994.1	Systemic inflammatory response syndrome (SIRS)	injuries & poisonings	rs10129899	LINC00637	14	104330432	C	A	A	0.940991	0.0460945	0.859706	1.02996	0.187005	0.857857	1	441416	1062	-0.057002	2.1916e-06	COVID-19 Hospitalized	INTERGENIC_VARIANT	EUR
686.3	Pilonidal cyst	dermatologic	rs10129899	LINC00637	14	104330432	C	A	A	1.05546	0.0409111	0.974137	1.14358	0.187016	0.857857	1	443470	1364	-0.057002	2.1916e-06	COVID-19 Hospitalized	INTERGENIC_VARIANT	EUR
931	Contact dermatitis and other eczema due to plants [except food]	dermatologic	rs10774671	OAS1	12	113357193	G	A	A	1.04734	0.0350576	0.977794	1.12184	0.187032	0.857857	1	437837	1817	0.12569	3.6032e-11	COVID-19 Critically ill	SPLICE_ACCEPTOR_VARIANT	EUR
250.13	Type 1 diabetes with ophthalmic manifestations	endocrine/metabolic	rs75505823	LRP1	12	57540956	G	T	T	0.910878	0.0707493	0.792936	1.04636	0.187037	0.857857	1	440176	2531	-0.20852	3.0745e-06	COVID-19 Critically ill	CODING_TRANSCRIPT_INTRON_VARIANT	EUR
513.31	Apnea	respiratory	rs147812915	KAT7	17	47858295	C	T	T	1.15324	0.108064	0.933118	1.4253	0.18704	0.857857	1	440600	1331	0.23438	1.0943e-07	COVID-19 Critically ill	INTERGENIC_VARIANT	EUR
732.1	Juvenile osteochondrosis	musculoskeletal	rs13179014	SPEF2	5	35693227	A	C	C	1.11025	0.0792699	0.950486	1.29687	0.187052	0.857857	1	444787	368	-0.061249	6.1057e-07	COVID-19 Hospitalized	CODING_TRANSCRIPT_INTRON_VARIANT	EUR
750	Digestive congenital anomalies	congenital anomalies	rs13050728	IFNAR2	21	34615210	T	C	C	1.04847	0.0358749	0.977279	1.12484	0.187062	0.857857	1	437521	1887	-0.10657	4.0686e-21	COVID-19 Hospitalized,COVID-19 Critically ill	CODING_TRANSCRIPT_INTRON_VARIANT	EUR
271.3	Intestinal disaccharidase deficiencies and disaccharide malabsorption	endocrine/metabolic	rs117169628	SLC22A31	16	89262657	G	A	A	0.970193	0.0229369	0.927543	1.0148	0.187072	0.857857	1	426401	8687	0.081201	5.77e-07	COVID-19 Hospitalized	SYNONYMOUS_VARIANT	EUR
747	Cardiac and circulatory congenital anomalies	congenital anomalies	rs9896243	NSF	17	44826056	C	G	G	1.03643	0.0271225	0.982773	1.09302	0.187075	0.857857	1	434925	4121	-0.13155	3.2234e-08	COVID-19 Critically ill	CODING_TRANSCRIPT_INTRON_VARIANT	EUR
609.1	Infertility, male	genitourinary	rs13179014	SPEF2	5	35693227	A	C	C	1.07383	0.0539932	0.965997	1.1937	0.187086	0.857857	1	443981	827	-0.061249	6.1057e-07	COVID-19 Hospitalized	CODING_TRANSCRIPT_INTRON_VARIANT	EUR
164	Cancer of intrathoracic organs	neoplasms	rs1405655	NR1H2	19	50882619	T	C	C	1.131	0.0933105	0.941967	1.35796	0.187086	0.857857	1	445059	271	0.075181	1.1208e-11	COVID-19 Hospitalized,COVID-19 Critically ill	CODING_TRANSCRIPT_INTRON_VARIANT	EUR
457.3	Encounter for long-term (current) use of aspirin	circulatory system	rs2277732	DPP9	19	4723670	C	A	A	1.02867	0.0214269	0.986365	1.07279	0.187096	0.857857	1	427610	5676	0.11697	6.1912e-22	COVID-19 Hospitalized,COVID-19 Critically ill	FIVE_PRIME_UTR_INTRON_VARIANT	EUR
523.31	Acute periodontitis	digestive	rs62200027	CASC20	20	6469515	G	A	A	0.986012	0.0106779	0.965591	1.00687	0.187096	0.857857	1	407927	22443	-0.053006	3.3456e-06	COVID-19 Hospitalized,COVID-19 Critically ill	NON_CODING_TRANSCRIPT_INTRON_VARIANT	EUR
743.12	Senile osteoporosis	musculoskeletal	rs915823	TMPRSS2	21	42851454	A	C	C	0.857982	0.116108	0.683356	1.07723	0.187096	0.857857	1	445300	287	-0.066039	1.6687e-06	COVID-19 Hospitalized	CODING_TRANSCRIPT_INTRON_VARIANT	EUR
411.9	Other acute and subacute forms of ischemic heart disease	circulatory system	rs7605877	FOXI3	2	88559025	T	C	C	1.08621	0.062685	0.96063	1.22821	0.1871	0.857857	1	440158	1226	-0.071053	3.3369e-06	COVID-19 Hospitalized	INTERGENIC_VARIANT	EUR
367	Disorders of refraction and accommodation; blindness and low vision	sense organs	rs111783124	LOC101928126	21	35362848	G	A	A	1.00974	0.00734705	0.995303	1.02438	0.187103	0.857857	1	136415	274397	0.13532	2.1558e-07	COVID-19 Critically ill	INTERGENIC_VARIANT	EUR
290.3	Other persistent mental disorders due to conditions classified elsewhere	mental disorders	rs915823	TMPRSS2	21	42851454	A	C	C	1.01875	0.0140842	0.991016	1.04727	0.187107	0.857857	1	417286	17744	-0.066039	1.6687e-06	COVID-19 Hospitalized	CODING_TRANSCRIPT_INTRON_VARIANT	EUR
972.6	Antihypertensive agents causing adverse effects	injuries & poisonings	rs1453205	LOC101928196	2	19901073	C	T	T	0.914079	0.0681017	0.799863	1.0446	0.187109	0.857857	1	442313	456	0.096992	3.6368e-06	COVID-19 Critically ill	INTERGENIC_VARIANT	EUR
646	Other complications of pregnancy NEC	pregnancy complications	rs7579014	BCL11A	2	60707894	G	A	A	0.899097	0.0806311	0.767667	1.05303	0.187118	0.857857	1	445171	375	-0.05629	1.2614e-06	COVID-19 Hospitalized	CODING_TRANSCRIPT_INTRON_VARIANT	EUR
565	Anal and rectal conditions	digestive	rs467843	TRAPPC13	5	64945715	A	G	G	0.982417	0.013448	0.956861	1.00865	0.187119	0.857857	1	407562	14101	-0.089724	1.7259e-06	COVID-19 Critically ill	CODING_TRANSCRIPT_INTRON_VARIANT	EUR
244.2	Acquired hypothyroidism	endocrine/metabolic	rs5023077	FBRSL1	12	133141973	T	C	C	0.970874	0.0224069	0.929159	1.01446	0.187119	0.857857	1	436526	4311	-0.090901	1.5172e-06	COVID-19 Critically ill	CODING_TRANSCRIPT_INTRON_VARIANT	EUR
916	Contusion	injuries & poisonings	rs5023077	FBRSL1	12	133141973	T	C	C	1.01301	0.0098014	0.993739	1.03266	0.18712	0.857857	1	380487	23697	-0.090901	1.5172e-06	COVID-19 Critically ill	CODING_TRANSCRIPT_INTRON_VARIANT	EUR
180.3	Cervical intraepithelial neoplasia [CIN] [Cervical dysplasia]	neoplasms	rs766826	ELF5	11	34528766	C	T	T	0.943317	0.0442362	0.864975	1.02875	0.187126	0.857857	1	443510	1480	-0.082134	1.155e-11	COVID-19 Hospitalized	CODING_TRANSCRIPT_INTRON_VARIANT	EUR
1002	NA	NA	rs9577395	ATP11A	13	113534984	C	G	G	1.01641	0.0123379	0.992124	1.04129	0.187133	0.857857	1	401669	21167	0.064829	8.6068e-07	COVID-19 Hospitalized,COVID-19 Critically ill	CODING_TRANSCRIPT_INTRON_VARIANT	EUR
367.1	Myopia	sense organs	rs10129899	LINC00637	14	104330432	C	A	A	0.991351	0.0065855	0.978637	1.00423	0.187142	0.857857	1	333149	61827	-0.057002	2.1916e-06	COVID-19 Hospitalized	INTERGENIC_VARIANT	EUR
706.2	Sebaceous cyst	dermatologic	rs12567716	FOXD2	1	48197570	T	C	C	0.982008	0.0137639	0.955871	1.00886	0.187143	0.857857	1	385505	31227	-0.090753	1.4878e-06	COVID-19 Hospitalized	INTERGENIC_VARIANT	EUR
428.3	Heart failure with reduced EF [Systolic or combined heart failure]	circulatory system	rs147812915	KAT7	17	47858295	C	T	T	0.965451	0.0266553	0.916307	1.01723	0.187145	0.857857	1	406943	27385	0.23438	1.0943e-07	COVID-19 Critically ill	INTERGENIC_VARIANT	EUR
737.3	Kyphoscoliosis and scoliosis	musculoskeletal	rs1453205	LOC101928196	2	19901073	C	T	T	0.967093	0.0253672	0.920186	1.01639	0.187146	0.857857	1	436294	3337	0.096992	3.6368e-06	COVID-19 Critically ill	INTERGENIC_VARIANT	EUR
715.1	Sacroiliitis NEC	musculoskeletal	rs7560588	BCL11A	2	60727416	G	A	A	0.966424	0.0258912	0.918606	1.01673	0.187146	0.857857	1	436944	4481	-0.12371	2.3396e-07	COVID-19 Critically ill	CODING_TRANSCRIPT_INTRON_VARIANT	EUR
855	Complication of nervous system device, implant, and graft	injuries & poisonings	rs13179014	SPEF2	5	35693227	A	C	C	1.13629	0.0968629	0.939806	1.37385	0.187155	0.857863	1	445318	244	-0.061249	6.1057e-07	COVID-19 Hospitalized	CODING_TRANSCRIPT_INTRON_VARIANT	EUR
290.1	Dementias	mental disorders	rs9501257	HLA-DPB1	6	33055355	A	G	G	0.97449	0.0195915	0.93778	1.01264	0.187172	0.857906	1	421224	17393	0.17269	4.1339e-08	COVID-19 Critically ill	THREE_PRIME_UTR_EXON_VARIANT	EUR
327.5	Parasomnia	neurological	rs10774671	OAS1	12	113357193	G	A	A	0.978349	0.0165958	0.947038	1.0107	0.187195	0.857977	1	426256	8117	0.12569	3.6032e-11	COVID-19 Critically ill	SPLICE_ACCEPTOR_VARIANT	EUR
871	Open wounds of extremities	injuries & poisonings	rs35705950	MUC5B	11	1241221	G	T	T	0.980604	0.0148512	0.952472	1.00957	0.187206	0.857987	1	388773	25315	-0.11177	1.2224e-08	COVID-19 Hospitalized,COVID-19 Critically ill	UPSTREAM_GENE_VARIANT	EUR
586	Other disorders of the kidney and ureters	genitourinary	rs8052423	SLC22A31	16	89269178	G	T	T	0.982761	0.0131851	0.957689	1.00849	0.187218	0.857987	1	390837	26945	0.13037	1.0019e-06	COVID-19 Critically ill	UPSTREAM_GENE_VARIANT	EUR
735.21	Hammer toe (acquired)	musculoskeletal	rs78313563	ESS2	22	19136365	G	A	A	1.07348	0.0537662	0.966117	1.19278	0.18722	0.857987	1	414463	20143	0.40873	6.5914e-07	COVID-19 Critically ill	UPSTREAM_GENE_VARIANT	EUR
720.1	Spinal stenosis of lumbar region	musculoskeletal	rs732990	CIB4	2	26842146	C	G	G	1.01231	0.00927931	0.994068	1.03089	0.187233	0.858012	1	404053	26327	0.056389	5.6358e-07	COVID-19 Hospitalized	CODING_TRANSCRIPT_INTRON_VARIANT	EUR
793.2	NA	NA	rs1453205	LOC101928196	2	19901073	C	T	T	0.973467	0.020392	0.935327	1.01316	0.187259	0.858081	1	422623	5179	0.096992	3.6368e-06	COVID-19 Critically ill	INTERGENIC_VARIANT	EUR
483	Acute bronchitis and bronchiolitis	respiratory	rs77534576	DLX4	17	47940666	C	T	T	1.04126	0.0306625	0.98053	1.10576	0.187265	0.858081	1	361560	33012	0.20794	1.7585e-10	COVID-19 Hospitalized	INTERGENIC_VARIANT	EUR
172.22	Squamous cell carcinoma	neoplasms	rs10129899	LINC00637	14	104330432	C	A	A	0.984663	0.0117205	0.962302	1.00754	0.187277	0.858081	1	417422	17372	-0.057002	2.1916e-06	COVID-19 Hospitalized	INTERGENIC_VARIANT	EUR
627.4	Premenopausal menorrhagia	genitourinary	rs581342	LMNA	1	156095466	T	C	C	1.18452	0.128415	0.920947	1.52352	0.187283	0.858081	1	444653	423	0.090245	2.6355e-07	COVID-19 Hospitalized	CODING_TRANSCRIPT_INTRON_VARIANT	EUR
753.1	Congenital cataract and lens anomalies	congenital anomalies	rs35705950	MUC5B	11	1241221	G	T	T	0.827961	0.14317	0.625379	1.09617	0.187291	0.858081	1	444398	290	-0.11177	1.2224e-08	COVID-19 Hospitalized,COVID-19 Critically ill	UPSTREAM_GENE_VARIANT	EUR
627.1	Postmenopausal bleeding	genitourinary	rs62200027	CASC20	20	6469515	G	A	A	1.05908	0.0435274	0.97247	1.15339	0.187297	0.858081	1	443746	1361	-0.053006	3.3456e-06	COVID-19 Hospitalized,COVID-19 Critically ill	NON_CODING_TRANSCRIPT_INTRON_VARIANT	EUR
429	Ill-defined descriptions and complications of heart disease	circulatory system	rs9497053	UTRN	6	145026256	G	A	A	1.02256	0.0169179	0.989208	1.05703	0.187301	0.858081	1	404729	12631	-0.064841	1.0064e-06	COVID-19 Hospitalized	CODING_TRANSCRIPT_INTRON_VARIANT	EUR
318	Tobacco use disorder	mental disorders	rs147812915	KAT7	17	47858295	C	T	T	1.01872	0.0140696	0.991015	1.04721	0.187349	0.858191	1	257264	143442	0.23438	1.0943e-07	COVID-19 Critically ill	INTERGENIC_VARIANT	EUR
755.6	Other congenital anomalies of lower limb, including pelvic girdle	congenital anomalies	rs7579014	BCL11A	2	60707894	G	A	A	1.11599	0.0832323	0.948006	1.31373	0.187351	0.858191	1	444746	352	-0.05629	1.2614e-06	COVID-19 Hospitalized	CODING_TRANSCRIPT_INTRON_VARIANT	EUR
773	NA	NA	rs34488998	NKAIN3	8	63408372	G	A	A	0.981824	0.0139132	0.955412	1.00897	0.187366	0.858191	1	255383	116077	0.1355	3.4644e-06	COVID-19 Hospitalized	CODING_TRANSCRIPT_INTRON_VARIANT	EUR
962	Poisoning by hormones and synthetic substitutes	injuries & poisonings	rs7560588	BCL11A	2	60727416	G	A	A	1.06458	0.0474635	0.970008	1.16836	0.187367	0.858191	1	440514	1263	-0.12371	2.3396e-07	COVID-19 Critically ill	CODING_TRANSCRIPT_INTRON_VARIANT	EUR
557.1	Celiac disease	digestive	rs13050728	IFNAR2	21	34615210	T	C	C	0.945465	0.042535	0.86984	1.02766	0.187368	0.858191	1	444137	1298	-0.10657	4.0686e-21	COVID-19 Hospitalized,COVID-19 Critically ill	CODING_TRANSCRIPT_INTRON_VARIANT	EUR
426.3	Bundle branch block	circulatory system	rs7089827	TFAM	10	60157611	C	T	T	0.968647	0.0241616	0.923845	1.01562	0.187371	0.858191	1	420060	12071	-0.14471	2.0338e-06	COVID-19 Critically ill	THREE_PRIME_UTR_EXON_VARIANT	EUR
458	Hypotension	circulatory system	rs9497053	UTRN	6	145026256	G	A	A	1.01399	0.0105356	0.993263	1.03514	0.187385	0.858191	1	375830	35156	-0.064841	1.0064e-06	COVID-19 Hospitalized	CODING_TRANSCRIPT_INTRON_VARIANT	EUR
275.11	Hereditary hemochromatosis	hematopoietic	rs55654108	PDCL3P4	3	101425703	A	G	G	1.06131	0.0451389	0.971453	1.15949	0.187395	0.858191	1	444591	1113	-0.05662	1.0636e-06	COVID-19 Hospitalized	INTERGENIC_VARIANT	EUR
550.3	Femoral hernia	digestive	rs77534576	DLX4	17	47940666	C	T	T	0.585038	0.406652	0.263659	1.29816	0.187412	0.858191	1	445132	281	0.20794	1.7585e-10	COVID-19 Hospitalized	INTERGENIC_VARIANT	EUR
276.11	Hyperosmolality and/or hypernatremia	endocrine/metabolic	rs1250993	LOC101929525	10	81399565	C	G	G	0.942136	0.0452152	0.862236	1.02944	0.187413	0.858191	1	440920	1356	0.12403	5.3767e-08	COVID-19 Critically ill	INTERGENIC_VARIANT	EUR
681.2	Cellulitis and abscess of face/neck	dermatologic	rs77534576	DLX4	17	47940666	C	T	T	1.12504	0.089377	0.944261	1.34044	0.187415	0.858191	1	436202	3324	0.20794	1.7585e-10	COVID-19 Hospitalized	INTERGENIC_VARIANT	EUR
008.52	Intestinal infection due to C. difficile	infectious diseases	rs581342	LMNA	1	156095466	T	C	C	0.945457	0.0425459	0.869815	1.02768	0.187416	0.858191	1	437817	4452	0.090245	2.6355e-07	COVID-19 Hospitalized	CODING_TRANSCRIPT_INTRON_VARIANT	EUR
301.1	Schizoid personality disorder	mental disorders	rs8080583	KANSL1	17	44162597	C	A	A	0.946073	0.0420529	0.871223	1.02735	0.187427	0.858206	1	442807	1693	-0.12662	2.0785e-08	COVID-19 Critically ill	CODING_TRANSCRIPT_INTRON_VARIANT	EUR
568	Other disorders of peritoneum	digestive	rs766826	ELF5	11	34528766	C	T	T	1.04738	0.0351156	0.977716	1.122	0.187438	0.858222	1	439425	2150	-0.082134	1.155e-11	COVID-19 Hospitalized	CODING_TRANSCRIPT_INTRON_VARIANT	EUR
709	Diffuse diseases of connective tissue	dermatologic	rs7605877	FOXI3	2	88559025	T	C	C	0.931837	0.0535575	0.838981	1.03497	0.187453	0.858232	1	441292	1890	-0.071053	3.3369e-06	COVID-19 Hospitalized	INTERGENIC_VARIANT	EUR
1013	NA	NA	rs581342	LMNA	1	156095466	T	C	C	0.967794	0.0248352	0.921814	1.01607	0.187465	0.858232	1	417950	13409	0.090245	2.6355e-07	COVID-19 Hospitalized	CODING_TRANSCRIPT_INTRON_VARIANT	EUR
331	Other cerebral degenerations	neurological	rs1453205	LOC101928196	2	19901073	C	T	T	0.958999	0.0317618	0.90112	1.0206	0.18747	0.858232	1	438358	2112	0.096992	3.6368e-06	COVID-19 Critically ill	INTERGENIC_VARIANT	EUR
375	Disorders of lacrimal system	sense organs	rs60869999	MYO1C	17	1390948	A	T	T	1.04794	0.0355225	0.977457	1.1235	0.187475	0.858232	1	440568	2246	0.059541	2.9039e-06	COVID-19 Hospitalized	CODING_TRANSCRIPT_INTRON_VARIANT	EUR
703	Diseases of nail, NOS	dermatologic	rs4830964	.	23	15515319	C	G	G	1.00813	0.0061423	0.996065	1.02034	0.187478	0.858232	1	382215	38080	0.046578	2.9701e-06	COVID-19 Hospitalized	SEQUENCE_VARIANT	EUR
323	Encephalitis	neurological	rs35154152	THBS3	1	155172725	T	C	C	1.13289	0.0946646	0.94104	1.36385	0.187496	0.858279	1	444790	523	-0.20528	2.3574e-11	COVID-19 Critically ill	SYNONYMOUS_VARIANT	EUR
1089	NA	NA	rs7605877	FOXI3	2	88559025	T	C	C	1.04369	0.0324444	0.979386	1.11221	0.187513	0.858322	1	439727	4775	-0.071053	3.3369e-06	COVID-19 Hospitalized	INTERGENIC_VARIANT	EUR
586.3	Vascular disorders of kidney/hypertrophy	genitourinary	rs111837807	CCHCR1	6	31121232	T	C	C	0.803142	0.166341	0.579699	1.11271	0.187532	0.858368	1	445012	289	0.20363	2.152e-11	COVID-19 Critically ill,COVID-19 Hospitalized	CODING_TRANSCRIPT_INTRON_VARIANT	EUR
695.42	Systemic lupus erythematosus	dermatologic	rs6869036	MGAT1	5	180223327	C	T	T	1.21422	0.147288	0.90976	1.62058	0.187551	0.858368	1	444531	948	0.25536	1.7578e-06	COVID-19 Critically ill	FIVE_PRIME_UTR_INTRON_VARIANT	EUR
333	Extrapyramidal disease and abnormal movement disorders	neurological	rs7960611	CLEC1A	12	10230416	G	A	A	0.977887	0.016968	0.945901	1.01096	0.187557	0.858368	1	410690	21115	-0.1584	3.3086e-07	COVID-19 Critically ill	CODING_TRANSCRIPT_INTRON_VARIANT	EUR
599.4	Urinary incontinence	genitourinary	rs7671107	LOC101929161	4	25449225	G	A	A	0.984127	0.0121417	0.960984	1.00783	0.187564	0.858368	1	401413	25091	-0.064456	1.0803e-06	COVID-19 Hospitalized	INTERGENIC_VARIANT	EUR
585.31	Renal dialysis	genitourinary	rs67959919	LZTFL1	3	45871908	G	A	A	0.936122	0.0500907	0.848585	1.03269	0.18757	0.858368	1	441874	3099	0.59355	1.6043e-80	COVID-19 Critically ill	CODING_TRANSCRIPT_INTRON_VARIANT	EUR
290.2	Delirium due to conditions classified elsewhere	mental disorders	rs8080583	KANSL1	17	44162597	C	A	A	1.03157	0.0235853	0.984968	1.08037	0.187573	0.858368	1	434028	5167	-0.12662	2.0785e-08	COVID-19 Critically ill	CODING_TRANSCRIPT_INTRON_VARIANT	EUR
736.6	Unequal leg length (acquired)	musculoskeletal	rs581342	LMNA	1	156095466	T	C	C	0.945234	0.0427403	0.869278	1.02783	0.187576	0.858368	1	437408	4416	0.090245	2.6355e-07	COVID-19 Hospitalized	CODING_TRANSCRIPT_INTRON_VARIANT	EUR
365.11	Primary open angle glaucoma	sense organs	rs9268576	HLA-DRA	6	32395641	T	C	C	0.969628	0.0234072	0.926149	1.01515	0.187616	0.858409	1	420689	18922	0.095134	9.9752e-07	COVID-19 Hospitalized	INTERGENIC_VARIANT	EUR
430.2	Intracerebral hemorrhage	circulatory system	rs7960611	CLEC1A	12	10230416	G	A	A	0.918951	0.0641462	0.810385	1.04206	0.187622	0.858409	1	443425	1339	-0.1584	3.3086e-07	COVID-19 Critically ill	CODING_TRANSCRIPT_INTRON_VARIANT	EUR
728.71	Contracture of palmar fascia [Dupuytren's disease]	musculoskeletal	rs67579710	THBS3	1	155173527	G	A	A	0.962883	0.0287069	0.910203	1.01861	0.187652	0.858409	1	435580	6544	-0.10348	1.0252e-09	COVID-19 Hospitalized	CODING_TRANSCRIPT_INTRON_VARIANT	EUR
272.13	Mixed hyperlipidemia	endocrine/metabolic	rs34488998	NKAIN3	8	63408372	G	A	A	0.980682	0.0148055	0.952633	1.00956	0.187653	0.858409	1	318693	90221	0.1355	3.4644e-06	COVID-19 Hospitalized	CODING_TRANSCRIPT_INTRON_VARIANT	EUR
374	Other disorders of eyelids	sense organs	rs35508621	LZTFL1	3	45880481	T	C	C	0.979246	0.0159175	0.949168	1.01028	0.187655	0.858409	1	392601	33255	0.38931	6.0917e-89	COVID-19 Hospitalized	CODING_TRANSCRIPT_INTRON_VARIANT	EUR
818	Intracranial hemorrhage (injury)	injuries & poisonings	rs78313563	ESS2	22	19136365	G	A	A	1.21534	0.148021	0.909289	1.6244	0.187658	0.858409	1	442239	2316	0.40873	6.5914e-07	COVID-19 Critically ill	UPSTREAM_GENE_VARIANT	EUR
798.1	Chronic fatigue syndrome	symptoms	rs7605877	FOXI3	2	88559025	T	C	C	1.05136	0.0380129	0.975875	1.13268	0.187665	0.858409	1	435173	3452	-0.071053	3.3369e-06	COVID-19 Hospitalized	INTERGENIC_VARIANT	EUR
608	Other disorders of male genital organs	genitourinary	rs915823	TMPRSS2	21	42851454	A	C	C	1.02371	0.0177903	0.988634	1.06004	0.187692	0.858409	1	419226	10914	-0.066039	1.6687e-06	COVID-19 Hospitalized	CODING_TRANSCRIPT_INTRON_VARIANT	EUR
276.5	Hypovolemia	endocrine/metabolic	rs721917	SFTPD	10	81706324	A	G	G	1.01356	0.010222	0.993454	1.03407	0.187695	0.858409	1	393396	20802	0.055247	2.0819e-07	COVID-19 Hospitalized	SYNONYMOUS_VARIANT	EUR
110.1	Dermatophytosis	infectious diseases	rs111837807	CCHCR1	6	31121232	T	C	C	1.01298	0.00978795	0.993731	1.0326	0.187699	0.858409	1	308765	90811	0.20363	2.152e-11	COVID-19 Critically ill,COVID-19 Hospitalized	CODING_TRANSCRIPT_INTRON_VARIANT	EUR
514.2	Solitary pulmonary nodule	respiratory	rs9367106	LOC100505711	6	41483390	G	C	C	1.05326	0.0393869	0.975009	1.13779	0.187707	0.858409	1	407074	21205	0.20225	3.4038e-11	COVID-19 Hospitalized	INTERGENIC_VARIANT	EUR
1002	NA	NA	rs3746539	PTPRT	20	40702071	G	A	A	0.986217	0.010535	0.966063	1.00679	0.187717	0.858409	1	401669	21167	0.05405	1.7723e-06	COVID-19 Hospitalized	THREE_PRIME_UTR_EXON_VARIANT	EUR
246	Other disorders of thyroid	endocrine/metabolic	rs11085727	TYK2	19	10466123	C	T	T	0.965736	0.0264668	0.916917	1.01715	0.18774	0.858409	1	436343	3603	0.17253	2.3333e-18	COVID-19 Critically ill,COVID-19 Hospitalized	CODING_TRANSCRIPT_INTRON_VARIANT	EUR
411.8	Other chronic ischemic heart disease, unspecified	circulatory system	rs1878527	ANKRD30BL	2	133056313	T	C	C	0.989614	0.00792584	0.97436	1.00511	0.187756	0.858409	1	356205	69082	-0.077457	2.0215e-06	COVID-19 Hospitalized	INTERGENIC_VARIANT	EUR
367.4	NA	NA	rs2284028	NCF4	22	37265172	A	C	C	0.96346	0.02826	0.911547	1.01833	0.18777	0.858409	1	184147	199367	0.31271	4.1737e-06	COVID-19 Critically ill	CODING_TRANSCRIPT_INTRON_VARIANT	EUR
281.9	Deficiency anemias	hematopoietic	rs60305836	CDH8	16	61709381	A	C	C	1.05256	0.0388902	0.975311	1.13592	0.18779	0.858409	1	437310	2969	0.086719	1.1846e-06	COVID-19 Hospitalized	CODING_TRANSCRIPT_INTRON_VARIANT	EUR
454.1	Varicose veins of lower extremity	circulatory system	rs72655853	SBSPON	8	73985608	A	G	G	1.03301	0.0246555	0.984275	1.08415	0.187803	0.858409	1	418557	15530	0.22523	8.3915e-07	COVID-19 Critically ill	CODING_TRANSCRIPT_INTRON_VARIANT	EUR
722.9	Other and unspecified disc disorder	musculoskeletal	rs8080583	KANSL1	17	44162597	C	A	A	0.971112	0.0222564	0.929661	1.01441	0.187808	0.858409	1	429308	6013	-0.12662	2.0785e-08	COVID-19 Critically ill	CODING_TRANSCRIPT_INTRON_VARIANT	EUR
145	Cancer of mouth	neoplasms	rs732990	CIB4	2	26842146	C	G	G	0.970692	0.0225855	0.928659	1.01463	0.187821	0.858409	1	439244	4165	0.056389	5.6358e-07	COVID-19 Hospitalized	CODING_TRANSCRIPT_INTRON_VARIANT	EUR
420.2	Pericarditis	circulatory system	rs10774679	OAS3	12	113374748	C	T	T	1.03466	0.0258699	0.983505	1.08847	0.187823	0.858409	1	438256	3429	0.075824	4.6954e-12	COVID-19 Hospitalized	UPSTREAM_GENE_VARIANT	EUR
441.1	Acute vascular insufficiency of intestine	circulatory system	rs72711165	TMEM65	8	125336564	T	C	C	0.629329	0.351623	0.315919	1.25366	0.187826	0.858409	1	444451	574	0.18279	6.0907e-07	COVID-19 Hospitalized	CODING_TRANSCRIPT_INTRON_VARIANT	EUR
246.7	Abnormal results of function study of thyroid	endocrine/metabolic	rs111783124	LOC101928126	21	35362848	G	A	A	1.04684	0.0347599	0.977898	1.12065	0.187842	0.858409	1	434616	3704	0.13532	2.1558e-07	COVID-19 Critically ill	INTERGENIC_VARIANT	EUR
250.1	Type 1 diabetes	endocrine/metabolic	rs55654108	PDCL3P4	3	101425703	A	G	G	1.01605	0.0120882	0.992256	1.04041	0.18788	0.858409	1	414851	16403	-0.05662	1.0636e-06	COVID-19 Hospitalized	INTERGENIC_VARIANT	EUR
614.51	Cervicitis and endocervicitis	genitourinary	rs9497053	UTRN	6	145026256	G	A	A	0.865592	0.109609	0.698255	1.07303	0.187881	0.858409	1	444438	327	-0.064841	1.0064e-06	COVID-19 Hospitalized	CODING_TRANSCRIPT_INTRON_VARIANT	EUR
420.3	Endocarditis	circulatory system	rs732990	CIB4	2	26842146	C	G	G	0.966368	0.0259794	0.918394	1.01685	0.187895	0.858409	1	438427	3140	0.056389	5.6358e-07	COVID-19 Hospitalized	CODING_TRANSCRIPT_INTRON_VARIANT	EUR
289.5	Diseases of spleen	hematopoietic	rs7960611	CLEC1A	12	10230416	G	A	A	0.92257	0.0612011	0.818286	1.04015	0.187895	0.858409	1	442604	1472	-0.1584	3.3086e-07	COVID-19 Critically ill	CODING_TRANSCRIPT_INTRON_VARIANT	EUR
334	Degenerative disease of the spinal cord	neurological	rs732990	CIB4	2	26842146	C	G	G	1.0332	0.0248	0.984177	1.08466	0.187896	0.858409	1	437774	3488	0.056389	5.6358e-07	COVID-19 Hospitalized	CODING_TRANSCRIPT_INTRON_VARIANT	EUR
559	Ileostomy status	digestive	rs10774679	OAS3	12	113374748	C	T	T	1.04938	0.036605	0.976731	1.12744	0.187911	0.858409	1	443674	1712	0.075824	4.6954e-12	COVID-19 Hospitalized	UPSTREAM_GENE_VARIANT	EUR
258	Iatrogenic endocrine disorders	endocrine/metabolic	rs35705950	MUC5B	11	1241221	G	T	T	0.803605	0.166052	0.580361	1.11272	0.187926	0.858409	1	445416	225	-0.11177	1.2224e-08	COVID-19 Hospitalized,COVID-19 Critically ill	UPSTREAM_GENE_VARIANT	EUR
506	Empyema and pneumothorax	respiratory	rs721917	SFTPD	10	81706324	A	G	G	1.03069	0.0229615	0.985338	1.07814	0.18794	0.858409	1	438262	3932	0.055247	2.0819e-07	COVID-19 Hospitalized	SYNONYMOUS_VARIANT	EUR
159	Malignant neoplasm of other and ill-defined sites within the digestive organs and peritoneum	neoplasms	rs111837807	CCHCR1	6	31121232	T	C	C	0.917453	0.0654323	0.807026	1.04299	0.187941	0.858409	1	442514	1659	0.20363	2.152e-11	COVID-19 Critically ill,COVID-19 Hospitalized	CODING_TRANSCRIPT_INTRON_VARIANT	EUR
818.2	Subarachnoid hemorrhage (injury)	injuries & poisonings	rs61667602	CRHR1	17	43785349	T	C	C	0.853794	0.120047	0.674791	1.08028	0.187943	0.858409	1	445505	220	-0.093554	9.1279e-12	COVID-19 Hospitalized	FIVE_PRIME_UTR_INTRON_VARIANT	EUR
430.2	Intracerebral hemorrhage	circulatory system	rs35154152	THBS3	1	155172725	T	C	C	1.08234	0.0600967	0.962077	1.21764	0.187957	0.858409	1	443425	1339	-0.20528	2.3574e-11	COVID-19 Critically ill	SYNONYMOUS_VARIANT	EUR
369.2	Eye infection, viral	sense organs	rs12567716	FOXD2	1	48197570	T	C	C	1.05755	0.0424977	0.97303	1.14941	0.187962	0.858409	1	439128	2882	-0.090753	1.4878e-06	COVID-19 Hospitalized	INTERGENIC_VARIANT	EUR
654	Other and unspecified complications of birth; puerperium affecting management of mother	pregnancy complications	rs12660421	FOXP4-AS1	6	41488378	G	A	A	1.53141	0.32371	0.81199	2.88825	0.187978	0.858409	1	445616	217	0.35506	1.1424e-09	COVID-19 Critically ill	DOWNSTREAM_GENE_VARIANT	EUR
377	Disorders of optic nerve and visual pathways	sense organs	rs7960611	CLEC1A	12	10230416	G	A	A	0.96937	0.0236292	0.9255	1.01532	0.187997	0.858409	1	425807	10485	-0.1584	3.3086e-07	COVID-19 Critically ill	CODING_TRANSCRIPT_INTRON_VARIANT	EUR
401	Hypertension	circulatory system	rs76423999	SLC12A7	5	1098067	T	A	A	0.983894	0.0123332	0.960396	1.00797	0.187998	0.858409	1	110924	311166	0.18412	3.8813e-07	COVID-19 Critically ill	CODING_TRANSCRIPT_INTRON_VARIANT	EUR
367.9	Blindness and low vision	sense organs	rs72711165	TMEM65	8	125336564	T	C	C	0.932005	0.053487	0.839248	1.03501	0.187999	0.858409	1	404507	18211	0.18279	6.0907e-07	COVID-19 Hospitalized	CODING_TRANSCRIPT_INTRON_VARIANT	EUR
747.11	Cardiac shunt/ heart septal defect	congenital anomalies	rs12567716	FOXD2	1	48197570	T	C	C	1.09161	0.0665839	0.958061	1.24379	0.188006	0.858409	1	443577	1135	-0.090753	1.4878e-06	COVID-19 Hospitalized	INTERGENIC_VARIANT	EUR
809	Fracture of unspecified bones	injuries & poisonings	rs9501257	HLA-DPB1	6	33055355	A	G	G	1.03877	0.0288929	0.98158	1.09929	0.188011	0.858409	1	428336	7048	0.17269	4.1339e-08	COVID-19 Critically ill	THREE_PRIME_UTR_EXON_VARIANT	EUR
374	Other disorders of eyelids	sense organs	rs10086829	COL14A1	8	121149129	G	A	A	1.0135	0.0101891	0.993465	1.03395	0.188013	0.858409	1	392601	33255	-0.097352	3.8599e-06	COVID-19 Critically ill	FIVE_PRIME_UTR_INTRON_VARIANT	EUR
626.8	Infertility, female	genitourinary	rs117169628	SLC22A31	16	89262657	G	A	A	0.885087	0.092724	0.738005	1.06148	0.188014	0.858409	1	444954	589	0.081201	5.77e-07	COVID-19 Hospitalized	SYNONYMOUS_VARIANT	EUR
722.7	Intervertebral disc disorder with myelopathy	musculoskeletal	rs75505823	LRP1	12	57540956	G	T	T	1.07377	0.0540673	0.965803	1.1938	0.188038	0.858409	1	437148	3867	-0.20852	3.0745e-06	COVID-19 Critically ill	CODING_TRANSCRIPT_INTRON_VARIANT	EUR
292.2	Mild cognitive impairment	mental disorders	rs72655853	SBSPON	8	73985608	A	G	G	0.967231	0.0253101	0.92042	1.01642	0.188039	0.858409	1	418860	15590	0.22523	8.3915e-07	COVID-19 Critically ill	CODING_TRANSCRIPT_INTRON_VARIANT	EUR
130.1	Lyme disease	infectious diseases	rs467843	TRAPPC13	5	64945715	A	G	G	0.93888	0.0479092	0.854732	1.03131	0.188044	0.858409	1	443032	1060	-0.089724	1.7259e-06	COVID-19 Critically ill	CODING_TRANSCRIPT_INTRON_VARIANT	EUR
626.13	Irregular menstrual cycle	genitourinary	rs62200027	CASC20	20	6469515	G	A	A	0.944083	0.0437145	0.866563	1.02854	0.188074	0.858409	1	442421	1354	-0.053006	3.3456e-06	COVID-19 Hospitalized,COVID-19 Critically ill	NON_CODING_TRANSCRIPT_INTRON_VARIANT	EUR
627.3	Postmenopausal atrophic vaginitis	genitourinary	rs7579014	BCL11A	2	60707894	G	A	A	0.954511	0.0353699	0.890582	1.02303	0.188083	0.858409	1	441491	2136	-0.05629	1.2614e-06	COVID-19 Hospitalized	CODING_TRANSCRIPT_INTRON_VARIANT	EUR
603	Other disorders of testis	genitourinary	rs76423999	SLC12A7	5	1098067	T	A	A	1.04811	0.035699	0.977282	1.12407	0.188086	0.858409	1	431244	7737	0.18412	3.8813e-07	COVID-19 Critically ill	CODING_TRANSCRIPT_INTRON_VARIANT	EUR
348.7	Coma	neurological	rs10086829	COL14A1	8	121149129	G	A	A	0.869648	0.106109	0.706356	1.07069	0.188087	0.858409	1	444885	257	-0.097352	3.8599e-06	COVID-19 Critically ill	FIVE_PRIME_UTR_INTRON_VARIANT	EUR
735.22	Claw toe (acquired)	musculoskeletal	rs505922	ABO	9	136149229	T	C	C	1.08991	0.0654101	0.958769	1.23899	0.18809	0.858409	1	444687	511	-0.099884	2.0889e-20	COVID-19 Hospitalized	CODING_TRANSCRIPT_INTRON_VARIANT	EUR
818	Intracranial hemorrhage (injury)	injuries & poisonings	rs9367106	LOC100505711	6	41483390	G	C	C	1.15883	0.111994	0.930445	1.44327	0.188091	0.858409	1	442239	2316	0.20225	3.4038e-11	COVID-19 Hospitalized	INTERGENIC_VARIANT	EUR
281.12	Other vitamin B12 deficiency anemia	hematopoietic	rs766826	ELF5	11	34528766	C	T	T	0.978741	0.0163254	0.94792	1.01056	0.188091	0.858409	1	427345	10365	-0.082134	1.155e-11	COVID-19 Hospitalized	CODING_TRANSCRIPT_INTRON_VARIANT	EUR
349	Other and unspecified disorders of the nervous system	neurological	rs2277732	DPP9	19	4723670	C	A	A	1.03791	0.0282693	0.981967	1.09704	0.188092	0.858409	1	437084	3234	0.11697	6.1912e-22	COVID-19 Hospitalized,COVID-19 Critically ill	FIVE_PRIME_UTR_INTRON_VARIANT	EUR
327.31	Central/nonobstroctive sleep apnea	neurological	rs75505823	LRP1	12	57540956	G	T	T	0.937174	0.0492985	0.850858	1.03225	0.188109	0.858409	1	434656	5137	-0.20852	3.0745e-06	COVID-19 Critically ill	CODING_TRANSCRIPT_INTRON_VARIANT	EUR
687.3	Changes in skin texture	dermatologic	rs61667602	CRHR1	17	43785349	T	C	C	1.12643	0.0904546	0.94343	1.34493	0.188113	0.858409	1	442873	329	-0.093554	9.1279e-12	COVID-19 Hospitalized	FIVE_PRIME_UTR_INTRON_VARIANT	EUR
348.2	Cerebral edema and compression of brain	neurological	rs5023077	FBRSL1	12	133141973	T	C	C	1.06661	0.0489916	0.968952	1.1741	0.188116	0.858409	1	443793	893	-0.090901	1.5172e-06	COVID-19 Critically ill	CODING_TRANSCRIPT_INTRON_VARIANT	EUR
596.5	Functional disorders of bladder	genitourinary	rs11702230	LOC101928126	21	35377591	C	T	T	0.974901	0.0193134	0.938687	1.01251	0.188119	0.858409	1	421461	14352	0.099731	3.223e-09	COVID-19 Hospitalized	INTERGENIC_VARIANT	EUR
260.3	Adult failure to thrive	endocrine/metabolic	rs62200027	CASC20	20	6469515	G	A	A	0.963841	0.0279827	0.912403	1.01818	0.188131	0.858409	1	438858	3151	-0.053006	3.3456e-06	COVID-19 Hospitalized,COVID-19 Critically ill	NON_CODING_TRANSCRIPT_INTRON_VARIANT	EUR
414	Other forms of chronic heart disease	circulatory system	rs13179014	SPEF2	5	35693227	A	C	C	0.981848	0.0139192	0.955424	1.009	0.18814	0.858409	1	416041	12954	-0.061249	6.1057e-07	COVID-19 Hospitalized	CODING_TRANSCRIPT_INTRON_VARIANT	EUR
191.11	Cancer of brain	neoplasms	rs9268576	HLA-DRA	6	32395641	T	C	C	0.877249	0.0995108	0.721804	1.06617	0.188147	0.858409	1	443948	1086	0.095134	9.9752e-07	COVID-19 Hospitalized	INTERGENIC_VARIANT	EUR
481	Influenza	respiratory	rs1250993	LOC101929525	10	81399565	C	G	G	1.03213	0.0240261	0.984649	1.08189	0.188153	0.858409	1	426640	4728	0.12403	5.3767e-08	COVID-19 Critically ill	INTERGENIC_VARIANT	EUR
078	Viral warts & HPV	infectious diseases	rs7579014	BCL11A	2	60707894	G	A	A	0.985703	0.010942	0.964789	1.00707	0.188162	0.858409	1	400053	20857	-0.05629	1.2614e-06	COVID-19 Hospitalized	CODING_TRANSCRIPT_INTRON_VARIANT	EUR
509.8	Dependence on respirator [Ventilator] or supplemental oxygen	respiratory	rs12567716	FOXD2	1	48197570	T	C	C	1.03441	0.0257056	0.983584	1.08786	0.188163	0.858409	1	429603	8142	-0.090753	1.4878e-06	COVID-19 Hospitalized	INTERGENIC_VARIANT	EUR
574.1	Cholelithiasis	digestive	rs7579014	BCL11A	2	60707894	G	A	A	1.01602	0.0120771	0.992253	1.04036	0.188166	0.858409	1	418262	17048	-0.05629	1.2614e-06	COVID-19 Hospitalized	CODING_TRANSCRIPT_INTRON_VARIANT	EUR
427.3	Other specified cardiac dysrhythmias	circulatory system	rs60305836	CDH8	16	61709381	A	C	C	0.984627	0.0117719	0.96217	1.00761	0.188166	0.858409	1	365340	38291	0.086719	1.1846e-06	COVID-19 Hospitalized	CODING_TRANSCRIPT_INTRON_VARIANT	EUR
372	Disorders of conjunctiva	sense organs	rs77534576	DLX4	17	47940666	C	T	T	0.927497	0.0571951	0.82914	1.03752	0.18819	0.858409	1	419555	9621	0.20794	1.7585e-10	COVID-19 Hospitalized	INTERGENIC_VARIANT	EUR
599.4	Urinary incontinence	genitourinary	rs76423999	SLC12A7	5	1098067	T	A	A	1.02778	0.0208205	0.986679	1.07058	0.188226	0.858409	1	401413	25091	0.18412	3.8813e-07	COVID-19 Critically ill	CODING_TRANSCRIPT_INTRON_VARIANT	EUR
175	Acquired absence of breast	neoplasms	rs12259804	PLEKHS1	10	115573378	T	C	C	1.24277	0.165175	0.899072	1.71786	0.188226	0.858409	1	445255	404	-0.27547	4.8674e-08	COVID-19 Critically ill	INTERGENIC_VARIANT	EUR
536.8	Dyspepsia and other specified disorders of function of stomach	digestive	rs5023077	FBRSL1	12	133141973	T	C	C	0.979173	0.0159948	0.948953	1.01036	0.188228	0.858409	1	421658	8524	-0.090901	1.5172e-06	COVID-19 Critically ill	CODING_TRANSCRIPT_INTRON_VARIANT	EUR
348.7	Coma	neurological	rs9367106	LOC100505711	6	41483390	G	C	C	1.4825	0.299228	0.824691	2.665	0.188235	0.858409	1	444885	257	0.20225	3.4038e-11	COVID-19 Hospitalized	INTERGENIC_VARIANT	EUR
157	Pancreatic cancer	neoplasms	rs581342	LMNA	1	156095466	T	C	C	1.09116	0.0663007	0.958191	1.24257	0.188239	0.858409	1	443633	1610	0.090245	2.6355e-07	COVID-19 Hospitalized	CODING_TRANSCRIPT_INTRON_VARIANT	EUR
281.9	Deficiency anemias	hematopoietic	rs505922	ABO	9	136149229	T	C	C	0.964005	0.0278605	0.912776	1.01811	0.18824	0.858409	1	437310	2969	-0.099884	2.0889e-20	COVID-19 Hospitalized	CODING_TRANSCRIPT_INTRON_VARIANT	EUR
440.21	Atherosclerosis of native arteries of the extremities with ulceration or gangrene	circulatory system	rs12660421	FOXP4-AS1	6	41488378	G	A	A	0.852835	0.120986	0.672794	1.08106	0.18825	0.858409	1	441162	2598	0.35506	1.1424e-09	COVID-19 Critically ill	DOWNSTREAM_GENE_VARIANT	EUR
386.3	Labyrinthitis	sense organs	rs9268576	HLA-DRA	6	32395641	T	C	C	0.852963	0.120874	0.673042	1.08098	0.188262	0.858409	1	442270	755	0.095134	9.9752e-07	COVID-19 Hospitalized	INTERGENIC_VARIANT	EUR
425.1	Primary/intrinsic cardiomyopathies	circulatory system	rs34488998	NKAIN3	8	63408372	G	A	A	1.03897	0.0290542	0.981457	1.09985	0.188262	0.858409	1	416960	18108	0.1355	3.4644e-06	COVID-19 Hospitalized	CODING_TRANSCRIPT_INTRON_VARIANT	EUR
295	Schizophrenia and other psychotic disorders	mental disorders	rs8052423	SLC22A31	16	89269178	G	T	T	0.978239	0.0167214	0.946699	1.01083	0.188262	0.858409	1	419116	16254	0.13037	1.0019e-06	COVID-19 Critically ill	UPSTREAM_GENE_VARIANT	EUR
359.1	Muscular dystrophies	neurological	rs7960611	CLEC1A	12	10230416	G	A	A	0.842548	0.130212	0.652767	1.08751	0.188264	0.858409	1	445444	303	-0.1584	3.3086e-07	COVID-19 Critically ill	CODING_TRANSCRIPT_INTRON_VARIANT	EUR
427.12	Paroxysmal ventricular tachycardia	circulatory system	rs117169628	SLC22A31	16	89262657	G	A	A	1.03279	0.0245208	0.984327	1.08364	0.188265	0.858409	1	432008	7228	0.081201	5.77e-07	COVID-19 Hospitalized	SYNONYMOUS_VARIANT	EUR
626.1	Irregular menstrual cycle/bleeding	genitourinary	rs721917	SFTPD	10	81706324	A	G	G	0.97155	0.0219367	0.930664	1.01423	0.188273	0.858409	1	436782	5911	0.055247	2.0819e-07	COVID-19 Hospitalized	SYNONYMOUS_VARIANT	EUR
278	Overweight, obesity and other hyperalimentation	endocrine/metabolic	rs2277732	DPP9	19	4723670	C	A	A	0.993198	0.00518759	0.983151	1.00335	0.18829	0.858409	1	221194	186855	0.11697	6.1912e-22	COVID-19 Hospitalized,COVID-19 Critically ill	FIVE_PRIME_UTR_INTRON_VARIANT	EUR
580.12	Non-proliferative glomerulonephritis	genitourinary	rs35508621	LZTFL1	3	45880481	T	C	C	0.84417	0.128759	0.655889	1.0865	0.188292	0.858409	1	445083	520	0.38931	6.0917e-89	COVID-19 Hospitalized	CODING_TRANSCRIPT_INTRON_VARIANT	EUR
480.5	Bronchopneumonia and lung abscess	respiratory	rs7671107	LOC101929161	4	25449225	G	A	A	1.07457	0.0546668	0.96539	1.1961	0.188297	0.858409	1	441463	1166	-0.064456	1.0803e-06	COVID-19 Hospitalized	INTERGENIC_VARIANT	EUR
711.1	Pyogenic arthritis	musculoskeletal	rs9501257	HLA-DPB1	6	33055355	A	G	G	0.929247	0.0557763	0.833018	1.03659	0.188297	0.858409	1	441890	2049	0.17269	4.1339e-08	COVID-19 Critically ill	THREE_PRIME_UTR_EXON_VARIANT	EUR
870.2	Open wound of ear	injuries & poisonings	rs495828	ABO	9	136154867	G	T	T	0.88475	0.0930733	0.737219	1.0618	0.188298	0.858409	1	444446	368	-0.13432	6.5649e-10	COVID-19 Critically ill	UPSTREAM_GENE_VARIANT	EUR
535.2	Atrophic gastritis	digestive	rs7560588	BCL11A	2	60727416	G	A	A	1.05034	0.0373324	0.976232	1.13008	0.188301	0.858409	1	434582	2062	-0.12371	2.3396e-07	COVID-19 Critically ill	CODING_TRANSCRIPT_INTRON_VARIANT	EUR
870.3	Other open wound of head and face	injuries & poisonings	rs76073397	MIR548H2	16	11386452	T	C	C	1.06759	0.0497105	0.968477	1.17684	0.188303	0.858409	1	435153	2681	0.14454	9.6663e-07	COVID-19 Critically ill,COVID-19 Hospitalized	INTERGENIC_VARIANT	EUR
805	Fracture of vertebral column without mention of spinal cord injury	injuries & poisonings	rs9268576	HLA-DRA	6	32395641	T	C	C	1.04898	0.0363447	0.976853	1.12643	0.188305	0.858409	1	433376	7205	0.095134	9.9752e-07	COVID-19 Hospitalized	INTERGENIC_VARIANT	EUR
339	Other headache syndromes	neurological	rs7960611	CLEC1A	12	10230416	G	A	A	1.01472	0.0111087	0.992867	1.03706	0.188311	0.858409	1	344580	58562	-0.1584	3.3086e-07	COVID-19 Critically ill	CODING_TRANSCRIPT_INTRON_VARIANT	EUR
913	Toxic effect of venom	injuries & poisonings	rs2284028	NCF4	22	37265172	A	C	C	0.673571	0.300368	0.37386	1.21355	0.188312	0.858409	1	440769	953	0.31271	4.1737e-06	COVID-19 Critically ill	CODING_TRANSCRIPT_INTRON_VARIANT	EUR
588.2	Secondary hyperparathyroidism (of renal origin)	genitourinary	rs505922	ABO	9	136149229	T	C	C	1.02928	0.0219332	0.985966	1.07449	0.188315	0.858409	1	438785	4692	-0.099884	2.0889e-20	COVID-19 Hospitalized	CODING_TRANSCRIPT_INTRON_VARIANT	EUR
363	Chorioretinal inflammations, scars, and other disorders of choroid	sense organs	rs8080583	KANSL1	17	44162597	C	A	A	0.975751	0.0186593	0.940711	1.0121	0.188317	0.858409	1	427503	8539	-0.12662	2.0785e-08	COVID-19 Critically ill	CODING_TRANSCRIPT_INTRON_VARIANT	EUR
613.8	Other specified disorders of breast	genitourinary	rs12809318	FBRSL1	12	133140840	T	C	C	0.938621	0.0481513	0.85409	1.03152	0.188338	0.858409	1	442459	954	-0.062781	9.5289e-09	COVID-19 Hospitalized	CODING_TRANSCRIPT_INTRON_VARIANT	EUR
334.21	Amyotrophic Lateral Sclerosis	neurological	rs67579710	THBS3	1	155173527	G	A	A	1.11861	0.0852085	0.946565	1.32193	0.188349	0.858409	1	445073	663	-0.10348	1.0252e-09	COVID-19 Hospitalized	CODING_TRANSCRIPT_INTRON_VARIANT	EUR
695.7	Prurigo and Lichen	dermatologic	rs9896243	NSF	17	44826056	C	G	G	0.972336	0.0213264	0.932531	1.01384	0.188351	0.858409	1	428716	6950	-0.13155	3.2234e-08	COVID-19 Critically ill	CODING_TRANSCRIPT_INTRON_VARIANT	EUR
681	Superficial cellulitis and abscess	dermatologic	rs5023077	FBRSL1	12	133141973	T	C	C	1.00809	0.00612711	0.996059	1.02027	0.188361	0.858409	1	330378	69347	-0.090901	1.5172e-06	COVID-19 Critically ill	CODING_TRANSCRIPT_INTRON_VARIANT	EUR
798	Malaise and fatigue	symptoms	rs5023077	FBRSL1	12	133141973	T	C	C	1.00848	0.00641812	0.995872	1.02124	0.188374	0.858409	1	326656	62733	-0.090901	1.5172e-06	COVID-19 Critically ill	CODING_TRANSCRIPT_INTRON_VARIANT	EUR
327.31	Central/nonobstroctive sleep apnea	neurological	rs72655853	SBSPON	8	73985608	A	G	G	0.943744	0.0440172	0.865739	1.02878	0.188377	0.858409	1	434656	5137	0.22523	8.3915e-07	COVID-19 Critically ill	CODING_TRANSCRIPT_INTRON_VARIANT	EUR
327.6	Circadian rhythm sleep disorder	neurological	rs12259804	PLEKHS1	10	115573378	T	C	C	0.848129	0.125229	0.66354	1.08407	0.188386	0.858409	1	442656	955	-0.27547	4.8674e-08	COVID-19 Critically ill	INTERGENIC_VARIANT	EUR
284.1	Pancytopenia	hematopoietic	rs111783124	LOC101928126	21	35362848	G	A	A	0.957456	0.0330528	0.897396	1.02154	0.188397	0.858409	1	438105	4356	0.13532	2.1558e-07	COVID-19 Critically ill	INTERGENIC_VARIANT	EUR
626.11	Absent or infrequent menstruation	genitourinary	rs77534576	DLX4	17	47940666	C	T	T	1.25458	0.172431	0.894801	1.75903	0.188398	0.858409	1	443782	904	0.20794	1.7585e-10	COVID-19 Hospitalized	INTERGENIC_VARIANT	EUR
556.1	Ulceration of intestine	digestive	rs9268576	HLA-DRA	6	32395641	T	C	C	0.879091	0.097975	0.7255	1.0652	0.188407	0.858409	1	441034	1135	0.095134	9.9752e-07	COVID-19 Hospitalized	INTERGENIC_VARIANT	EUR
870.5	Open wound of lip and mouth	injuries & poisonings	rs1250993	LOC101929525	10	81399565	C	G	G	1.12939	0.0925083	0.942105	1.3539	0.188415	0.858409	1	443650	309	0.12403	5.3767e-08	COVID-19 Critically ill	INTERGENIC_VARIANT	EUR
389.2	Conductive hearing loss	sense organs	rs12567716	FOXD2	1	48197570	T	C	C	1.04032	0.0300521	0.980812	1.10343	0.188419	0.858409	1	431267	5877	-0.090753	1.4878e-06	COVID-19 Hospitalized	INTERGENIC_VARIANT	EUR
716	Other arthropathies	musculoskeletal	rs35154152	THBS3	1	155172725	T	C	C	1.01515	0.0114321	0.992657	1.03815	0.188422	0.858409	1	361299	44077	-0.20528	2.3574e-11	COVID-19 Critically ill	SYNONYMOUS_VARIANT	EUR
754.1	Lumbosacral spondylolysis, congenital	congenital anomalies	rs72655853	SBSPON	8	73985608	A	G	G	0.794613	0.174794	0.564119	1.11929	0.188422	0.858409	1	444598	374	0.22523	8.3915e-07	COVID-19 Critically ill	CODING_TRANSCRIPT_INTRON_VARIANT	EUR
519.8	Other diseases of respiratory system, NEC	respiratory	rs5023077	FBRSL1	12	133141973	T	C	C	1.03075	0.0230249	0.985265	1.07833	0.188424	0.858409	1	430719	4060	-0.090901	1.5172e-06	COVID-19 Critically ill	CODING_TRANSCRIPT_INTRON_VARIANT	EUR
378	Strabismus and other disorders of binocular eye movements	sense organs	rs467843	TRAPPC13	5	64945715	A	G	G	0.982878	0.0131312	0.957904	1.0085	0.188428	0.858409	1	420655	14796	-0.089724	1.7259e-06	COVID-19 Critically ill	CODING_TRANSCRIPT_INTRON_VARIANT	EUR
394.3	Aortic valve disease	circulatory system	rs13050728	IFNAR2	21	34615210	T	C	C	1.13641	0.0972266	0.939238	1.37497	0.188436	0.858409	1	445065	266	-0.10657	4.0686e-21	COVID-19 Hospitalized,COVID-19 Critically ill	CODING_TRANSCRIPT_INTRON_VARIANT	EUR
420.21	Acute pericarditis	circulatory system	rs9896243	NSF	17	44826056	C	G	G	0.914647	0.0678342	0.80078	1.04471	0.188437	0.858409	1	444355	700	-0.13155	3.2234e-08	COVID-19 Critically ill	CODING_TRANSCRIPT_INTRON_VARIANT	EUR
695.8	Other specified erythematous conditions	dermatologic	rs67959919	LZTFL1	3	45871908	G	A	A	0.948892	0.0398872	0.877536	1.02605	0.188442	0.858409	1	431746	4768	0.59355	1.6043e-80	COVID-19 Critically ill	CODING_TRANSCRIPT_INTRON_VARIANT	EUR
291.4	Specific nonpsychotic mental disorders due to brain damage	mental disorders	rs7579014	BCL11A	2	60707894	G	A	A	1.03478	0.0259952	0.983379	1.08887	0.188448	0.858409	1	438182	3579	-0.05629	1.2614e-06	COVID-19 Hospitalized	CODING_TRANSCRIPT_INTRON_VARIANT	EUR
276.5	Hypovolemia	endocrine/metabolic	rs9896243	NSF	17	44826056	C	G	G	1.01644	0.0124006	0.992036	1.04145	0.18845	0.858409	1	393396	20802	-0.13155	3.2234e-08	COVID-19 Critically ill	CODING_TRANSCRIPT_INTRON_VARIANT	EUR
960	Poisoning by antibiotics	injuries & poisonings	rs67579710	THBS3	1	155173527	G	A	A	1.06209	0.0458055	0.970897	1.16186	0.188453	0.858409	1	437278	2338	-0.10348	1.0252e-09	COVID-19 Hospitalized	CODING_TRANSCRIPT_INTRON_VARIANT	EUR
535.6	Duodenitis	digestive	rs6869036	MGAT1	5	180223327	C	T	T	0.856614	0.11768	0.680167	1.07883	0.188459	0.858409	1	436703	1985	0.25536	1.7578e-06	COVID-19 Critically ill	FIVE_PRIME_UTR_INTRON_VARIANT	EUR
443	Peripheral vascular disease	circulatory system	rs9501257	HLA-DPB1	6	33055355	A	G	G	1.01734	0.0130711	0.991606	1.04374	0.188483	0.858409	1	382898	39404	0.17269	4.1339e-08	COVID-19 Critically ill	THREE_PRIME_UTR_EXON_VARIANT	EUR
952	Spinal cord injury without evidence of spinal bone injury	injuries & poisonings	rs67959919	LZTFL1	3	45871908	G	A	A	0.915255	0.0673364	0.802094	1.04438	0.188484	0.858409	1	442678	1747	0.59355	1.6043e-80	COVID-19 Critically ill	CODING_TRANSCRIPT_INTRON_VARIANT	EUR
733.4	Aseptic necrosis of bone	musculoskeletal	rs72655853	SBSPON	8	73985608	A	G	G	0.922018	0.0617384	0.816935	1.04062	0.188485	0.858409	1	441549	2650	0.22523	8.3915e-07	COVID-19 Critically ill	CODING_TRANSCRIPT_INTRON_VARIANT	EUR
172.21	Basal cell carcinoma	neoplasms	rs10774671	OAS1	12	113357193	G	A	A	1.01209	0.00914136	0.994122	1.03039	0.188486	0.858409	1	402688	28923	0.12569	3.6032e-11	COVID-19 Critically ill	SPLICE_ACCEPTOR_VARIANT	EUR
150	Cancer of esophagus	neoplasms	rs732990	CIB4	2	26842146	C	G	G	1.04539	0.0337539	0.978467	1.11689	0.188488	0.858409	1	443104	1867	0.056389	5.6358e-07	COVID-19 Hospitalized	CODING_TRANSCRIPT_INTRON_VARIANT	EUR
655	Known or suspected fetal abnormality affecting management of mother	pregnancy complications	rs1453205	LOC101928196	2	19901073	C	T	T	1.08198	0.0599131	0.962098	1.21679	0.188495	0.858409	1	444896	666	0.096992	3.6368e-06	COVID-19 Critically ill	INTERGENIC_VARIANT	EUR
981	Toxic effect of (non-ethyl) alcohol and petroleum and other solvents	injuries & poisonings	rs6869036	MGAT1	5	180223327	C	T	T	0.594147	0.395911	0.27346	1.2909	0.188505	0.85842	1	445052	240	0.25536	1.7578e-06	COVID-19 Critically ill	FIVE_PRIME_UTR_INTRON_VARIANT	EUR
275.1	Disorders of iron metabolism	hematopoietic	rs2924480	ELF5	11	34529831	T	C	C	0.960433	0.0307012	0.904345	1.02	0.188521	0.858451	1	441251	2784	-0.11648	2.817e-07	COVID-19 Critically ill	CODING_TRANSCRIPT_INTRON_VARIANT	EUR
724.8	Other symptoms referable to back	musculoskeletal	rs76073397	MIR548H2	16	11386452	T	C	C	1.0536	0.0397069	0.974712	1.13887	0.188542	0.858451	1	431094	4295	0.14454	9.6663e-07	COVID-19 Critically ill,COVID-19 Hospitalized	INTERGENIC_VARIANT	EUR
738	Other acquired musculoskeletal deformity	musculoskeletal	rs7671107	LOC101929161	4	25449225	G	A	A	0.974932	0.0193077	0.938728	1.01253	0.188548	0.858451	1	424649	9131	-0.064456	1.0803e-06	COVID-19 Hospitalized	INTERGENIC_VARIANT	EUR
370.2	Superficial keratitis	sense organs	rs8052423	SLC22A31	16	89269178	G	T	T	0.934335	0.0516551	0.844372	1.03388	0.188549	0.858451	1	439343	1691	0.13037	1.0019e-06	COVID-19 Critically ill	UPSTREAM_GENE_VARIANT	EUR
081	Infection/inflammation of internal prosthetic device; implant; and graft	infectious diseases	rs9501257	HLA-DPB1	6	33055355	A	G	G	1.05906	0.043643	0.972238	1.15364	0.188557	0.858451	1	439787	3008	0.17269	4.1339e-08	COVID-19 Critically ill	THREE_PRIME_UTR_EXON_VARIANT	EUR
367.1	Myopia	sense organs	rs1453205	LOC101928196	2	19901073	C	T	T	1.00847	0.0064151	0.99587	1.02123	0.188574	0.858451	1	333149	61827	0.096992	3.6368e-06	COVID-19 Critically ill	INTERGENIC_VARIANT	EUR
381.3	Mastoiditis & related conditions	sense organs	rs76423999	SLC12A7	5	1098067	T	A	A	1.11908	0.0855666	0.946292	1.32341	0.188577	0.858451	1	443129	1255	0.18412	3.8813e-07	COVID-19 Critically ill	CODING_TRANSCRIPT_INTRON_VARIANT	EUR
599.4	Urinary incontinence	genitourinary	rs35705950	MUC5B	11	1241221	G	T	T	0.980195	0.0152147	0.951397	1.00987	0.188593	0.858451	1	401413	25091	-0.11177	1.2224e-08	COVID-19 Hospitalized,COVID-19 Critically ill	UPSTREAM_GENE_VARIANT	EUR
519	Other diseases of respiratory system, not elsewhere classified	respiratory	rs915823	TMPRSS2	21	42851454	A	C	C	1.01966	0.0148116	0.990489	1.0497	0.188594	0.858451	1	405104	15850	-0.066039	1.6687e-06	COVID-19 Hospitalized	CODING_TRANSCRIPT_INTRON_VARIANT	EUR
722.9	Other and unspecified disc disorder	musculoskeletal	rs12660421	FOXP4-AS1	6	41488378	G	A	A	1.09805	0.0711421	0.955134	1.26234	0.188602	0.858451	1	429308	6013	0.35506	1.1424e-09	COVID-19 Critically ill	DOWNSTREAM_GENE_VARIANT	EUR
622	Polyp of female genital organs	genitourinary	rs10774679	OAS3	12	113374748	C	T	T	0.93244	0.0532053	0.840103	1.03493	0.188602	0.858451	1	444226	804	0.075824	4.6954e-12	COVID-19 Hospitalized	UPSTREAM_GENE_VARIANT	EUR
1000	NA	NA	rs62200027	CASC20	20	6469515	G	A	A	0.971172	0.0222493	0.929732	1.01446	0.188607	0.858451	1	434475	4963	-0.053006	3.3456e-06	COVID-19 Hospitalized,COVID-19 Critically ill	NON_CODING_TRANSCRIPT_INTRON_VARIANT	EUR
773	NA	NA	rs78313563	ESS2	22	19136365	G	A	A	1.03625	0.0270885	0.982672	1.09276	0.188616	0.858451	1	255383	116077	0.40873	6.5914e-07	COVID-19 Critically ill	UPSTREAM_GENE_VARIANT	EUR
627.22	Need for Hormone replacement therapy (postmenopausal)	genitourinary	rs77534576	DLX4	17	47940666	C	T	T	0.792269	0.177119	0.559897	1.12108	0.188618	0.858451	1	443621	1243	0.20794	1.7585e-10	COVID-19 Hospitalized	INTERGENIC_VARIANT	EUR
751.22	Other specified congenital anomalies of kidney	congenital anomalies	rs35508621	LZTFL1	3	45880481	T	C	C	1.17369	0.121825	0.924388	1.49022	0.188649	0.858527	1	444885	446	0.38931	6.0917e-89	COVID-19 Hospitalized	CODING_TRANSCRIPT_INTRON_VARIANT	EUR
241	Nontoxic nodular goiter	endocrine/metabolic	rs55654108	PDCL3P4	3	101425703	A	G	G	0.982847	0.0131612	0.957818	1.00853	0.18865	0.858527	1	427160	13977	-0.05662	1.0636e-06	COVID-19 Hospitalized	INTERGENIC_VARIANT	EUR
157	Pancreatic cancer	neoplasms	rs915823	TMPRSS2	21	42851454	A	C	C	1.06144	0.0453594	0.971147	1.16013	0.188672	0.858552	1	443633	1610	-0.066039	1.6687e-06	COVID-19 Hospitalized	CODING_TRANSCRIPT_INTRON_VARIANT	EUR
792	Abnormal Papanicolaou smear of cervix and cervical HPV	genitourinary	rs9268576	HLA-DRA	6	32395641	T	C	C	1.0726	0.0533196	0.966169	1.19076	0.18868	0.858552	1	439847	3777	0.095134	9.9752e-07	COVID-19 Hospitalized	INTERGENIC_VARIANT	EUR
626.1	Irregular menstrual cycle/bleeding	genitourinary	rs8052423	SLC22A31	16	89269178	G	T	T	1.04224	0.0314731	0.979889	1.10855	0.188687	0.858552	1	436782	5911	0.13037	1.0019e-06	COVID-19 Critically ill	UPSTREAM_GENE_VARIANT	EUR
384.1	Myringitis	sense organs	rs1405655	NR1H2	19	50882619	T	C	C	0.866464	0.109044	0.699733	1.07292	0.188689	0.858552	1	445261	217	0.075181	1.1208e-11	COVID-19 Hospitalized,COVID-19 Critically ill	CODING_TRANSCRIPT_INTRON_VARIANT	EUR
524.3	Anomalies of tooth position/malocclusion	digestive	rs11702230	LOC101928126	21	35377591	C	T	T	0.947566	0.0409746	0.874444	1.0268	0.1887	0.858552	1	436279	3156	0.099731	3.223e-09	COVID-19 Hospitalized	INTERGENIC_VARIANT	EUR
733	Other disorders of bone and cartilage	musculoskeletal	rs1250993	LOC101929525	10	81399565	C	G	G	1.02276	0.0171185	0.98901	1.05765	0.188701	0.858552	1	419369	9504	0.12403	5.3767e-08	COVID-19 Critically ill	INTERGENIC_VARIANT	EUR
1014	NA	NA	rs9461128	TMEM14B	6	10753875	T	C	C	1.28814	0.192638	0.883056	1.87904	0.188723	0.858618	1	440633	1165	0.13046	3.4269e-06	COVID-19 Hospitalized	CODING_TRANSCRIPT_INTRON_VARIANT	EUR
202.2	Non-Hodgkins lymphoma	neoplasms	rs78313563	ESS2	22	19136365	G	A	A	1.13754	0.0980482	0.93866	1.37856	0.188732	0.858624	1	438435	5520	0.40873	6.5914e-07	COVID-19 Critically ill	UPSTREAM_GENE_VARIANT	EUR
253.7	Other disorders of neurohypophysis	endocrine/metabolic	rs117169628	SLC22A31	16	89262657	G	A	A	0.890636	0.0881236	0.749358	1.05855	0.188751	0.858669	1	444099	605	0.081201	5.77e-07	COVID-19 Hospitalized	SYNONYMOUS_VARIANT	EUR
296	Mood disorders	mental disorders	rs111783124	LOC101928126	21	35362848	G	A	A	1.00916	0.00693677	0.995531	1.02297	0.188757	0.858669	1	236060	184597	0.13532	2.1558e-07	COVID-19 Critically ill	INTERGENIC_VARIANT	EUR
270.33	Amyloidosis	endocrine/metabolic	rs11085727	TYK2	19	10466123	C	T	T	0.896896	0.0827999	0.76254	1.05493	0.188782	0.858719	1	445309	376	0.17253	2.3333e-18	COVID-19 Critically ill,COVID-19 Hospitalized	CODING_TRANSCRIPT_INTRON_VARIANT	EUR
246.2	Thyroid cyst	endocrine/metabolic	rs622568	SEC61G	7	54647894	A	C	C	0.870154	0.105841	0.707137	1.07075	0.188815	0.858719	1	444955	361	0.11965	2.6006e-06	COVID-19 Critically ill	INTERGENIC_VARIANT	EUR
182	Malignant neoplasm of uterus	neoplasms	rs2924480	ELF5	11	34529831	T	C	C	0.88191	0.0956306	0.731179	1.06372	0.188824	0.858719	1	445541	294	-0.11648	2.817e-07	COVID-19 Critically ill	CODING_TRANSCRIPT_INTRON_VARIANT	EUR
523	Gingival and periodontal diseases	digestive	rs76423999	SLC12A7	5	1098067	T	A	A	1.01767	0.0133316	0.991426	1.04461	0.188831	0.858719	1	357807	66945	0.18412	3.8813e-07	COVID-19 Critically ill	CODING_TRANSCRIPT_INTRON_VARIANT	EUR
636.3	Hemorrhage in early pregnancy	pregnancy complications	rs75505823	LRP1	12	57540956	G	T	T	1.29426	0.196299	0.880913	1.90157	0.188837	0.858719	1	445474	248	-0.20852	3.0745e-06	COVID-19 Critically ill	CODING_TRANSCRIPT_INTRON_VARIANT	EUR
585.34	Chronic Kidney Disease, Stage IV	genitourinary	rs12809318	FBRSL1	12	133140840	T	C	C	0.979532	0.0157385	0.949777	1.01022	0.188841	0.858719	1	433643	8905	-0.062781	9.5289e-09	COVID-19 Hospitalized	CODING_TRANSCRIPT_INTRON_VARIANT	EUR
521.1	Dental caries	digestive	rs9461128	TMEM14B	6	10753875	T	C	C	1.03756	0.0280604	0.982037	1.09622	0.188845	0.858719	1	344443	78725	0.13046	3.4269e-06	COVID-19 Hospitalized	CODING_TRANSCRIPT_INTRON_VARIANT	EUR
446.5	Giant cell arteritis	circulatory system	rs60869999	MYO1C	17	1390948	A	T	T	0.923825	0.0602994	0.820848	1.03972	0.188852	0.858719	1	444617	805	0.059541	2.9039e-06	COVID-19 Hospitalized	CODING_TRANSCRIPT_INTRON_VARIANT	EUR
079.9	Viremia, NOS	infectious diseases	rs62200027	CASC20	20	6469515	G	A	A	1.12852	0.0920185	0.942288	1.35156	0.188859	0.858719	1	442416	277	-0.053006	3.3456e-06	COVID-19 Hospitalized,COVID-19 Critically ill	NON_CODING_TRANSCRIPT_INTRON_VARIANT	EUR
528	Diseases of the oral soft tissues, excluding lesions specific for gingiva and tongue	digestive	rs5023077	FBRSL1	12	133141973	T	C	C	1.01865	0.0140597	0.990958	1.04711	0.188862	0.858719	1	414449	11108	-0.090901	1.5172e-06	COVID-19 Critically ill	CODING_TRANSCRIPT_INTRON_VARIANT	EUR
282.8	Other hemoglobinopathies	hematopoietic	rs9896243	NSF	17	44826056	C	G	G	1.08502	0.0621051	0.960669	1.22547	0.188886	0.858719	1	444266	751	-0.13155	3.2234e-08	COVID-19 Critically ill	CODING_TRANSCRIPT_INTRON_VARIANT	EUR
854	Complications of cardiac/vascular device, implant, and graft	injuries & poisonings	rs61667602	CRHR1	17	43785349	T	C	C	1.02921	0.0219146	0.985941	1.07438	0.188889	0.858719	1	432610	6001	-0.093554	9.1279e-12	COVID-19 Hospitalized	FIVE_PRIME_UTR_INTRON_VARIANT	EUR
368.4	Visual field defects	sense organs	rs78313563	ESS2	22	19136365	G	A	A	1.1099	0.0793628	0.950013	1.29669	0.188906	0.858719	1	425752	8703	0.40873	6.5914e-07	COVID-19 Critically ill	UPSTREAM_GENE_VARIANT	EUR
292.6	Hallucinations	mental disorders	rs1453205	LOC101928196	2	19901073	C	T	T	0.942466	0.0451024	0.862729	1.02957	0.188913	0.858719	1	442129	1041	0.096992	3.6368e-06	COVID-19 Critically ill	INTERGENIC_VARIANT	EUR
204	Leukemia	neoplasms	rs12660421	FOXP4-AS1	6	41488378	G	A	A	1.09907	0.0719033	0.954601	1.26541	0.188915	0.858719	1	438344	5968	0.35506	1.1424e-09	COVID-19 Critically ill	DOWNSTREAM_GENE_VARIANT	EUR
740.1	Osteoarthritis; localized	musculoskeletal	rs61667602	CRHR1	17	43785349	T	C	C	1.00821	0.00622673	0.995985	1.02059	0.188916	0.858719	1	299518	102766	-0.093554	9.1279e-12	COVID-19 Hospitalized	FIVE_PRIME_UTR_INTRON_VARIANT	EUR
441.1	Acute vascular insufficiency of intestine	circulatory system	rs8052423	SLC22A31	16	89269178	G	T	T	0.888921	0.0896252	0.745717	1.05963	0.188924	0.858719	1	444451	574	0.13037	1.0019e-06	COVID-19 Critically ill	UPSTREAM_GENE_VARIANT	EUR
315	Develomental delays and disorders	mental disorders	rs35154152	THBS3	1	155172725	T	C	C	0.933984	0.0519874	0.843505	1.03417	0.188945	0.858719	1	439078	2000	-0.20528	2.3574e-11	COVID-19 Critically ill	SYNONYMOUS_VARIANT	EUR
707.2	Chronic ulcer of leg or foot	dermatologic	rs11234800	ME3	11	86479407	G	C	C	0.979391	0.0158517	0.949431	1.0103	0.18895	0.858719	1	420294	17075	-0.077173	3.0702e-06	COVID-19 Hospitalized	INTERGENIC_VARIANT	EUR
604.1	Redundant prepuce and phimosis/BXO	genitourinary	rs60305836	CDH8	16	61709381	A	C	C	1.05223	0.0387583	0.975262	1.13528	0.188959	0.858719	1	441177	2989	0.086719	1.1846e-06	COVID-19 Hospitalized	CODING_TRANSCRIPT_INTRON_VARIANT	EUR
286.1	Congenital coagulation defects	hematopoietic	rs9268576	HLA-DRA	6	32395641	T	C	C	1.1414	0.100679	0.937002	1.39039	0.188962	0.858719	1	444466	840	0.095134	9.9752e-07	COVID-19 Hospitalized	INTERGENIC_VARIANT	EUR
528.11	Stomatitis and mucositis (ulcerative)	digestive	rs72655853	SBSPON	8	73985608	A	G	G	0.742043	0.227114	0.475455	1.15811	0.188964	0.858719	1	444515	236	0.22523	8.3915e-07	COVID-19 Critically ill	CODING_TRANSCRIPT_INTRON_VARIANT	EUR
714.1	Rheumatoid arthritis	musculoskeletal	rs8080583	KANSL1	17	44162597	C	A	A	0.97742	0.0173858	0.944675	1.0113	0.188966	0.858719	1	431500	9933	-0.12662	2.0785e-08	COVID-19 Critically ill	CODING_TRANSCRIPT_INTRON_VARIANT	EUR
578.2	Blood in stool	digestive	rs9461128	TMEM14B	6	10753875	T	C	C	1.06946	0.0511207	0.967498	1.18217	0.188975	0.858719	1	397752	19776	0.13046	3.4269e-06	COVID-19 Hospitalized	CODING_TRANSCRIPT_INTRON_VARIANT	EUR
202.2	Non-Hodgkins lymphoma	neoplasms	rs9577395	ATP11A	13	113534984	C	G	G	0.969095	0.0238985	0.924749	1.01557	0.188986	0.858719	1	438435	5520	0.064829	8.6068e-07	COVID-19 Hospitalized,COVID-19 Critically ill	CODING_TRANSCRIPT_INTRON_VARIANT	EUR
275.51	Hypocalcemia	endocrine/metabolic	rs8080583	KANSL1	17	44162597	C	A	A	1.05369	0.0398115	0.974593	1.1392	0.188999	0.858719	1	440503	1773	-0.12662	2.0785e-08	COVID-19 Critically ill	CODING_TRANSCRIPT_INTRON_VARIANT	EUR
835	Internal derangement of knee	injuries & poisonings	rs111837807	CCHCR1	6	31121232	T	C	C	1.02385	0.0179422	0.988468	1.06049	0.189006	0.858719	1	408569	21491	0.20363	2.152e-11	COVID-19 Critically ill,COVID-19 Hospitalized	CODING_TRANSCRIPT_INTRON_VARIANT	EUR
250.6	Polyneuropathy in diabetes	endocrine/metabolic	rs35705950	MUC5B	11	1241221	G	T	T	1.02282	0.0171749	0.988959	1.05783	0.189011	0.858719	1	416664	18063	-0.11177	1.2224e-08	COVID-19 Hospitalized,COVID-19 Critically ill	UPSTREAM_GENE_VARIANT	EUR
732.7	Osteochondritis dissecans	musculoskeletal	rs9268576	HLA-DRA	6	32395641	T	C	C	1.21402	0.14765	0.908963	1.62146	0.189015	0.858719	1	445077	369	0.095134	9.9752e-07	COVID-19 Hospitalized	INTERGENIC_VARIANT	EUR
705.8	Hyperhidrosis	dermatologic	rs9497053	UTRN	6	145026256	G	A	A	0.949643	0.0393373	0.879177	1.02576	0.189015	0.858719	1	436899	2383	-0.064841	1.0064e-06	COVID-19 Hospitalized	CODING_TRANSCRIPT_INTRON_VARIANT	EUR
300	Anxiety disorders	mental disorders	rs60305836	CDH8	16	61709381	A	C	C	0.990602	0.00718899	0.976742	1.00466	0.189021	0.858719	1	241587	173992	0.086719	1.1846e-06	COVID-19 Hospitalized	CODING_TRANSCRIPT_INTRON_VARIANT	EUR
198.3	Secondary malignant neoplasm of digestive systems	neoplasms	rs7579014	BCL11A	2	60707894	G	A	A	1.0723	0.0531482	0.966223	1.19003	0.189026	0.858719	1	444216	859	-0.05629	1.2614e-06	COVID-19 Hospitalized	CODING_TRANSCRIPT_INTRON_VARIANT	EUR
783.1	Postprocedural fever	symptoms	rs721917	SFTPD	10	81706324	A	G	G	1.12878	0.0922245	0.94212	1.35241	0.189026	0.858719	1	444274	238	0.055247	2.0819e-07	COVID-19 Hospitalized	SYNONYMOUS_VARIANT	EUR
189	Cancer of urinary organs (incl. kidney and bladder)	neoplasms	rs12259804	PLEKHS1	10	115573378	T	C	C	0.961719	0.0297172	0.907305	1.0194	0.189026	0.858719	1	425545	16135	-0.27547	4.8674e-08	COVID-19 Critically ill	INTERGENIC_VARIANT	EUR
531.2	Gastric ulcer	digestive	rs7579014	BCL11A	2	60707894	G	A	A	0.965912	0.026407	0.917191	1.01722	0.189052	0.85877	1	437255	3406	-0.05629	1.2614e-06	COVID-19 Hospitalized	CODING_TRANSCRIPT_INTRON_VARIANT	EUR
588	Disorders resulting from impaired renal function	genitourinary	rs76073397	MIR548H2	16	11386452	T	C	C	1.04449	0.0331399	0.9788	1.11458	0.189054	0.85877	1	436036	6104	0.14454	9.6663e-07	COVID-19 Critically ill,COVID-19 Hospitalized	INTERGENIC_VARIANT	EUR
530.5	Disorders of esophageal motility	digestive	rs147812915	KAT7	17	47858295	C	T	T	0.876982	0.0999486	0.720965	1.06676	0.18906	0.85877	1	441215	1957	0.23438	1.0943e-07	COVID-19 Critically ill	INTERGENIC_VARIANT	EUR
204.2	Myeloid leukemia	neoplasms	rs60305836	CDH8	16	61709381	A	C	C	1.08102	0.0593242	0.96236	1.21431	0.189102	0.858927	1	444262	1257	0.086719	1.1846e-06	COVID-19 Hospitalized	CODING_TRANSCRIPT_INTRON_VARIANT	EUR
732.7	Osteochondritis dissecans	musculoskeletal	rs7579014	BCL11A	2	60707894	G	A	A	1.11287	0.0814453	0.94868	1.30549	0.18915	0.859042	1	445077	369	-0.05629	1.2614e-06	COVID-19 Hospitalized	CODING_TRANSCRIPT_INTRON_VARIANT	EUR
724.9	Other unspecified back disorders	musculoskeletal	rs721917	SFTPD	10	81706324	A	G	G	1.02822	0.0211911	0.986384	1.07182	0.189176	0.859042	1	435030	4621	0.055247	2.0819e-07	COVID-19 Hospitalized	SYNONYMOUS_VARIANT	EUR
149.1	Cancer of oropharynx	neoplasms	rs721917	SFTPD	10	81706324	A	G	G	1.04208	0.0313918	0.979896	1.10821	0.189181	0.859042	1	443159	2099	0.055247	2.0819e-07	COVID-19 Hospitalized	SYNONYMOUS_VARIANT	EUR
598	Abnormal findings on examination of urine	genitourinary	rs10086829	COL14A1	8	121149129	G	A	A	0.969007	0.0239787	0.92452	1.01563	0.189188	0.859042	1	426578	5381	-0.097352	3.8599e-06	COVID-19 Critically ill	FIVE_PRIME_UTR_INTRON_VARIANT	EUR
440.2	Atherosclerosis of the extremities	circulatory system	rs62200027	CASC20	20	6469515	G	A	A	0.982595	0.0133735	0.957174	1.00869	0.189201	0.859042	1	419620	14098	-0.053006	3.3456e-06	COVID-19 Hospitalized,COVID-19 Critically ill	NON_CODING_TRANSCRIPT_INTRON_VARIANT	EUR
331.1	Hydrocephalus	neurological	rs2284028	NCF4	22	37265172	A	C	C	0.671606	0.303203	0.370704	1.21675	0.189208	0.859042	1	444387	963	0.31271	4.1737e-06	COVID-19 Critically ill	CODING_TRANSCRIPT_INTRON_VARIANT	EUR
535	Gastritis and duodenitis	digestive	rs2284028	NCF4	22	37265172	A	C	C	0.927208	0.0575642	0.828283	1.03795	0.189211	0.859042	1	393193	22473	0.31271	4.1737e-06	COVID-19 Critically ill	CODING_TRANSCRIPT_INTRON_VARIANT	EUR
008.6	Viral Enteritis	infectious diseases	rs721917	SFTPD	10	81706324	A	G	G	1.05334	0.0395829	0.974711	1.13831	0.189229	0.859042	1	438077	1306	0.055247	2.0819e-07	COVID-19 Hospitalized	SYNONYMOUS_VARIANT	EUR
585	Renal failure	genitourinary	rs117169628	SLC22A31	16	89262657	G	A	A	0.989018	0.00841166	0.972846	1.00546	0.189234	0.859042	1	338642	81191	0.081201	5.77e-07	COVID-19 Hospitalized	SYNONYMOUS_VARIANT	EUR
747.1	Cardiac congenital anomalies	congenital anomalies	rs721917	SFTPD	10	81706324	A	G	G	0.966458	0.0259875	0.918465	1.01696	0.189241	0.859042	1	437797	3086	0.055247	2.0819e-07	COVID-19 Hospitalized	SYNONYMOUS_VARIANT	EUR
557	Intestinal malabsorption (non-celiac)	digestive	rs2284028	NCF4	22	37265172	A	C	C	0.536233	0.474693	0.211492	1.35961	0.189244	0.859042	1	444479	451	0.31271	4.1737e-06	COVID-19 Critically ill	CODING_TRANSCRIPT_INTRON_VARIANT	EUR
429.9	Cardiac complications, not elsewhere classified	circulatory system	rs9896243	NSF	17	44826056	C	G	G	0.921377	0.0623759	0.815347	1.04119	0.189254	0.859042	1	439973	824	-0.13155	3.2234e-08	COVID-19 Critically ill	CODING_TRANSCRIPT_INTRON_VARIANT	EUR
428.4	Heart failure with preserved EF [Diastolic heart failure]	circulatory system	rs721917	SFTPD	10	81706324	A	G	G	1.01502	0.0113539	0.992679	1.03786	0.189256	0.859042	1	418082	16802	0.055247	2.0819e-07	COVID-19 Hospitalized	SYNONYMOUS_VARIANT	EUR
339	Other headache syndromes	neurological	rs67579710	THBS3	1	155173527	G	A	A	0.986408	0.010425	0.966457	1.00677	0.189263	0.859042	1	344580	58562	-0.10348	1.0252e-09	COVID-19 Hospitalized	CODING_TRANSCRIPT_INTRON_VARIANT	EUR
733.4	Aseptic necrosis of bone	musculoskeletal	rs7605877	FOXI3	2	88559025	T	C	C	1.0583	0.043164	0.972451	1.15173	0.189263	0.859042	1	441549	2650	-0.071053	3.3369e-06	COVID-19 Hospitalized	INTERGENIC_VARIANT	EUR
714.1	Rheumatoid arthritis	musculoskeletal	rs505922	ABO	9	136149229	T	C	C	0.9801	0.0153124	0.951123	1.00996	0.189293	0.859042	1	431500	9933	-0.099884	2.0889e-20	COVID-19 Hospitalized	CODING_TRANSCRIPT_INTRON_VARIANT	EUR
702.2	Seborrheic keratosis	dermatologic	rs72655853	SBSPON	8	73985608	A	G	G	0.98391	0.0123577	0.960365	1.00803	0.189307	0.859042	1	306820	83377	0.22523	8.3915e-07	COVID-19 Critically ill	CODING_TRANSCRIPT_INTRON_VARIANT	EUR
279	Disorders involving the immune mechanism	endocrine/metabolic	rs7560588	BCL11A	2	60727416	G	A	A	0.945007	0.0430918	0.868471	1.02829	0.189316	0.859042	1	442534	1615	-0.12371	2.3396e-07	COVID-19 Critically ill	CODING_TRANSCRIPT_INTRON_VARIANT	EUR
323	Encephalitis	neurological	rs67579710	THBS3	1	155173527	G	A	A	1.1326	0.0948651	0.940436	1.36404	0.189317	0.859042	1	444790	523	-0.10348	1.0252e-09	COVID-19 Hospitalized	CODING_TRANSCRIPT_INTRON_VARIANT	EUR
736.6	Unequal leg length (acquired)	musculoskeletal	rs9461128	TMEM14B	6	10753875	T	C	C	0.861179	0.11386	0.688931	1.07649	0.189318	0.859042	1	437408	4416	0.13046	3.4269e-06	COVID-19 Hospitalized	CODING_TRANSCRIPT_INTRON_VARIANT	EUR
498	Acute bronchospasm	respiratory	rs7089827	TFAM	10	60157611	C	T	T	0.867417	0.108365	0.701435	1.07268	0.189331	0.859042	1	441246	633	-0.14471	2.0338e-06	COVID-19 Critically ill	THREE_PRIME_UTR_EXON_VARIANT	EUR
228.1	Hemangioma of skin and subcutaneous tissue	neoplasms	rs72711165	TMEM65	8	125336564	T	C	C	0.874499	0.102174	0.715795	1.06839	0.189349	0.859042	1	426992	5054	0.18279	6.0907e-07	COVID-19 Hospitalized	CODING_TRANSCRIPT_INTRON_VARIANT	EUR
374.6	Dermatochalasis	sense organs	rs9896243	NSF	17	44826056	C	G	G	1.01827	0.0137951	0.991108	1.04618	0.189349	0.859042	1	421405	16754	-0.13155	3.2234e-08	COVID-19 Critically ill	CODING_TRANSCRIPT_INTRON_VARIANT	EUR
930	Allergic reaction to food	injuries & poisonings	rs12259804	PLEKHS1	10	115573378	T	C	C	1.14125	0.100668	0.9369	1.39018	0.189352	0.859042	1	442460	1178	-0.27547	4.8674e-08	COVID-19 Critically ill	INTERGENIC_VARIANT	EUR
870	Open wounds of head; neck; and trunk	injuries & poisonings	rs55654108	PDCL3P4	3	101425703	A	G	G	1.01776	0.0134124	0.991353	1.04487	0.189356	0.859042	1	409080	13172	-0.05662	1.0636e-06	COVID-19 Hospitalized	INTERGENIC_VARIANT	EUR
740.12	Osteoarthrosis, localized, secondary	musculoskeletal	rs2277732	DPP9	19	4723670	C	A	A	0.976915	0.0177948	0.943431	1.01159	0.18936	0.859042	1	426038	8483	0.11697	6.1912e-22	COVID-19 Hospitalized,COVID-19 Critically ill	FIVE_PRIME_UTR_INTRON_VARIANT	EUR
194	Cancer of other endocrine glands	neoplasms	rs622568	SEC61G	7	54647894	A	C	C	1.07253	0.0533529	0.966043	1.19076	0.189366	0.859042	1	443427	1255	0.11965	2.6006e-06	COVID-19 Critically ill	INTERGENIC_VARIANT	EUR
286.81	Primary hypercoagulable state	hematopoietic	rs72655853	SBSPON	8	73985608	A	G	G	0.915613	0.0671742	0.802663	1.04446	0.189375	0.859042	1	442308	2258	0.22523	8.3915e-07	COVID-19 Critically ill	CODING_TRANSCRIPT_INTRON_VARIANT	EUR
110	Dermatophytosis / Dermatomycosis	infectious diseases	rs111783124	LOC101928126	21	35362848	G	A	A	1.01064	0.00806646	0.99479	1.02675	0.189383	0.859042	1	305160	93246	0.13532	2.1558e-07	COVID-19 Critically ill	INTERGENIC_VARIANT	EUR
526.4	Temporomandibular joint disorders	digestive	rs11234800	ME3	11	86479407	G	C	C	1.03863	0.0288798	0.981472	1.09911	0.189392	0.859042	1	431824	4866	-0.077173	3.0702e-06	COVID-19 Hospitalized	INTERGENIC_VARIANT	EUR
277.4	Disorders of bilirubin excretion	endocrine/metabolic	rs111837807	CCHCR1	6	31121232	T	C	C	1.07428	0.0545982	0.96526	1.19562	0.189397	0.859042	1	440303	2074	0.20363	2.152e-11	COVID-19 Critically ill,COVID-19 Hospitalized	CODING_TRANSCRIPT_INTRON_VARIANT	EUR
592.11	Acute cystitis	genitourinary	rs12567716	FOXD2	1	48197570	T	C	C	1.08331	0.060972	0.961283	1.22082	0.189401	0.859042	1	439360	1366	-0.090753	1.4878e-06	COVID-19 Hospitalized	INTERGENIC_VARIANT	EUR
964.1	Anticoagulants causing adverse effects	injuries & poisonings	rs9268576	HLA-DRA	6	32395641	T	C	C	1.12727	0.0912899	0.942591	1.34814	0.189409	0.859042	1	442073	1041	0.095134	9.9752e-07	COVID-19 Hospitalized	INTERGENIC_VARIANT	EUR
907	Injuries to the nervous system	injuries & poisonings	rs35705950	MUC5B	11	1241221	G	T	T	0.959601	0.0314257	0.90228	1.02056	0.189445	0.859042	1	433021	5437	-0.11177	1.2224e-08	COVID-19 Hospitalized,COVID-19 Critically ill	UPSTREAM_GENE_VARIANT	EUR
528.11	Stomatitis and mucositis (ulcerative)	digestive	rs55654108	PDCL3P4	3	101425703	A	G	G	0.875656	0.101189	0.718127	1.06774	0.189448	0.859042	1	444515	236	-0.05662	1.0636e-06	COVID-19 Hospitalized	INTERGENIC_VARIANT	EUR
528.12	Oral aphthae	digestive	rs117169628	SLC22A31	16	89262657	G	A	A	0.891552	0.0874806	0.751074	1.0583	0.189453	0.859042	1	442546	620	0.081201	5.77e-07	COVID-19 Hospitalized	SYNONYMOUS_VARIANT	EUR
740.3	Osteoarthrosis involving more than one site, but not specified as generalized	musculoskeletal	rs9577395	ATP11A	13	113534984	C	G	G	0.96666	0.0258415	0.918919	1.01688	0.189461	0.859042	1	433912	4725	0.064829	8.6068e-07	COVID-19 Hospitalized,COVID-19 Critically ill	CODING_TRANSCRIPT_INTRON_VARIANT	EUR
420.21	Acute pericarditis	circulatory system	rs12809318	FBRSL1	12	133140840	T	C	C	1.07544	0.05543	0.96473	1.19886	0.189462	0.859042	1	444355	700	-0.062781	9.5289e-09	COVID-19 Hospitalized	CODING_TRANSCRIPT_INTRON_VARIANT	EUR
706.2	Sebaceous cyst	dermatologic	rs72655853	SBSPON	8	73985608	A	G	G	0.976483	0.0181364	0.942382	1.01182	0.189468	0.859042	1	385505	31227	0.22523	8.3915e-07	COVID-19 Critically ill	CODING_TRANSCRIPT_INTRON_VARIANT	EUR
871.1	Open wound of hand except finger(s)	injuries & poisonings	rs11234800	ME3	11	86479407	G	C	C	1.05363	0.0398164	0.974536	1.13915	0.189472	0.859042	1	435421	2487	-0.077173	3.0702e-06	COVID-19 Hospitalized	INTERGENIC_VARIANT	EUR
736.1	Acquired deformities of forearm	musculoskeletal	rs111783124	LOC101928126	21	35362848	G	A	A	0.862546	0.112692	0.691606	1.07574	0.189474	0.859042	1	444352	399	0.13532	2.1558e-07	COVID-19 Critically ill	INTERGENIC_VARIANT	EUR
745	Pain in joint	musculoskeletal	rs9367106	LOC100505711	6	41483390	G	C	C	0.975009	0.0192884	0.938837	1.01257	0.189475	0.859042	1	134702	260755	0.20225	3.4038e-11	COVID-19 Hospitalized	INTERGENIC_VARIANT	EUR
526.4	Temporomandibular joint disorders	digestive	rs4830964	.	23	15515319	C	G	G	0.97728	0.0175153	0.9443	1.01141	0.189475	0.859042	1	431824	4866	0.046578	2.9701e-06	COVID-19 Hospitalized	SEQUENCE_VARIANT	EUR
1010.3	NA	NA	rs35508621	LZTFL1	3	45880481	T	C	C	0.987662	0.00946212	0.969514	1.00615	0.189488	0.859042	1	224337	142640	0.38931	6.0917e-89	COVID-19 Hospitalized	CODING_TRANSCRIPT_INTRON_VARIANT	EUR
283.1	Autoimmune hemolytic anemias	hematopoietic	rs13050728	IFNAR2	21	34615210	T	C	C	0.883353	0.0945282	0.733959	1.06316	0.189488	0.859042	1	445559	256	-0.10657	4.0686e-21	COVID-19 Hospitalized,COVID-19 Critically ill	CODING_TRANSCRIPT_INTRON_VARIANT	EUR
388	Other disorders of ear	sense organs	rs77534576	DLX4	17	47940666	C	T	T	0.864872	0.110645	0.696259	1.07432	0.189496	0.859042	1	434844	2509	0.20794	1.7585e-10	COVID-19 Hospitalized	INTERGENIC_VARIANT	EUR
246.7	Abnormal results of function study of thyroid	endocrine/metabolic	rs9268576	HLA-DRA	6	32395641	T	C	C	1.06716	0.0495403	0.968412	1.17597	0.189503	0.859042	1	434616	3704	0.095134	9.9752e-07	COVID-19 Hospitalized	INTERGENIC_VARIANT	EUR
754	Congenital musculoskeletal deformities of spine	congenital anomalies	rs9896243	NSF	17	44826056	C	G	G	0.95208	0.0374275	0.884739	1.02455	0.18951	0.859042	1	440215	2250	-0.13155	3.2234e-08	COVID-19 Critically ill	CODING_TRANSCRIPT_INTRON_VARIANT	EUR
801.1	Fracture of foot	injuries & poisonings	rs766826	ELF5	11	34528766	C	T	T	1.02862	0.0215091	0.98616	1.07291	0.189512	0.859042	1	437369	5795	-0.082134	1.155e-11	COVID-19 Hospitalized	CODING_TRANSCRIPT_INTRON_VARIANT	EUR
723.1	Torticollis	musculoskeletal	rs111837807	CCHCR1	6	31121232	T	C	C	0.852835	0.121333	0.672336	1.08179	0.18952	0.859042	1	443521	500	0.20363	2.152e-11	COVID-19 Critically ill,COVID-19 Hospitalized	CODING_TRANSCRIPT_INTRON_VARIANT	EUR
610.2	Fibroadenosis of breast	genitourinary	rs721917	SFTPD	10	81706324	A	G	G	1.10348	0.0750522	0.952532	1.27835	0.189522	0.859042	1	444897	364	0.055247	2.0819e-07	COVID-19 Hospitalized	SYNONYMOUS_VARIANT	EUR
259.2	Carcinoid syndrome	endocrine/metabolic	rs10774679	OAS3	12	113374748	C	T	T	1.13857	0.0989124	0.937919	1.38215	0.189522	0.859042	1	445604	239	0.075824	4.6954e-12	COVID-19 Hospitalized	UPSTREAM_GENE_VARIANT	EUR
198.3	Secondary malignant neoplasm of digestive systems	neoplasms	rs1250993	LOC101929525	10	81399565	C	G	G	1.07599	0.0558253	0.964469	1.2004	0.189549	0.859084	1	444216	859	0.12403	5.3767e-08	COVID-19 Critically ill	INTERGENIC_VARIANT	EUR
504	Other alveolar and parietoalveolar pneumonopathy	respiratory	rs72711165	TMEM65	8	125336564	T	C	C	0.857801	0.116916	0.68213	1.07871	0.189553	0.859084	1	438702	3991	0.18279	6.0907e-07	COVID-19 Hospitalized	CODING_TRANSCRIPT_INTRON_VARIANT	EUR
366.1	Nonsenile Cataract	sense organs	rs11234800	ME3	11	86479407	G	C	C	1.04053	0.0302846	0.980565	1.10416	0.189554	0.859084	1	434346	4348	-0.077173	3.0702e-06	COVID-19 Hospitalized	INTERGENIC_VARIANT	EUR
842	Other sprains and strains	injuries & poisonings	rs467843	TRAPPC13	5	64945715	A	G	G	0.964859	0.0272705	0.914642	1.01783	0.189587	0.859199	1	428914	3311	-0.089724	1.7259e-06	COVID-19 Critically ill	CODING_TRANSCRIPT_INTRON_VARIANT	EUR
165.1	Cancer of bronchus; lung	neoplasms	rs11234800	ME3	11	86479407	G	C	C	1.02498	0.0188066	0.987883	1.06346	0.189605	0.859246	1	430884	11656	-0.077173	3.0702e-06	COVID-19 Hospitalized	INTERGENIC_VARIANT	EUR
112.3	Candidiasis of skin and nails	infectious diseases	rs13179014	SPEF2	5	35693227	A	C	C	0.922863	0.0611977	0.818551	1.04047	0.189616	0.85925	1	442172	658	-0.061249	6.1057e-07	COVID-19 Hospitalized	CODING_TRANSCRIPT_INTRON_VARIANT	EUR
394.3	Aortic valve disease	circulatory system	rs505922	ABO	9	136149229	T	C	C	1.12661	0.0908814	0.942787	1.34626	0.189621	0.85925	1	445065	266	-0.099884	2.0889e-20	COVID-19 Hospitalized	CODING_TRANSCRIPT_INTRON_VARIANT	EUR
277	Other disorders of metabolism	endocrine/metabolic	rs581342	LMNA	1	156095466	T	C	C	0.946545	0.0418856	0.871943	1.02753	0.189659	0.859388	1	434338	4654	0.090245	2.6355e-07	COVID-19 Hospitalized	CODING_TRANSCRIPT_INTRON_VARIANT	EUR
601	Inflammatory diseases of prostate	genitourinary	rs1405655	NR1H2	19	50882619	T	C	C	1.01524	0.0115353	0.992548	1.03846	0.18967	0.859403	1	406333	19346	0.075181	1.1208e-11	COVID-19 Hospitalized,COVID-19 Critically ill	CODING_TRANSCRIPT_INTRON_VARIANT	EUR
250.41	Impaired fasting glucose	endocrine/metabolic	rs111783124	LOC101928126	21	35362848	G	A	A	1.01508	0.0114138	0.992625	1.03805	0.189703	0.859411	1	386207	38409	0.13532	2.1558e-07	COVID-19 Critically ill	INTERGENIC_VARIANT	EUR
117.2	Coccidioidomycosis	infectious diseases	rs7089827	TFAM	10	60157611	C	T	T	0.791592	0.178206	0.558228	1.12251	0.189706	0.859411	1	445456	255	-0.14471	2.0338e-06	COVID-19 Critically ill	THREE_PRIME_UTR_EXON_VARIANT	EUR
502	Postinflammatory pulmonary fibrosis	respiratory	rs76423999	SLC12A7	5	1098067	T	A	A	1.05847	0.0433287	0.972291	1.15228	0.18971	0.859411	1	433955	5225	0.18412	3.8813e-07	COVID-19 Critically ill	CODING_TRANSCRIPT_INTRON_VARIANT	EUR
703	Diseases of nail, NOS	dermatologic	rs721917	SFTPD	10	81706324	A	G	G	1.01027	0.00779063	0.99496	1.02581	0.189714	0.859411	1	382215	38080	0.055247	2.0819e-07	COVID-19 Hospitalized	SYNONYMOUS_VARIANT	EUR
384.4	Perforation of tympanic membrane	sense organs	rs9497053	UTRN	6	145026256	G	A	A	1.04757	0.0354379	0.977278	1.12292	0.189722	0.859411	1	440653	2765	-0.064841	1.0064e-06	COVID-19 Hospitalized	CODING_TRANSCRIPT_INTRON_VARIANT	EUR
626.13	Irregular menstrual cycle	genitourinary	rs7089827	TFAM	10	60157611	C	T	T	1.09656	0.0702884	0.955437	1.25852	0.189724	0.859411	1	442421	1354	-0.14471	2.0338e-06	COVID-19 Critically ill	THREE_PRIME_UTR_EXON_VARIANT	EUR
292.11	Aphasia	mental disorders	rs35705950	MUC5B	11	1241221	G	T	T	0.937538	0.0491831	0.851381	1.03241	0.189725	0.859411	1	440992	2258	-0.11177	1.2224e-08	COVID-19 Hospitalized,COVID-19 Critically ill	UPSTREAM_GENE_VARIANT	EUR
751	Genitourinary congenital anomalies	congenital anomalies	rs67579710	THBS3	1	155173527	G	A	A	1.03484	0.0261188	0.983202	1.0892	0.189733	0.859413	1	426706	7464	-0.10348	1.0252e-09	COVID-19 Hospitalized	CODING_TRANSCRIPT_INTRON_VARIANT	EUR
362	Other retinal disorders	sense organs	rs60869999	MYO1C	17	1390948	A	T	T	0.991112	0.00680834	0.977975	1.00443	0.189781	0.859591	1	325863	83975	0.059541	2.9039e-06	COVID-19 Hospitalized	CODING_TRANSCRIPT_INTRON_VARIANT	EUR
733.6	Costochondritis	musculoskeletal	rs13050728	IFNAR2	21	34615210	T	C	C	0.921996	0.0619393	0.816594	1.041	0.189791	0.859591	1	442148	604	-0.10657	4.0686e-21	COVID-19 Hospitalized,COVID-19 Critically ill	CODING_TRANSCRIPT_INTRON_VARIANT	EUR
747	Cardiac and circulatory congenital anomalies	congenital anomalies	rs8080583	KANSL1	17	44162597	C	A	A	1.03514	0.0263367	0.983058	1.08997	0.189795	0.859591	1	434925	4121	-0.12662	2.0785e-08	COVID-19 Critically ill	CODING_TRANSCRIPT_INTRON_VARIANT	EUR
841	Sprains and strains of back and neck	injuries & poisonings	rs12660421	FOXP4-AS1	6	41488378	G	A	A	1.07654	0.0562503	0.964163	1.20202	0.189804	0.859597	1	417576	9845	0.35506	1.1424e-09	COVID-19 Critically ill	DOWNSTREAM_GENE_VARIANT	EUR
627.3	Postmenopausal atrophic vaginitis	genitourinary	rs10086829	COL14A1	8	121149129	G	A	A	0.948463	0.0403578	0.87633	1.02653	0.189827	0.859616	1	441491	2136	-0.097352	3.8599e-06	COVID-19 Critically ill	FIVE_PRIME_UTR_INTRON_VARIANT	EUR
952	Spinal cord injury without evidence of spinal bone injury	injuries & poisonings	rs12567716	FOXD2	1	48197570	T	C	C	1.07361	0.054177	0.965456	1.19389	0.189834	0.859616	1	442678	1747	-0.090753	1.4878e-06	COVID-19 Hospitalized	INTERGENIC_VARIANT	EUR
994.2	Sepsis	injuries & poisonings	rs35508621	LZTFL1	3	45880481	T	C	C	0.97004	0.0232014	0.926916	1.01517	0.189839	0.859616	1	420077	14908	0.38931	6.0917e-89	COVID-19 Hospitalized	CODING_TRANSCRIPT_INTRON_VARIANT	EUR
279	Disorders involving the immune mechanism	endocrine/metabolic	rs55654108	PDCL3P4	3	101425703	A	G	G	1.05052	0.037594	0.9759	1.13085	0.189839	0.859616	1	442534	1615	-0.05662	1.0636e-06	COVID-19 Hospitalized	INTERGENIC_VARIANT	EUR
374.1	Ectropion or entropion	sense organs	rs111837807	CCHCR1	6	31121232	T	C	C	0.960837	0.0304726	0.905131	1.01997	0.189846	0.859616	1	432533	7637	0.20363	2.152e-11	COVID-19 Critically ill,COVID-19 Hospitalized	CODING_TRANSCRIPT_INTRON_VARIANT	EUR
278.1	Obesity	endocrine/metabolic	rs622568	SEC61G	7	54647894	A	C	C	1.00819	0.00622253	0.99597	1.02056	0.189873	0.859694	1	245913	167485	0.11965	2.6006e-06	COVID-19 Critically ill	INTERGENIC_VARIANT	EUR
195.1	Malignant neoplasm, other	neoplasms	rs9461128	TMEM14B	6	10753875	T	C	C	0.878621	0.0987089	0.72407	1.06616	0.189879	0.859694	1	430531	5967	0.13046	3.4269e-06	COVID-19 Hospitalized	CODING_TRANSCRIPT_INTRON_VARIANT	EUR
726.2	Synoviopathy	musculoskeletal	rs7579014	BCL11A	2	60707894	G	A	A	0.968863	0.0241305	0.924107	1.01579	0.189895	0.859694	1	434081	4090	-0.05629	1.2614e-06	COVID-19 Hospitalized	CODING_TRANSCRIPT_INTRON_VARIANT	EUR
530.11	GERD	digestive	rs10129899	LINC00637	14	104330432	C	A	A	1.00634	0.00482031	0.996876	1.01589	0.189915	0.859694	1	241626	166254	-0.057002	2.1916e-06	COVID-19 Hospitalized	INTERGENIC_VARIANT	EUR
603.1	Hydrocele	genitourinary	rs10129899	LINC00637	14	104330432	C	A	A	0.973972	0.0201193	0.936312	1.01315	0.189918	0.859694	1	434831	5633	-0.057002	2.1916e-06	COVID-19 Hospitalized	INTERGENIC_VARIANT	EUR
960	Poisoning by antibiotics	injuries & poisonings	rs35154152	THBS3	1	155172725	T	C	C	1.06176	0.0457199	0.970755	1.1613	0.189934	0.859694	1	437278	2338	-0.20528	2.3574e-11	COVID-19 Critically ill	SYNONYMOUS_VARIANT	EUR
626.2	Dysmenorrhea	genitourinary	rs7560588	BCL11A	2	60727416	G	A	A	0.943339	0.044501	0.864547	1.02931	0.189945	0.859694	1	442729	1696	-0.12371	2.3396e-07	COVID-19 Critically ill	CODING_TRANSCRIPT_INTRON_VARIANT	EUR
1014	NA	NA	rs732990	CIB4	2	26842146	C	G	G	1.0576	0.0427291	0.97264	1.14999	0.189946	0.859694	1	440633	1165	0.056389	5.6358e-07	COVID-19 Hospitalized	CODING_TRANSCRIPT_INTRON_VARIANT	EUR
800.1	Fracture of neck of femur	injuries & poisonings	rs60869999	MYO1C	17	1390948	A	T	T	1.0376	0.0281594	0.981883	1.09647	0.18996	0.859694	1	440666	3595	0.059541	2.9039e-06	COVID-19 Hospitalized	CODING_TRANSCRIPT_INTRON_VARIANT	EUR
859	Complication due to other implant and internal device	injuries & poisonings	rs721917	SFTPD	10	81706324	A	G	G	1.04038	0.0302012	0.980582	1.10382	0.189961	0.859694	1	438911	2260	0.055247	2.0819e-07	COVID-19 Hospitalized	SYNONYMOUS_VARIANT	EUR
271.3	Intestinal disaccharidase deficiencies and disaccharide malabsorption	endocrine/metabolic	rs4830964	.	23	15515319	C	G	G	0.983851	0.0124218	0.960187	1.0081	0.189961	0.859694	1	426401	8687	0.046578	2.9701e-06	COVID-19 Hospitalized	SEQUENCE_VARIANT	EUR
458.9	Hypotension NOS	circulatory system	rs9896243	NSF	17	44826056	C	G	G	1.01651	0.0124941	0.991921	1.04171	0.189964	0.859694	1	398123	20562	-0.13155	3.2234e-08	COVID-19 Critically ill	CODING_TRANSCRIPT_INTRON_VARIANT	EUR
246	Other disorders of thyroid	endocrine/metabolic	rs622568	SEC61G	7	54647894	A	C	C	0.95806	0.0326899	0.898601	1.02145	0.189976	0.859694	1	436343	3603	0.11965	2.6006e-06	COVID-19 Critically ill	INTERGENIC_VARIANT	EUR
353	Nerve root and plexus disorders	neurological	rs12809318	FBRSL1	12	133140840	T	C	C	1.02546	0.0191849	0.987619	1.06476	0.189992	0.859694	1	430868	5898	-0.062781	9.5289e-09	COVID-19 Hospitalized	CODING_TRANSCRIPT_INTRON_VARIANT	EUR
598	Abnormal findings on examination of urine	genitourinary	rs505922	ABO	9	136149229	T	C	C	0.973257	0.0206828	0.934593	1.01352	0.189994	0.859694	1	426578	5381	-0.099884	2.0889e-20	COVID-19 Hospitalized	CODING_TRANSCRIPT_INTRON_VARIANT	EUR
575.6	Cholesterolosis of gallbladder	digestive	rs3746539	PTPRT	20	40702071	G	A	A	0.905524	0.0757222	0.78063	1.0504	0.189994	0.859694	1	444654	393	0.05405	1.7723e-06	COVID-19 Hospitalized	THREE_PRIME_UTR_EXON_VARIANT	EUR
522.1	Pulpitis and necrosis of tooth pulp	digestive	rs7605877	FOXI3	2	88559025	T	C	C	0.97159	0.0219916	0.930601	1.01438	0.189999	0.859694	1	423741	11058	-0.071053	3.3369e-06	COVID-19 Hospitalized	INTERGENIC_VARIANT	EUR
241	Nontoxic nodular goiter	endocrine/metabolic	rs7579014	BCL11A	2	60707894	G	A	A	0.982751	0.0132763	0.957508	1.00866	0.19	0.859694	1	427160	13977	-0.05629	1.2614e-06	COVID-19 Hospitalized	CODING_TRANSCRIPT_INTRON_VARIANT	EUR
502	Postinflammatory pulmonary fibrosis	respiratory	rs7960611	CLEC1A	12	10230416	G	A	A	0.957407	0.0332126	0.897069	1.0218	0.190008	0.859695	1	433955	5225	-0.1584	3.3086e-07	COVID-19 Critically ill	CODING_TRANSCRIPT_INTRON_VARIANT	EUR
250.4	Abnormal glucose	endocrine/metabolic	rs8052423	SLC22A31	16	89269178	G	T	T	1.01169	0.00887118	0.994255	1.02944	0.190019	0.859695	1	339689	65351	0.13037	1.0019e-06	COVID-19 Critically ill	UPSTREAM_GENE_VARIANT	EUR
585.3	Chronic renal failure [CKD]	genitourinary	rs12259804	PLEKHS1	10	115573378	T	C	C	0.978176	0.0168374	0.946422	1.011	0.190023	0.859695	1	371111	57327	-0.27547	4.8674e-08	COVID-19 Critically ill	INTERGENIC_VARIANT	EUR
327	Sleep disorders	neurological	rs9497053	UTRN	6	145026256	G	A	A	0.991201	0.00674436	0.978184	1.00439	0.190032	0.859701	1	278454	112474	-0.064841	1.0064e-06	COVID-19 Hospitalized	CODING_TRANSCRIPT_INTRON_VARIANT	EUR
536.3	Gastroparesis	digestive	rs117169628	SLC22A31	16	89262657	G	A	A	0.946074	0.0423028	0.870797	1.02786	0.190052	0.859745	1	441291	2559	0.081201	5.77e-07	COVID-19 Hospitalized	SYNONYMOUS_VARIANT	EUR
198	Secondary malignant neoplasm	neoplasms	rs12567716	FOXD2	1	48197570	T	C	C	1.02512	0.0189302	0.987779	1.06387	0.190057	0.859745	1	425144	15450	-0.090753	1.4878e-06	COVID-19 Hospitalized	INTERGENIC_VARIANT	EUR
771	Musculoskeletal symptoms referable to limbs	symptoms	rs76423999	SLC12A7	5	1098067	T	A	A	1.11743	0.0847288	0.946449	1.31929	0.190067	0.859746	1	439352	1272	0.18412	3.8813e-07	COVID-19 Critically ill	CODING_TRANSCRIPT_INTRON_VARIANT	EUR
362.7	Hereditary retinal dystrophies	sense organs	rs13179014	SPEF2	5	35693227	A	C	C	1.05068	0.0377274	0.97579	1.13131	0.190077	0.859746	1	440886	1665	-0.061249	6.1057e-07	COVID-19 Hospitalized	CODING_TRANSCRIPT_INTRON_VARIANT	EUR
289.8	Polycythemia, secondary	hematopoietic	rs7671107	LOC101929161	4	25449225	G	A	A	1.0409	0.0305926	0.980323	1.10522	0.19008	0.859746	1	439382	3699	-0.064456	1.0803e-06	COVID-19 Hospitalized	INTERGENIC_VARIANT	EUR
451.2	Phlebitis and thrombophlebitis of lower extremities	circulatory system	rs35705950	MUC5B	11	1241221	G	T	T	1.06715	0.049604	0.968287	1.17612	0.1901	0.859772	1	440489	2005	-0.11177	1.2224e-08	COVID-19 Hospitalized,COVID-19 Critically ill	UPSTREAM_GENE_VARIANT	EUR
500.2	Pneumoconiosis	respiratory	rs915823	TMPRSS2	21	42851454	A	C	C	1.05504	0.0408905	0.973783	1.14307	0.190105	0.859772	1	442484	1976	-0.066039	1.6687e-06	COVID-19 Hospitalized	CODING_TRANSCRIPT_INTRON_VARIANT	EUR
418.1	Precordial pain	circulatory system	rs78313563	ESS2	22	19136365	G	A	A	1.21441	0.148258	0.908169	1.62391	0.190111	0.859772	1	435565	2287	0.40873	6.5914e-07	COVID-19 Critically ill	UPSTREAM_GENE_VARIANT	EUR
212	Benign neoplasm of respiratory and intrathoracic organs	neoplasms	rs9367106	LOC100505711	6	41483390	G	C	C	0.791308	0.178645	0.557548	1.12308	0.190116	0.859772	1	442475	1217	0.20225	3.4038e-11	COVID-19 Hospitalized	INTERGENIC_VARIANT	EUR
704.8	Other specified diseases of hair and hair follicles	dermatologic	rs721917	SFTPD	10	81706324	A	G	G	0.979043	0.0161657	0.948509	1.01056	0.190145	0.859835	1	421265	8068	0.055247	2.0819e-07	COVID-19 Hospitalized	SYNONYMOUS_VARIANT	EUR
732.1	Juvenile osteochondrosis	musculoskeletal	rs35154152	THBS3	1	155172725	T	C	C	1.15643	0.110936	0.930447	1.4373	0.190155	0.859835	1	444787	368	-0.20528	2.3574e-11	COVID-19 Critically ill	SYNONYMOUS_VARIANT	EUR
427.22	Atrial flutter	circulatory system	rs12259804	PLEKHS1	10	115573378	T	C	C	1.03354	0.0251796	0.98377	1.08582	0.190155	0.859835	1	414638	21494	-0.27547	4.8674e-08	COVID-19 Critically ill	INTERGENIC_VARIANT	EUR
276.41	Acidosis	endocrine/metabolic	rs12660421	FOXP4-AS1	6	41488378	G	A	A	1.08868	0.0648578	0.958726	1.23626	0.190166	0.859835	1	425841	7433	0.35506	1.1424e-09	COVID-19 Critically ill	DOWNSTREAM_GENE_VARIANT	EUR
041.1	Staphylococcus infections	infectious diseases	rs3746539	PTPRT	20	40702071	G	A	A	1.02101	0.015872	0.989738	1.05327	0.190168	0.859835	1	425633	8946	0.05405	1.7723e-06	COVID-19 Hospitalized	THREE_PRIME_UTR_EXON_VARIANT	EUR
452.1	Iatrogenic pulmonary embolism and infarction	circulatory system	rs721917	SFTPD	10	81706324	A	G	G	0.899019	0.0812572	0.76666	1.05423	0.190179	0.859851	1	445195	318	0.055247	2.0819e-07	COVID-19 Hospitalized	SYNONYMOUS_VARIANT	EUR
218	Benign neoplasm of uterus	neoplasms	rs72655853	SBSPON	8	73985608	A	G	G	0.903429	0.0775276	0.776073	1.05168	0.19021	0.859896	1	442693	1821	0.22523	8.3915e-07	COVID-19 Critically ill	CODING_TRANSCRIPT_INTRON_VARIANT	EUR
256.4	Polycystic ovaries	endocrine/metabolic	rs505922	ABO	9	136149229	T	C	C	0.922064	0.0619424	0.816649	1.04109	0.190215	0.859896	1	445084	636	-0.099884	2.0889e-20	COVID-19 Hospitalized	CODING_TRANSCRIPT_INTRON_VARIANT	EUR
800	Fracture of lower limb	injuries & poisonings	rs10774671	OAS1	12	113357193	G	A	A	1.01731	0.0130978	0.991522	1.04376	0.190216	0.859896	1	426057	13271	0.12569	3.6032e-11	COVID-19 Critically ill	SPLICE_ACCEPTOR_VARIANT	EUR
1006	NA	NA	rs76423999	SLC12A7	5	1098067	T	A	A	0.861435	0.113866	0.689128	1.07683	0.190224	0.859896	1	442082	874	0.18412	3.8813e-07	COVID-19 Critically ill	CODING_TRANSCRIPT_INTRON_VARIANT	EUR
346.1	Nonspecific abnormal findings on radiological and other examination of skull and head	neurological	rs147812915	KAT7	17	47858295	C	T	T	1.1889	0.132093	0.917715	1.54022	0.190227	0.859896	1	440097	870	0.23438	1.0943e-07	COVID-19 Critically ill	INTERGENIC_VARIANT	EUR
980	Encounter for long-term (current) use of antibiotics	infectious diseases	rs2277732	DPP9	19	4723670	C	A	A	1.04296	0.0321154	0.979338	1.11072	0.190244	0.859911	1	440025	2493	0.11697	6.1912e-22	COVID-19 Hospitalized,COVID-19 Critically ill	FIVE_PRIME_UTR_INTRON_VARIANT	EUR
384.1	Myringitis	sense organs	rs5023077	FBRSL1	12	133141973	T	C	C	0.877976	0.0993528	0.722626	1.06672	0.190251	0.859911	1	445261	217	-0.090901	1.5172e-06	COVID-19 Critically ill	CODING_TRANSCRIPT_INTRON_VARIANT	EUR
628	Ovarian cyst	genitourinary	rs915823	TMPRSS2	21	42851454	A	C	C	0.947257	0.0413684	0.873484	1.02726	0.190258	0.859911	1	441654	2219	-0.066039	1.6687e-06	COVID-19 Hospitalized	CODING_TRANSCRIPT_INTRON_VARIANT	EUR
349	Other and unspecified disorders of the nervous system	neurological	rs7671107	LOC101929161	4	25449225	G	A	A	0.958929	0.0320192	0.900599	1.02104	0.190267	0.859911	1	437084	3234	-0.064456	1.0803e-06	COVID-19 Hospitalized	INTERGENIC_VARIANT	EUR
593.2	Microscopic hematuria	genitourinary	rs495828	ABO	9	136154867	G	T	T	0.982825	0.0132268	0.957674	1.00864	0.190274	0.859911	1	413338	17777	-0.13432	6.5649e-10	COVID-19 Critically ill	UPSTREAM_GENE_VARIANT	EUR
433.1	Occlusion and stenosis of precerebral arteries	circulatory system	rs10774671	OAS1	12	113357193	G	A	A	1.01285	0.00974922	0.993681	1.03239	0.190281	0.859911	1	400518	25177	0.12569	3.6032e-11	COVID-19 Critically ill	SPLICE_ACCEPTOR_VARIANT	EUR
743.9	Osteopenia or other disorder of bone and cartilage	musculoskeletal	rs1250993	LOC101929525	10	81399565	C	G	G	1.01735	0.0131299	0.991499	1.04387	0.190284	0.859911	1	414111	17166	0.12403	5.3767e-08	COVID-19 Critically ill	INTERGENIC_VARIANT	EUR
079	Viral infection	infectious diseases	rs7605877	FOXI3	2	88559025	T	C	C	1.04444	0.0331993	0.978644	1.11466	0.190291	0.859911	1	422397	4534	-0.071053	3.3369e-06	COVID-19 Hospitalized	INTERGENIC_VARIANT	EUR
686.3	Pilonidal cyst	dermatologic	rs7560588	BCL11A	2	60727416	G	A	A	0.940133	0.0471368	0.857169	1.03113	0.190309	0.859936	1	443470	1364	-0.12371	2.3396e-07	COVID-19 Critically ill	CODING_TRANSCRIPT_INTRON_VARIANT	EUR
281.11	Pernicious anemia	hematopoietic	rs78313563	ESS2	22	19136365	G	A	A	0.716978	0.254045	0.435775	1.17964	0.190313	0.859936	1	443701	1168	0.40873	6.5914e-07	COVID-19 Critically ill	UPSTREAM_GENE_VARIANT	EUR
442.3	Aneurysm of artery of lower extremity	circulatory system	rs1878527	ANKRD30BL	2	133056313	T	C	C	1.07515	0.055332	0.964654	1.19831	0.190332	0.859936	1	443736	1148	-0.077457	2.0215e-06	COVID-19 Hospitalized	INTERGENIC_VARIANT	EUR
729	Other disorders of soft tissues	musculoskeletal	rs35154152	THBS3	1	155172725	T	C	C	0.960425	0.0308341	0.904102	1.02026	0.190338	0.859936	1	424081	5633	-0.20528	2.3574e-11	COVID-19 Critically ill	SYNONYMOUS_VARIANT	EUR
364.9	Cornea replaced by transplant	sense organs	rs5023077	FBRSL1	12	133141973	T	C	C	1.05923	0.0439371	0.971828	1.15448	0.190342	0.859936	1	444600	1110	-0.090901	1.5172e-06	COVID-19 Critically ill	CODING_TRANSCRIPT_INTRON_VARIANT	EUR
427.6	Premature beats	circulatory system	rs10774671	OAS1	12	113357193	G	A	A	1.0213	0.0160984	0.989583	1.05404	0.190362	0.859936	1	422708	8731	0.12569	3.6032e-11	COVID-19 Critically ill	SPLICE_ACCEPTOR_VARIANT	EUR
443.9	Peripheral vascular disease, unspecified	circulatory system	rs7089827	TFAM	10	60157611	C	T	T	0.981342	0.0143825	0.954065	1.0094	0.190364	0.859936	1	387129	36566	-0.14471	2.0338e-06	COVID-19 Critically ill	THREE_PRIME_UTR_EXON_VARIANT	EUR
279.1	Immunity deficiency	endocrine/metabolic	rs76073397	MIR548H2	16	11386452	T	C	C	0.893013	0.0864109	0.753884	1.05782	0.190367	0.859936	1	443900	1006	0.14454	9.6663e-07	COVID-19 Critically ill,COVID-19 Hospitalized	INTERGENIC_VARIANT	EUR
272.12	Hyperglyceridemia	endocrine/metabolic	rs2924480	ELF5	11	34529831	T	C	C	1.01667	0.0126238	0.991821	1.04214	0.190396	0.859936	1	415020	16812	-0.11648	2.817e-07	COVID-19 Critically ill	CODING_TRANSCRIPT_INTRON_VARIANT	EUR
586.3	Vascular disorders of kidney/hypertrophy	genitourinary	rs60305836	CDH8	16	61709381	A	C	C	1.1694	0.119514	0.925195	1.47807	0.190396	0.859936	1	445012	289	0.086719	1.1846e-06	COVID-19 Hospitalized	CODING_TRANSCRIPT_INTRON_VARIANT	EUR
509.3	Pulmonary insufficiency or respiratory failure following trauma and surgery	respiratory	rs1405655	NR1H2	19	50882619	T	C	C	1.05008	0.0373184	0.976015	1.12976	0.190397	0.859936	1	440403	1745	0.075181	1.1208e-11	COVID-19 Hospitalized,COVID-19 Critically ill	CODING_TRANSCRIPT_INTRON_VARIANT	EUR
500.2	Pneumoconiosis	respiratory	rs12809318	FBRSL1	12	133140840	T	C	C	0.957712	0.0329984	0.897732	1.0217	0.190398	0.859936	1	442484	1976	-0.062781	9.5289e-09	COVID-19 Hospitalized	CODING_TRANSCRIPT_INTRON_VARIANT	EUR
560.1	Paralytic ileus	digestive	rs10774679	OAS3	12	113374748	C	T	T	0.959985	0.0311889	0.903059	1.0205	0.190407	0.859936	1	438154	2309	0.075824	4.6954e-12	COVID-19 Hospitalized	UPSTREAM_GENE_VARIANT	EUR
727.2	Bursitis disorders	musculoskeletal	rs60869999	MYO1C	17	1390948	A	T	T	0.972242	0.0215011	0.932122	1.01409	0.190442	0.859936	1	427062	6311	0.059541	2.9039e-06	COVID-19 Hospitalized	CODING_TRANSCRIPT_INTRON_VARIANT	EUR
286.4	Acquired coagulation factor deficiency	hematopoietic	rs60869999	MYO1C	17	1390948	A	T	T	0.877505	0.0998063	0.721597	1.0671	0.190447	0.859936	1	444580	299	0.059541	2.9039e-06	COVID-19 Hospitalized	CODING_TRANSCRIPT_INTRON_VARIANT	EUR
270.35	Macroglobulinemia	endocrine/metabolic	rs7960611	CLEC1A	12	10230416	G	A	A	0.840317	0.132882	0.64764	1.09032	0.190448	0.859936	1	445624	291	-0.1584	3.3086e-07	COVID-19 Critically ill	CODING_TRANSCRIPT_INTRON_VARIANT	EUR
495	Asthma	respiratory	rs72711165	TMEM65	8	125336564	T	C	C	0.950465	0.0388042	0.880858	1.02557	0.190449	0.859936	1	395312	34963	0.18279	6.0907e-07	COVID-19 Hospitalized	CODING_TRANSCRIPT_INTRON_VARIANT	EUR
346.1	Nonspecific abnormal findings on radiological and other examination of skull and head	neurological	rs9577395	ATP11A	13	113534984	C	G	G	1.07928	0.0582759	0.962789	1.20987	0.190449	0.859936	1	440097	870	0.064829	8.6068e-07	COVID-19 Hospitalized,COVID-19 Critically ill	CODING_TRANSCRIPT_INTRON_VARIANT	EUR
443.1	Raynaud's syndrome	circulatory system	rs76073397	MIR548H2	16	11386452	T	C	C	1.07822	0.0575236	0.96326	1.2069	0.190454	0.859936	1	442608	1986	0.14454	9.6663e-07	COVID-19 Critically ill,COVID-19 Hospitalized	INTERGENIC_VARIANT	EUR
252.1	Hyperparathyroidism	endocrine/metabolic	rs9497053	UTRN	6	145026256	G	A	A	1.03546	0.0266192	0.982827	1.09092	0.190458	0.859936	1	438360	4916	-0.064841	1.0064e-06	COVID-19 Hospitalized	CODING_TRANSCRIPT_INTRON_VARIANT	EUR
735.21	Hammer toe (acquired)	musculoskeletal	rs34488998	NKAIN3	8	63408372	G	A	A	1.0369	0.0276767	0.98215	1.0947	0.190467	0.859936	1	414463	20143	0.1355	3.4644e-06	COVID-19 Hospitalized	CODING_TRANSCRIPT_INTRON_VARIANT	EUR
506	Empyema and pneumothorax	respiratory	rs1405655	NR1H2	19	50882619	T	C	C	1.03324	0.024979	0.983876	1.08509	0.190468	0.859936	1	438262	3932	0.075181	1.1208e-11	COVID-19 Hospitalized,COVID-19 Critically ill	CODING_TRANSCRIPT_INTRON_VARIANT	EUR
303.3	Psychogenic disorder	mental disorders	rs34488998	NKAIN3	8	63408372	G	A	A	1.17724	0.124635	0.922092	1.50298	0.190472	0.859936	1	442466	826	0.1355	3.4644e-06	COVID-19 Hospitalized	CODING_TRANSCRIPT_INTRON_VARIANT	EUR
225	Benign neoplasm of brain and other parts of nervous system	neoplasms	rs62200027	CASC20	20	6469515	G	A	A	0.961123	0.0302884	0.905728	1.01991	0.190479	0.859936	1	441598	2686	-0.053006	3.3456e-06	COVID-19 Hospitalized,COVID-19 Critically ill	NON_CODING_TRANSCRIPT_INTRON_VARIANT	EUR
597	Other disorders of urethra and urinary tract	genitourinary	rs505922	ABO	9	136149229	T	C	C	1.02854	0.0214977	0.986105	1.07281	0.19051	0.860026	1	436769	4888	-0.099884	2.0889e-20	COVID-19 Hospitalized	CODING_TRANSCRIPT_INTRON_VARIANT	EUR
741.1	Ankylosis of joint	musculoskeletal	rs60869999	MYO1C	17	1390948	A	T	T	0.911017	0.0711928	0.792368	1.04743	0.190524	0.860026	1	444208	574	0.059541	2.9039e-06	COVID-19 Hospitalized	CODING_TRANSCRIPT_INTRON_VARIANT	EUR
702.1	Actinic keratosis	dermatologic	rs111783124	LOC101928126	21	35362848	G	A	A	1.01114	0.00846153	0.994507	1.02805	0.190527	0.860026	1	316288	91436	0.13532	2.1558e-07	COVID-19 Critically ill	INTERGENIC_VARIANT	EUR
286.5	Hemorrhagic disorder due to intrinsic circulating anticoagulants	hematopoietic	rs11085727	TYK2	19	10466123	C	T	T	1.07619	0.0560903	0.964146	1.20124	0.190533	0.860026	1	444355	760	0.17253	2.3333e-18	COVID-19 Critically ill,COVID-19 Hospitalized	CODING_TRANSCRIPT_INTRON_VARIANT	EUR
287.3	Thrombocytopenia	hematopoietic	rs9577395	ATP11A	13	113534984	C	G	G	0.982448	0.0135279	0.956742	1.00885	0.190537	0.860026	1	415311	17685	0.064829	8.6068e-07	COVID-19 Hospitalized,COVID-19 Critically ill	CODING_TRANSCRIPT_INTRON_VARIANT	EUR
479	Other upper respiratory disease	respiratory	rs60305836	CDH8	16	61709381	A	C	C	0.976647	0.0180533	0.942693	1.01182	0.190559	0.860058	1	399588	15092	0.086719	1.1846e-06	COVID-19 Hospitalized	CODING_TRANSCRIPT_INTRON_VARIANT	EUR
790	Nonspecific findings on examination of blood	symptoms	rs766826	ELF5	11	34528766	C	T	T	1.05846	0.0434092	0.972134	1.15246	0.190561	0.860058	1	438831	1399	-0.082134	1.155e-11	COVID-19 Hospitalized	CODING_TRANSCRIPT_INTRON_VARIANT	EUR
474	Acute and chronic tonsillitis	respiratory	rs11702230	LOC101928126	21	35377591	C	T	T	1.05919	0.0439324	0.971802	1.15443	0.19057	0.860058	1	438939	2568	0.099731	3.223e-09	COVID-19 Hospitalized	INTERGENIC_VARIANT	EUR
184	Cancer of other female genital organs	neoplasms	rs12660421	FOXP4-AS1	6	41488378	G	A	A	1.3388	0.22292	0.8649	2.07236	0.190577	0.860058	1	444841	532	0.35506	1.1424e-09	COVID-19 Critically ill	DOWNSTREAM_GENE_VARIANT	EUR
292.1	Aphasia/speech disturbance	mental disorders	rs8080583	KANSL1	17	44162597	C	A	A	0.978666	0.0164758	0.947568	1.01079	0.190582	0.860058	1	424775	11056	-0.12662	2.0785e-08	COVID-19 Critically ill	CODING_TRANSCRIPT_INTRON_VARIANT	EUR
368.5	Color vision deficiencies	sense organs	rs11085727	TYK2	19	10466123	C	T	T	0.877386	0.0999462	0.7213	1.06725	0.190605	0.860086	1	444945	260	0.17253	2.3333e-18	COVID-19 Critically ill,COVID-19 Hospitalized	CODING_TRANSCRIPT_INTRON_VARIANT	EUR
402	NA	NA	rs7960611	CLEC1A	12	10230416	G	A	A	1.02099	0.0158696	0.989719	1.05324	0.190607	0.860086	1	384202	25072	-0.1584	3.3086e-07	COVID-19 Critically ill	CODING_TRANSCRIPT_INTRON_VARIANT	EUR
964.1	Anticoagulants causing adverse effects	injuries & poisonings	rs8080583	KANSL1	17	44162597	C	A	A	1.06995	0.0516596	0.966919	1.18396	0.190611	0.860086	1	442073	1041	-0.12662	2.0785e-08	COVID-19 Critically ill	CODING_TRANSCRIPT_INTRON_VARIANT	EUR
286.8	Hypercoagulable state	hematopoietic	rs732990	CIB4	2	26842146	C	G	G	0.962097	0.0295249	0.908003	1.01941	0.190625	0.860115	1	441891	2427	0.056389	5.6358e-07	COVID-19 Hospitalized	CODING_TRANSCRIPT_INTRON_VARIANT	EUR
149	Cancer of larynx, pharynx, nasal cavities	neoplasms	rs13050728	IFNAR2	21	34615210	T	C	C	1.02938	0.0221247	0.985694	1.075	0.190643	0.860147	1	439050	4988	-0.10657	4.0686e-21	COVID-19 Hospitalized,COVID-19 Critically ill	CODING_TRANSCRIPT_INTRON_VARIANT	EUR
564.9	Personal history of diseases of digestive system	digestive	rs35154152	THBS3	1	155172725	T	C	C	1.06979	0.0515498	0.966982	1.18352	0.190653	0.860147	1	436422	1835	-0.20528	2.3574e-11	COVID-19 Critically ill	SYNONYMOUS_VARIANT	EUR
646	Other complications of pregnancy NEC	pregnancy complications	rs11234800	ME3	11	86479407	G	C	C	1.14565	0.103906	0.934563	1.40443	0.190655	0.860147	1	445171	375	-0.077173	3.0702e-06	COVID-19 Hospitalized	INTERGENIC_VARIANT	EUR
535.1	Acute gastritis	digestive	rs9461128	TMEM14B	6	10753875	T	C	C	1.24795	0.169264	0.895609	1.7389	0.190667	0.860167	1	436836	1516	0.13046	3.4269e-06	COVID-19 Hospitalized	CODING_TRANSCRIPT_INTRON_VARIANT	EUR
495	Asthma	respiratory	rs495828	ABO	9	136154867	G	T	T	1.01267	0.00962258	0.993752	1.03195	0.190678	0.860183	1	395312	34963	-0.13432	6.5649e-10	COVID-19 Critically ill	UPSTREAM_GENE_VARIANT	EUR
313	Pervasive developmental disorders	mental disorders	rs11085727	TYK2	19	10466123	C	T	T	1.01944	0.0147171	0.990458	1.04928	0.190696	0.86023	1	429489	12221	0.17253	2.3333e-18	COVID-19 Critically ill,COVID-19 Hospitalized	CODING_TRANSCRIPT_INTRON_VARIANT	EUR
520	Disorders of tooth development	digestive	rs12567716	FOXD2	1	48197570	T	C	C	0.949239	0.0398146	0.877981	1.02628	0.190726	0.860331	1	431048	3560	-0.090753	1.4878e-06	COVID-19 Hospitalized	INTERGENIC_VARIANT	EUR
315	Develomental delays and disorders	mental disorders	rs67579710	THBS3	1	155173527	G	A	A	0.934124	0.052084	0.843472	1.03452	0.190742	0.860342	1	439078	2000	-0.10348	1.0252e-09	COVID-19 Hospitalized	CODING_TRANSCRIPT_INTRON_VARIANT	EUR
751.22	Other specified congenital anomalies of kidney	congenital anomalies	rs2277732	DPP9	19	4723670	C	A	A	0.903163	0.0778473	0.775359	1.05203	0.190754	0.860342	1	444885	446	0.11697	6.1912e-22	COVID-19 Hospitalized,COVID-19 Critically ill	FIVE_PRIME_UTR_INTRON_VARIANT	EUR
870.1	Open wound or laceration of eye or eyelid	injuries & poisonings	rs76423999	SLC12A7	5	1098067	T	A	A	0.877447	0.0999273	0.721377	1.06728	0.190758	0.860342	1	442238	1128	0.18412	3.8813e-07	COVID-19 Critically ill	CODING_TRANSCRIPT_INTRON_VARIANT	EUR
365.2	Primary angle-closure glaucoma	sense organs	rs581342	LMNA	1	156095466	T	C	C	1.04411	0.0329907	0.978732	1.11385	0.190759	0.860342	1	435044	6698	0.090245	2.6355e-07	COVID-19 Hospitalized	CODING_TRANSCRIPT_INTRON_VARIANT	EUR
070.3	Viral hepatitis C	infectious diseases	rs9461128	TMEM14B	6	10753875	T	C	C	1.07035	0.0519673	0.966698	1.18511	0.190794	0.860415	1	423756	18968	0.13046	3.4269e-06	COVID-19 Hospitalized	CODING_TRANSCRIPT_INTRON_VARIANT	EUR
574.3	Cholecystitis without cholelithiasis	digestive	rs13179014	SPEF2	5	35693227	A	C	C	0.974592	0.0196729	0.937729	1.0129	0.190798	0.860415	1	434894	6327	-0.061249	6.1057e-07	COVID-19 Hospitalized	CODING_TRANSCRIPT_INTRON_VARIANT	EUR
753.1	Congenital cataract and lens anomalies	congenital anomalies	rs8052423	SLC22A31	16	89269178	G	T	T	1.16342	0.115704	0.927364	1.45957	0.190798	0.860415	1	444398	290	0.13037	1.0019e-06	COVID-19 Critically ill	UPSTREAM_GENE_VARIANT	EUR
281.11	Pernicious anemia	hematopoietic	rs7605877	FOXI3	2	88559025	T	C	C	1.0876	0.0641929	0.959022	1.23342	0.190822	0.860452	1	443701	1168	-0.071053	3.3369e-06	COVID-19 Hospitalized	INTERGENIC_VARIANT	EUR
733.2	Cyst of bone	musculoskeletal	rs5023077	FBRSL1	12	133141973	T	C	C	0.919921	0.063807	0.811779	1.04247	0.190829	0.860452	1	443198	527	-0.090901	1.5172e-06	COVID-19 Critically ill	CODING_TRANSCRIPT_INTRON_VARIANT	EUR
596.5	Functional disorders of bladder	genitourinary	rs8080583	KANSL1	17	44162597	C	A	A	1.01897	0.0143654	0.99068	1.04807	0.190829	0.860452	1	421461	14352	-0.12662	2.0785e-08	COVID-19 Critically ill	CODING_TRANSCRIPT_INTRON_VARIANT	EUR
753	Congenital anomalies of the eye	congenital anomalies	rs766826	ELF5	11	34528766	C	T	T	0.938105	0.0488452	0.852461	1.03235	0.190847	0.860499	1	441587	1139	-0.082134	1.155e-11	COVID-19 Hospitalized	CODING_TRANSCRIPT_INTRON_VARIANT	EUR
362.5	Toxic maculopathy of retina	sense organs	rs622568	SEC61G	7	54647894	A	C	C	1.15625	0.110993	0.930196	1.43724	0.190863	0.860537	1	445041	275	0.11965	2.6006e-06	COVID-19 Critically ill	INTERGENIC_VARIANT	EUR
440.21	Atherosclerosis of native arteries of the extremities with ulceration or gangrene	circulatory system	rs60305836	CDH8	16	61709381	A	C	C	0.944956	0.043288	0.86809	1.02863	0.190906	0.860578	1	441162	2598	0.086719	1.1846e-06	COVID-19 Hospitalized	CODING_TRANSCRIPT_INTRON_VARIANT	EUR
274.2	Crystal arthropathies	endocrine/metabolic	rs2277732	DPP9	19	4723670	C	A	A	0.961264	0.0302061	0.906007	1.01989	0.190916	0.860578	1	439677	2949	0.11697	6.1912e-22	COVID-19 Hospitalized,COVID-19 Critically ill	FIVE_PRIME_UTR_INTRON_VARIANT	EUR
601	Inflammatory diseases of prostate	genitourinary	rs10086829	COL14A1	8	121149129	G	A	A	1.01719	0.0130289	0.99154	1.0435	0.190921	0.860578	1	406333	19346	-0.097352	3.8599e-06	COVID-19 Critically ill	FIVE_PRIME_UTR_INTRON_VARIANT	EUR
281.9	Deficiency anemias	hematopoietic	rs8080583	KANSL1	17	44162597	C	A	A	0.959513	0.0316012	0.901886	1.02082	0.190923	0.860578	1	437310	2969	-0.12662	2.0785e-08	COVID-19 Critically ill	CODING_TRANSCRIPT_INTRON_VARIANT	EUR
279.2	Autoimmune disease NEC	endocrine/metabolic	rs34488998	NKAIN3	8	63408372	G	A	A	1.35513	0.23237	0.859385	2.13686	0.190933	0.860578	1	445502	212	0.1355	3.4644e-06	COVID-19 Hospitalized	CODING_TRANSCRIPT_INTRON_VARIANT	EUR
1000	NA	NA	rs13179014	SPEF2	5	35693227	A	C	C	1.02919	0.0220025	0.985753	1.07455	0.190941	0.860578	1	434475	4963	-0.061249	6.1057e-07	COVID-19 Hospitalized	CODING_TRANSCRIPT_INTRON_VARIANT	EUR
226	Benign neoplasm of thyroid glands	neoplasms	rs467843	TRAPPC13	5	64945715	A	G	G	1.08274	0.0607897	0.961129	1.21975	0.190952	0.860578	1	443961	685	-0.089724	1.7259e-06	COVID-19 Critically ill	CODING_TRANSCRIPT_INTRON_VARIANT	EUR
525.1	Loss of teeth or edentulism	digestive	rs7579014	BCL11A	2	60707894	G	A	A	0.99041	0.0073696	0.976207	1.00482	0.191016	0.860578	1	380720	49882	-0.05629	1.2614e-06	COVID-19 Hospitalized	CODING_TRANSCRIPT_INTRON_VARIANT	EUR
394.3	Aortic valve disease	circulatory system	rs35705950	MUC5B	11	1241221	G	T	T	0.820219	0.151566	0.60942	1.10394	0.19102	0.860578	1	445065	266	-0.11177	1.2224e-08	COVID-19 Hospitalized,COVID-19 Critically ill	UPSTREAM_GENE_VARIANT	EUR
614	Inflammatory diseases of female pelvic organs	genitourinary	rs9367106	LOC100505711	6	41483390	G	C	C	1.12443	0.089695	0.94316	1.34055	0.191031	0.860578	1	436467	4518	0.20225	3.4038e-11	COVID-19 Hospitalized	INTERGENIC_VARIANT	EUR
695.3	Rosacea	dermatologic	rs7579014	BCL11A	2	60707894	G	A	A	1.01757	0.0133216	0.991346	1.04449	0.19104	0.860578	1	423262	13928	-0.05629	1.2614e-06	COVID-19 Hospitalized	CODING_TRANSCRIPT_INTRON_VARIANT	EUR
695.2	Bullous dermatoses	dermatologic	rs147812915	KAT7	17	47858295	C	T	T	1.18059	0.126969	0.920494	1.51417	0.191049	0.860578	1	443880	953	0.23438	1.0943e-07	COVID-19 Critically ill	INTERGENIC_VARIANT	EUR
290.16	Vascular dementia	mental disorders	rs1250993	LOC101929525	10	81399565	C	G	G	0.965306	0.0270071	0.915538	1.01778	0.191065	0.860578	1	439303	3821	0.12403	5.3767e-08	COVID-19 Critically ill	INTERGENIC_VARIANT	EUR
204	Leukemia	neoplasms	rs34488998	NKAIN3	8	63408372	G	A	A	0.933909	0.0522998	0.842921	1.03472	0.191078	0.860578	1	438344	5968	0.1355	3.4644e-06	COVID-19 Hospitalized	CODING_TRANSCRIPT_INTRON_VARIANT	EUR
259.2	Carcinoid syndrome	endocrine/metabolic	rs7579014	BCL11A	2	60707894	G	A	A	0.879468	0.0982408	0.725433	1.06621	0.191084	0.860578	1	445604	239	-0.05629	1.2614e-06	COVID-19 Hospitalized	CODING_TRANSCRIPT_INTRON_VARIANT	EUR
569	Other disorders of intestine	digestive	rs4830964	.	23	15515319	C	G	G	0.980638	0.0149555	0.95231	1.00981	0.191092	0.860578	1	424565	5911	0.046578	2.9701e-06	COVID-19 Hospitalized	SEQUENCE_VARIANT	EUR
454.11	Varicose veins of lower extremity, symptomtic	circulatory system	rs7671107	LOC101929161	4	25449225	G	A	A	0.975344	0.0190965	0.939513	1.01254	0.1911	0.860578	1	428463	9315	-0.064456	1.0803e-06	COVID-19 Hospitalized	INTERGENIC_VARIANT	EUR
250.23	Type 2 diabetes with ophthalmic manifestations	endocrine/metabolic	rs8052423	SLC22A31	16	89269178	G	T	T	0.982943	0.0131595	0.957915	1.00863	0.191102	0.860578	1	400916	26974	0.13037	1.0019e-06	COVID-19 Critically ill	UPSTREAM_GENE_VARIANT	EUR
153	Colorectal cancer	neoplasms	rs7560588	BCL11A	2	60727416	G	A	A	0.977382	0.0174998	0.944427	1.01149	0.191105	0.860578	1	431667	9934	-0.12371	2.3396e-07	COVID-19 Critically ill	CODING_TRANSCRIPT_INTRON_VARIANT	EUR
528.12	Oral aphthae	digestive	rs111783124	LOC101928126	21	35362848	G	A	A	0.889756	0.0893496	0.746821	1.06005	0.191105	0.860578	1	442546	620	0.13532	2.1558e-07	COVID-19 Critically ill	INTERGENIC_VARIANT	EUR
709.7	Unspecified diffuse connective tissue disease	dermatologic	rs581342	LMNA	1	156095466	T	C	C	0.81646	0.155112	0.602425	1.10654	0.191113	0.860578	1	445025	386	0.090245	2.6355e-07	COVID-19 Hospitalized	CODING_TRANSCRIPT_INTRON_VARIANT	EUR
331	Other cerebral degenerations	neurological	rs35705950	MUC5B	11	1241221	G	T	T	1.06525	0.048353	0.968934	1.17114	0.191118	0.860578	1	438358	2112	-0.11177	1.2224e-08	COVID-19 Hospitalized,COVID-19 Critically ill	UPSTREAM_GENE_VARIANT	EUR
149.3	Cancer of hypopharynx	neoplasms	rs11085727	TYK2	19	10466123	C	T	T	1.1129	0.0818239	0.947994	1.30648	0.191124	0.860578	1	445377	352	0.17253	2.3333e-18	COVID-19 Critically ill,COVID-19 Hospitalized	CODING_TRANSCRIPT_INTRON_VARIANT	EUR
731	Osteitis deformans and osteopathies associated with other disorders classified elsewhere	musculoskeletal	rs72655853	SBSPON	8	73985608	A	G	G	1.10975	0.0796593	0.949334	1.29727	0.191129	0.860578	1	443190	1335	0.22523	8.3915e-07	COVID-19 Critically ill	CODING_TRANSCRIPT_INTRON_VARIANT	EUR
427.4	Cardiac arrest and ventricular fibrillation	circulatory system	rs766826	ELF5	11	34528766	C	T	T	1.04218	0.0316056	0.979581	1.10878	0.191134	0.860578	1	439549	2657	-0.082134	1.155e-11	COVID-19 Hospitalized	CODING_TRANSCRIPT_INTRON_VARIANT	EUR
618.1	Prolapse of vaginal walls	genitourinary	rs72711165	TMEM65	8	125336564	T	C	C	1.26549	0.180122	0.889074	1.80127	0.19114	0.860578	1	443811	1301	0.18279	6.0907e-07	COVID-19 Hospitalized	CODING_TRANSCRIPT_INTRON_VARIANT	EUR
317.1	Alcoholism	mental disorders	rs1453205	LOC101928196	2	19901073	C	T	T	1.00895	0.00681952	0.995558	1.02253	0.191156	0.860578	1	368963	54912	0.096992	3.6368e-06	COVID-19 Critically ill	INTERGENIC_VARIANT	EUR
426.22	Mobitz II AV block	circulatory system	rs76073397	MIR548H2	16	11386452	T	C	C	0.818626	0.1531	0.60641	1.10511	0.191156	0.860578	1	445156	334	0.14454	9.6663e-07	COVID-19 Critically ill,COVID-19 Hospitalized	INTERGENIC_VARIANT	EUR
426.24	Atrioventricular block, complete	circulatory system	rs55654108	PDCL3P4	3	101425703	A	G	G	1.0265	0.020006	0.987025	1.06755	0.191162	0.860578	1	438212	5858	-0.05662	1.0636e-06	COVID-19 Hospitalized	INTERGENIC_VARIANT	EUR
227.2	Benign neoplasm of parathyroid gland	neoplasms	rs7089827	TFAM	10	60157611	C	T	T	1.14795	0.10556	0.933406	1.41181	0.191174	0.860578	1	444921	538	-0.14471	2.0338e-06	COVID-19 Critically ill	THREE_PRIME_UTR_EXON_VARIANT	EUR
571.5	Other chronic nonalcoholic liver disease	digestive	rs10086829	COL14A1	8	121149129	G	A	A	0.98539	0.01126	0.963881	1.00738	0.191175	0.860578	1	402429	26311	-0.097352	3.8599e-06	COVID-19 Critically ill	FIVE_PRIME_UTR_INTRON_VARIANT	EUR
580	Nephritis; nephrosis; renal sclerosis	genitourinary	rs10129899	LINC00637	14	104330432	C	A	A	0.974549	0.0197233	0.937595	1.01296	0.191178	0.860578	1	434096	5846	-0.057002	2.1916e-06	COVID-19 Hospitalized	INTERGENIC_VARIANT	EUR
255	Disorders of adrenal glands	endocrine/metabolic	rs61667602	CRHR1	17	43785349	T	C	C	1.03382	0.0254451	0.983525	1.08668	0.191178	0.860578	1	437246	4434	-0.093554	9.1279e-12	COVID-19 Hospitalized	FIVE_PRIME_UTR_INTRON_VARIANT	EUR
859	Complication due to other implant and internal device	injuries & poisonings	rs75505823	LRP1	12	57540956	G	T	T	1.09542	0.0697287	0.955497	1.25584	0.191179	0.860578	1	438911	2260	-0.20852	3.0745e-06	COVID-19 Critically ill	CODING_TRANSCRIPT_INTRON_VARIANT	EUR
327.3	Sleep apnea	neurological	rs7605877	FOXI3	2	88559025	T	C	C	1.0098	0.00745969	0.995141	1.02467	0.191191	0.860578	1	281691	143378	-0.071053	3.3369e-06	COVID-19 Hospitalized	INTERGENIC_VARIANT	EUR
627.2	Symptomatic menopause	genitourinary	rs12259804	PLEKHS1	10	115573378	T	C	C	1.0708	0.0523379	0.966406	1.18648	0.191191	0.860578	1	435233	7150	-0.27547	4.8674e-08	COVID-19 Critically ill	INTERGENIC_VARIANT	EUR
765	Cervical radiculitis	symptoms	rs622568	SEC61G	7	54647894	A	C	C	1.01737	0.0131777	0.991433	1.04399	0.191202	0.860578	1	406400	22465	0.11965	2.6006e-06	COVID-19 Critically ill	INTERGENIC_VARIANT	EUR
574.3	Cholecystitis without cholelithiasis	digestive	rs1453205	LOC101928196	2	19901073	C	T	T	1.02448	0.0185075	0.987989	1.06233	0.191203	0.860578	1	434894	6327	0.096992	3.6368e-06	COVID-19 Critically ill	INTERGENIC_VARIANT	EUR
300.11	Generalized anxiety disorder	mental disorders	rs4830964	.	23	15515319	C	G	G	0.990968	0.00694162	0.977577	1.00454	0.191211	0.860578	1	398538	31032	0.046578	2.9701e-06	COVID-19 Hospitalized	SEQUENCE_VARIANT	EUR
580.1	Glomerulonephritis	genitourinary	rs60305836	CDH8	16	61709381	A	C	C	1.08386	0.061611	0.960568	1.22297	0.191216	0.860578	1	443657	1156	0.086719	1.1846e-06	COVID-19 Hospitalized	CODING_TRANSCRIPT_INTRON_VARIANT	EUR
110.1	Dermatophytosis	infectious diseases	rs111783124	LOC101928126	21	35362848	G	A	A	1.01071	0.00814755	0.994694	1.02697	0.19122	0.860578	1	308765	90811	0.13532	2.1558e-07	COVID-19 Critically ill	INTERGENIC_VARIANT	EUR
334.21	Amyotrophic Lateral Sclerosis	neurological	rs35154152	THBS3	1	155172725	T	C	C	1.11759	0.0850665	0.945963	1.32036	0.191238	0.860578	1	445073	663	-0.20528	2.3574e-11	COVID-19 Critically ill	SYNONYMOUS_VARIANT	EUR
440.1	Atherosclerosis of renal artery	circulatory system	rs2277732	DPP9	19	4723670	C	A	A	0.93569	0.0508618	0.846912	1.03377	0.191246	0.860578	1	443668	1028	0.11697	6.1912e-22	COVID-19 Hospitalized,COVID-19 Critically ill	FIVE_PRIME_UTR_INTRON_VARIANT	EUR
297.1	Suicidal ideation	mental disorders	rs111783124	LOC101928126	21	35362848	G	A	A	1.02244	0.0169779	0.988974	1.05703	0.191248	0.860578	1	419045	16810	0.13532	2.1558e-07	COVID-19 Critically ill	INTERGENIC_VARIANT	EUR
333.1	Essential tremor	neurological	rs6869036	MGAT1	5	180223327	C	T	T	0.942099	0.0456385	0.861488	1.03025	0.191251	0.860578	1	426101	12482	0.25536	1.7578e-06	COVID-19 Critically ill	FIVE_PRIME_UTR_INTRON_VARIANT	EUR
722.1	Displacement of intervertebral disc	musculoskeletal	rs766826	ELF5	11	34528766	C	T	T	1.01666	0.0126448	0.991776	1.04217	0.191252	0.860578	1	409663	17431	-0.082134	1.155e-11	COVID-19 Hospitalized	CODING_TRANSCRIPT_INTRON_VARIANT	EUR
496.1	Emphysema	respiratory	rs9268576	HLA-DRA	6	32395641	T	C	C	0.959439	0.0316839	0.90167	1.02091	0.191256	0.860578	1	423804	10288	0.095134	9.9752e-07	COVID-19 Hospitalized	INTERGENIC_VARIANT	EUR
193	Thyroid cancer	neoplasms	rs72711165	TMEM65	8	125336564	T	C	C	0.814209	0.157277	0.598221	1.10818	0.191261	0.860578	1	443153	2229	0.18279	6.0907e-07	COVID-19 Hospitalized	CODING_TRANSCRIPT_INTRON_VARIANT	EUR
601.8	Other inflammatory disorders of male genital organs	genitourinary	rs10129899	LINC00637	14	104330432	C	A	A	1.06633	0.0491397	0.968416	1.17413	0.191262	0.860578	1	442872	933	-0.057002	2.1916e-06	COVID-19 Hospitalized	INTERGENIC_VARIANT	EUR
277.5	Other disorders of lipoid metabolism	endocrine/metabolic	rs77534576	DLX4	17	47940666	C	T	T	1.08953	0.0656176	0.958046	1.23907	0.191281	0.860578	1	429749	6378	0.20794	1.7585e-10	COVID-19 Hospitalized	INTERGENIC_VARIANT	EUR
429.2	Abnormal function study of cardiovascular system	circulatory system	rs1878527	ANKRD30BL	2	133056313	T	C	C	0.965655	0.0267438	0.916342	1.01762	0.191286	0.860578	1	427999	4759	-0.077457	2.0215e-06	COVID-19 Hospitalized	INTERGENIC_VARIANT	EUR
352.1	Trigeminal nerve disorders [CN5]	neurological	rs117169628	SLC22A31	16	89262657	G	A	A	0.944437	0.043746	0.866835	1.02899	0.19129	0.860578	1	439991	2393	0.081201	5.77e-07	COVID-19 Hospitalized	SYNONYMOUS_VARIANT	EUR
706.1	Acne	dermatologic	rs2284028	NCF4	22	37265172	A	C	C	0.862178	0.113481	0.690242	1.07694	0.191291	0.860578	1	432316	5604	0.31271	4.1737e-06	COVID-19 Critically ill	CODING_TRANSCRIPT_INTRON_VARIANT	EUR
530.6	Diverticulum of esophagus, acquired	digestive	rs495828	ABO	9	136154867	G	T	T	0.90904	0.0729801	0.787883	1.04883	0.191298	0.860578	1	444800	585	-0.13432	6.5649e-10	COVID-19 Critically ill	UPSTREAM_GENE_VARIANT	EUR
278	Overweight, obesity and other hyperalimentation	endocrine/metabolic	rs9501257	HLA-DPB1	6	33055355	A	G	G	0.989753	0.00788237	0.974579	1.00516	0.191301	0.860578	1	221194	186855	0.17269	4.1339e-08	COVID-19 Critically ill	THREE_PRIME_UTR_EXON_VARIANT	EUR
202.23	Lymphosarcoma	neoplasms	rs3746539	PTPRT	20	40702071	G	A	A	1.13007	0.0935798	0.9407	1.35757	0.191309	0.860578	1	445427	249	0.05405	1.7723e-06	COVID-19 Hospitalized	THREE_PRIME_UTR_EXON_VARIANT	EUR
578.9	Hemorrhage of gastrointestinal tract	digestive	rs9896243	NSF	17	44826056	C	G	G	1.02047	0.015507	0.989921	1.05196	0.191311	0.860578	1	418183	12989	-0.13155	3.2234e-08	COVID-19 Critically ill	CODING_TRANSCRIPT_INTRON_VARIANT	EUR
256.4	Polycystic ovaries	endocrine/metabolic	rs12567716	FOXD2	1	48197570	T	C	C	0.879221	0.0985062	0.724853	1.06647	0.191313	0.860578	1	445084	636	-0.090753	1.4878e-06	COVID-19 Hospitalized	INTERGENIC_VARIANT	EUR
555.1	Regional enteritis	digestive	rs467843	TRAPPC13	5	64945715	A	G	G	1.03702	0.0278206	0.981988	1.09514	0.191344	0.860683	1	441362	3260	-0.089724	1.7259e-06	COVID-19 Critically ill	CODING_TRANSCRIPT_INTRON_VARIANT	EUR
696.2	Parapsoriasis	dermatologic	rs1453205	LOC101928196	2	19901073	C	T	T	1.14504	0.103661	0.934508	1.40299	0.19137	0.860732	1	445424	202	0.096992	3.6368e-06	COVID-19 Critically ill	INTERGENIC_VARIANT	EUR
275.5	Disorders of calcium/phosphorus metabolism	endocrine/metabolic	rs78313563	ESS2	22	19136365	G	A	A	1.12954	0.0932305	0.940899	1.356	0.19137	0.860732	1	429633	6208	0.40873	6.5914e-07	COVID-19 Critically ill	UPSTREAM_GENE_VARIANT	EUR
726.1	Enthesopathy	musculoskeletal	rs581342	LMNA	1	156095466	T	C	C	1.01857	0.014086	0.990836	1.04708	0.191415	0.860875	1	362488	42897	0.090245	2.6355e-07	COVID-19 Hospitalized	CODING_TRANSCRIPT_INTRON_VARIANT	EUR
276.6	Fluid overload	endocrine/metabolic	rs581342	LMNA	1	156095466	T	C	C	0.942523	0.0453114	0.862428	1.03006	0.191417	0.860875	1	435099	3926	0.090245	2.6355e-07	COVID-19 Hospitalized	CODING_TRANSCRIPT_INTRON_VARIANT	EUR
292.3	Memory loss	mental disorders	rs13179014	SPEF2	5	35693227	A	C	C	0.982787	0.0132915	0.957515	1.00873	0.191441	0.860875	1	417158	14136	-0.061249	6.1057e-07	COVID-19 Hospitalized	CODING_TRANSCRIPT_INTRON_VARIANT	EUR
913	Toxic effect of venom	injuries & poisonings	rs13050728	IFNAR2	21	34615210	T	C	C	1.06841	0.0506543	0.967432	1.17993	0.191445	0.860875	1	440769	953	-0.10657	4.0686e-21	COVID-19 Hospitalized,COVID-19 Critically ill	CODING_TRANSCRIPT_INTRON_VARIANT	EUR
355.1	Chronic pain syndrome	neurological	rs67959919	LZTFL1	3	45871908	G	A	A	0.97619	0.018448	0.941524	1.01213	0.191455	0.860875	1	407040	23852	0.59355	1.6043e-80	COVID-19 Critically ill	CODING_TRANSCRIPT_INTRON_VARIANT	EUR
603.1	Hydrocele	genitourinary	rs111783124	LOC101928126	21	35362848	G	A	A	1.03765	0.0282925	0.981676	1.09681	0.191457	0.860875	1	434831	5633	0.13532	2.1558e-07	COVID-19 Critically ill	INTERGENIC_VARIANT	EUR
443.7	Peripheral angiopathy in diseases classified elsewhere	circulatory system	rs622568	SEC61G	7	54647894	A	C	C	0.881547	0.0965176	0.729608	1.06513	0.191466	0.860875	1	444726	435	0.11965	2.6006e-06	COVID-19 Critically ill	INTERGENIC_VARIANT	EUR
427.6	Premature beats	circulatory system	rs505922	ABO	9	136149229	T	C	C	0.978918	0.0163119	0.948116	1.01072	0.191473	0.860875	1	422708	8731	-0.099884	2.0889e-20	COVID-19 Hospitalized	CODING_TRANSCRIPT_INTRON_VARIANT	EUR
626.12	Excessive or frequent menstruation	genitourinary	rs111783124	LOC101928126	21	35362848	G	A	A	1.06188	0.0459619	0.9704	1.16197	0.191477	0.860875	1	441962	2405	0.13532	2.1558e-07	COVID-19 Critically ill	INTERGENIC_VARIANT	EUR
364.51	Fuchs' dystrophy	sense organs	rs67959919	LZTFL1	3	45871908	G	A	A	1.06291	0.0467078	0.969927	1.16481	0.191478	0.860875	1	440179	3208	0.59355	1.6043e-80	COVID-19 Critically ill	CODING_TRANSCRIPT_INTRON_VARIANT	EUR
694.1	Vitiligo	dermatologic	rs10774671	OAS1	12	113357193	G	A	A	0.946135	0.0423932	0.870699	1.02811	0.191516	0.860987	1	444051	1206	0.12569	3.6032e-11	COVID-19 Critically ill	SPLICE_ACCEPTOR_VARIANT	EUR
256	Ovarian dysfunction	endocrine/metabolic	rs111837807	CCHCR1	6	31121232	T	C	C	0.8749	0.102324	0.715912	1.0692	0.191518	0.860987	1	444862	703	0.20363	2.152e-11	COVID-19 Critically ill,COVID-19 Hospitalized	CODING_TRANSCRIPT_INTRON_VARIANT	EUR
756.3	Congenital anomalies of muscle, tendon, fascia, and connective tissue	congenital anomalies	rs7560588	BCL11A	2	60727416	G	A	A	1.12463	0.089936	0.942882	1.34142	0.191551	0.861101	1	444751	346	-0.12371	2.3396e-07	COVID-19 Critically ill	CODING_TRANSCRIPT_INTRON_VARIANT	EUR
654	Other and unspecified complications of birth; puerperium affecting management of mother	pregnancy complications	rs1453205	LOC101928196	2	19901073	C	T	T	0.877286	0.100255	0.720783	1.06777	0.191589	0.861187	1	445616	217	0.096992	3.6368e-06	COVID-19 Critically ill	INTERGENIC_VARIANT	EUR
198.2	Secondary malignancy of respiratory organs	neoplasms	rs117169628	SLC22A31	16	89262657	G	A	A	0.948968	0.0401113	0.877221	1.02658	0.191599	0.861187	1	441479	2830	0.081201	5.77e-07	COVID-19 Hospitalized	SYNONYMOUS_VARIANT	EUR
535.9	Gastritis and duodenitis, NOS	digestive	rs12567716	FOXD2	1	48197570	T	C	C	1.03356	0.025279	0.9836	1.08606	0.191615	0.861187	1	416495	8402	-0.090753	1.4878e-06	COVID-19 Hospitalized	INTERGENIC_VARIANT	EUR
500.2	Pneumoconiosis	respiratory	rs9577395	ATP11A	13	113534984	C	G	G	0.949014	0.0400763	0.877323	1.02656	0.191617	0.861187	1	442484	1976	0.064829	8.6068e-07	COVID-19 Hospitalized,COVID-19 Critically ill	CODING_TRANSCRIPT_INTRON_VARIANT	EUR
767	Cervicocranial/Cervicobrachial syndrome	symptoms	rs10774671	OAS1	12	113357193	G	A	A	0.923021	0.0613438	0.818457	1.04094	0.191618	0.861187	1	444714	569	0.12569	3.6032e-11	COVID-19 Critically ill	SPLICE_ACCEPTOR_VARIANT	EUR
334.1	Spinocerebellar disease	neurological	rs11702230	LOC101928126	21	35377591	C	T	T	1.10902	0.0792447	0.949481	1.29537	0.191624	0.861187	1	444452	760	0.099731	3.223e-09	COVID-19 Hospitalized	INTERGENIC_VARIANT	EUR
327.7	Sleep related movement disorders	neurological	rs9367106	LOC100505711	6	41483390	G	C	C	0.945199	0.0431619	0.868528	1.02864	0.19163	0.861187	1	411848	19179	0.20225	3.4038e-11	COVID-19 Hospitalized	INTERGENIC_VARIANT	EUR
871.4	Open wound of toe(s)	injuries & poisonings	rs67579710	THBS3	1	155173527	G	A	A	1.06777	0.0502182	0.967681	1.17821	0.191631	0.861187	1	439349	1952	-0.10348	1.0252e-09	COVID-19 Hospitalized	CODING_TRANSCRIPT_INTRON_VARIANT	EUR
379.2	Disorders of vitreous body	sense organs	rs505922	ABO	9	136149229	T	C	C	1.01017	0.00775239	0.994941	1.02564	0.191659	0.861218	1	369914	42913	-0.099884	2.0889e-20	COVID-19 Hospitalized	CODING_TRANSCRIPT_INTRON_VARIANT	EUR
339	Other headache syndromes	neurological	rs35154152	THBS3	1	155172725	T	C	C	0.986507	0.0104045	0.966594	1.00683	0.191673	0.861218	1	344580	58562	-0.20528	2.3574e-11	COVID-19 Critically ill	SYNONYMOUS_VARIANT	EUR
293.1	Swelling, mass, or lump in head and neck [Space-occupying lesion, intracranial NOS]	mental disorders	rs6869036	MGAT1	5	180223327	C	T	T	1.07018	0.0519468	0.966581	1.18488	0.191673	0.861218	1	422453	8590	0.25536	1.7578e-06	COVID-19 Critically ill	FIVE_PRIME_UTR_INTRON_VARIANT	EUR
270.38	Other specified disorders of plasma protein metabolism	endocrine/metabolic	rs2284028	NCF4	22	37265172	A	C	C	0.623237	0.362142	0.306476	1.26739	0.191674	0.861218	1	442706	703	0.31271	4.1737e-06	COVID-19 Critically ill	CODING_TRANSCRIPT_INTRON_VARIANT	EUR
381.2	Eustachian tube disorders	sense organs	rs9268576	HLA-DRA	6	32395641	T	C	C	1.05068	0.0378664	0.975527	1.13163	0.191676	0.861218	1	428769	6468	0.095134	9.9752e-07	COVID-19 Hospitalized	INTERGENIC_VARIANT	EUR
521	Diseases of hard tissues of teeth	digestive	rs467843	TRAPPC13	5	64945715	A	G	G	0.991931	0.00620596	0.979938	1.00407	0.191711	0.86132	1	341042	80957	-0.089724	1.7259e-06	COVID-19 Critically ill	CODING_TRANSCRIPT_INTRON_VARIANT	EUR
427.8	Sinoatrial node dysfunction (Bradycardia)	circulatory system	rs581342	LMNA	1	156095466	T	C	C	1.04796	0.0358822	0.97679	1.12431	0.191719	0.86132	1	434845	5851	0.090245	2.6355e-07	COVID-19 Hospitalized	CODING_TRANSCRIPT_INTRON_VARIANT	EUR
472	Chronic pharyngitis and nasopharyngitis	respiratory	rs147812915	KAT7	17	47858295	C	T	T	0.960444	0.0309155	0.903976	1.02044	0.191734	0.86132	1	402044	19854	0.23438	1.0943e-07	COVID-19 Critically ill	INTERGENIC_VARIANT	EUR
870.3	Other open wound of head and face	injuries & poisonings	rs72711165	TMEM65	8	125336564	T	C	C	0.829428	0.143261	0.626375	1.09831	0.191744	0.86132	1	435153	2681	0.18279	6.0907e-07	COVID-19 Hospitalized	CODING_TRANSCRIPT_INTRON_VARIANT	EUR
870.2	Open wound of ear	injuries & poisonings	rs11234800	ME3	11	86479407	G	C	C	0.865471	0.110678	0.696696	1.07513	0.191751	0.86132	1	444446	368	-0.077173	3.0702e-06	COVID-19 Hospitalized	INTERGENIC_VARIANT	EUR
681	Superficial cellulitis and abscess	dermatologic	rs6869036	MGAT1	5	180223327	C	T	T	0.973362	0.0206831	0.934693	1.01363	0.191763	0.86132	1	330378	69347	0.25536	1.7578e-06	COVID-19 Critically ill	FIVE_PRIME_UTR_INTRON_VARIANT	EUR
287.4	Qualitative platelet defects	hematopoietic	rs11085727	TYK2	19	10466123	C	T	T	1.10989	0.0798707	0.949061	1.29798	0.191763	0.86132	1	444884	369	0.17253	2.3333e-18	COVID-19 Critically ill,COVID-19 Hospitalized	CODING_TRANSCRIPT_INTRON_VARIANT	EUR
258	Iatrogenic endocrine disorders	endocrine/metabolic	rs1453205	LOC101928196	2	19901073	C	T	T	0.880773	0.0972574	0.727911	1.06574	0.19177	0.86132	1	445416	225	0.096992	3.6368e-06	COVID-19 Critically ill	INTERGENIC_VARIANT	EUR
260.3	Adult failure to thrive	endocrine/metabolic	rs9367106	LOC100505711	6	41483390	G	C	C	0.868077	0.10838	0.701948	1.07352	0.191773	0.86132	1	438858	3151	0.20225	3.4038e-11	COVID-19 Hospitalized	INTERGENIC_VARIANT	EUR
521.2	Dental abrasion, erosion and attrition	digestive	rs8052423	SLC22A31	16	89269178	G	T	T	0.970488	0.0229491	0.927803	1.01514	0.191778	0.86132	1	425579	8461	0.13037	1.0019e-06	COVID-19 Critically ill	UPSTREAM_GENE_VARIANT	EUR
514	Abnormal findings examination of lungs	respiratory	rs12660421	FOXP4-AS1	6	41488378	G	A	A	1.04375	0.0328062	0.978753	1.11307	0.191783	0.86132	1	382006	32503	0.35506	1.1424e-09	COVID-19 Critically ill	DOWNSTREAM_GENE_VARIANT	EUR
562	Diverticulosis and diverticulitis	digestive	rs8080583	KANSL1	17	44162597	C	A	A	0.989855	0.00781184	0.974815	1.00513	0.19179	0.86132	1	332013	57260	-0.12662	2.0785e-08	COVID-19 Critically ill	CODING_TRANSCRIPT_INTRON_VARIANT	EUR
281.9	Deficiency anemias	hematopoietic	rs9367106	LOC100505711	6	41483390	G	C	C	1.1398	0.100251	0.936468	1.38727	0.191822	0.861338	1	437310	2969	0.20225	3.4038e-11	COVID-19 Hospitalized	INTERGENIC_VARIANT	EUR
112	Candidiasis	infectious diseases	rs1405655	NR1H2	19	50882619	T	C	C	1.02369	0.0179425	0.988321	1.06034	0.191827	0.861338	1	422272	7774	0.075181	1.1208e-11	COVID-19 Hospitalized,COVID-19 Critically ill	CODING_TRANSCRIPT_INTRON_VARIANT	EUR
260.7	Polyphagia	endocrine/metabolic	rs7671107	LOC101929161	4	25449225	G	A	A	1.17672	0.124678	0.921607	1.50245	0.191829	0.861338	1	445320	235	-0.064456	1.0803e-06	COVID-19 Hospitalized	INTERGENIC_VARIANT	EUR
473.1	Chronic laryngitis	respiratory	rs67579710	THBS3	1	155173527	G	A	A	0.89921	0.0813974	0.766612	1.05474	0.191831	0.861338	1	442589	841	-0.10348	1.0252e-09	COVID-19 Hospitalized	CODING_TRANSCRIPT_INTRON_VARIANT	EUR
594.8	Renal colic	genitourinary	rs117169628	SLC22A31	16	89262657	G	A	A	0.922253	0.0620114	0.816706	1.04144	0.191832	0.861338	1	440535	1215	0.081201	5.77e-07	COVID-19 Hospitalized	SYNONYMOUS_VARIANT	EUR
355	Complex regional/central pain syndrome	neurological	rs72655853	SBSPON	8	73985608	A	G	G	1.08617	0.0633324	0.959376	1.22972	0.191847	0.861355	1	440493	2185	0.22523	8.3915e-07	COVID-19 Critically ill	CODING_TRANSCRIPT_INTRON_VARIANT	EUR
530.13	Barrett's esophagus	digestive	rs3746539	PTPRT	20	40702071	G	A	A	1.01709	0.0129866	0.991531	1.04331	0.191863	0.861355	1	427943	13556	0.05405	1.7723e-06	COVID-19 Hospitalized	THREE_PRIME_UTR_EXON_VARIANT	EUR
751	Genitourinary congenital anomalies	congenital anomalies	rs35705950	MUC5B	11	1241221	G	T	T	0.965601	0.0268228	0.916149	1.01772	0.191876	0.861355	1	426706	7464	-0.11177	1.2224e-08	COVID-19 Hospitalized,COVID-19 Critically ill	UPSTREAM_GENE_VARIANT	EUR
394.3	Aortic valve disease	circulatory system	rs2924480	ELF5	11	34529831	T	C	C	1.13617	0.0978225	0.937939	1.37628	0.191892	0.861355	1	445065	266	-0.11648	2.817e-07	COVID-19 Critically ill	CODING_TRANSCRIPT_INTRON_VARIANT	EUR
110.13	Dermatophytosis of the body	infectious diseases	rs61667602	CRHR1	17	43785349	T	C	C	0.972026	0.0217414	0.931476	1.01434	0.191894	0.861355	1	423244	6300	-0.093554	9.1279e-12	COVID-19 Hospitalized	FIVE_PRIME_UTR_INTRON_VARIANT	EUR
218.1	Uterine leiomyoma	neoplasms	rs9268576	HLA-DRA	6	32395641	T	C	C	0.90116	0.0797498	0.770759	1.05362	0.191897	0.861355	1	442975	1732	0.095134	9.9752e-07	COVID-19 Hospitalized	INTERGENIC_VARIANT	EUR
191	Manlignant and unknown neoplasms of brain and nervous system	neoplasms	rs77534576	DLX4	17	47940666	C	T	T	0.842693	0.131153	0.651676	1.0897	0.1919	0.861355	1	442129	1959	0.20794	1.7585e-10	COVID-19 Hospitalized	INTERGENIC_VARIANT	EUR
008.52	Intestinal infection due to C. difficile	infectious diseases	rs10774671	OAS1	12	113357193	G	A	A	1.02967	0.0224066	0.985431	1.0759	0.191903	0.861355	1	437817	4452	0.12569	3.6032e-11	COVID-19 Critically ill	SPLICE_ACCEPTOR_VARIANT	EUR
578.1	Hematemesis	digestive	rs76073397	MIR548H2	16	11386452	T	C	C	1.07719	0.0569822	0.963363	1.20447	0.191914	0.861355	1	440524	2065	0.14454	9.6663e-07	COVID-19 Critically ill,COVID-19 Hospitalized	INTERGENIC_VARIANT	EUR
874	Complication of amputation stump	injuries & poisonings	rs9577395	ATP11A	13	113534984	C	G	G	0.945392	0.0430358	0.86892	1.02859	0.191937	0.861355	1	442905	1727	0.064829	8.6068e-07	COVID-19 Hospitalized,COVID-19 Critically ill	CODING_TRANSCRIPT_INTRON_VARIANT	EUR
751.21	Cystic kidney disease	congenital anomalies	rs9461128	TMEM14B	6	10753875	T	C	C	1.1273	0.0918308	0.941616	1.3496	0.191938	0.861355	1	433309	5455	0.13046	3.4269e-06	COVID-19 Hospitalized	CODING_TRANSCRIPT_INTRON_VARIANT	EUR
362.21	Macular degeneration, dry	sense organs	rs3746539	PTPRT	20	40702071	G	A	A	0.987086	0.00996185	0.968	1.00655	0.191959	0.861355	1	409952	25181	0.05405	1.7723e-06	COVID-19 Hospitalized	THREE_PRIME_UTR_EXON_VARIANT	EUR
855	Complication of nervous system device, implant, and graft	injuries & poisonings	rs766826	ELF5	11	34528766	C	T	T	0.870324	0.106446	0.706437	1.07223	0.191964	0.861355	1	445318	244	-0.082134	1.155e-11	COVID-19 Hospitalized	CODING_TRANSCRIPT_INTRON_VARIANT	EUR
333.2	Myoclonus	neurological	rs7671107	LOC101929161	4	25449225	G	A	A	0.935385	0.0511952	0.846083	1.03411	0.191974	0.861355	1	442898	1243	-0.064456	1.0803e-06	COVID-19 Hospitalized	INTERGENIC_VARIANT	EUR
367.9	Blindness and low vision	sense organs	rs34488998	NKAIN3	8	63408372	G	A	A	1.03896	0.0292923	0.98099	1.10035	0.191981	0.861355	1	404507	18211	0.1355	3.4644e-06	COVID-19 Hospitalized	CODING_TRANSCRIPT_INTRON_VARIANT	EUR
871.4	Open wound of toe(s)	injuries & poisonings	rs35154152	THBS3	1	155172725	T	C	C	1.06758	0.050122	0.967692	1.17778	0.191983	0.861355	1	439349	1952	-0.20528	2.3574e-11	COVID-19 Critically ill	SYNONYMOUS_VARIANT	EUR
782.6	Pallor and flushing	symptoms	rs11085727	TYK2	19	10466123	C	T	T	1.08157	0.0600995	0.961386	1.21678	0.191984	0.861355	1	442930	661	0.17253	2.3333e-18	COVID-19 Critically ill,COVID-19 Hospitalized	CODING_TRANSCRIPT_INTRON_VARIANT	EUR
767	Cervicocranial/Cervicobrachial syndrome	symptoms	rs111837807	CCHCR1	6	31121232	T	C	C	0.863261	0.112696	0.692173	1.07664	0.191987	0.861355	1	444714	569	0.20363	2.152e-11	COVID-19 Critically ill,COVID-19 Hospitalized	CODING_TRANSCRIPT_INTRON_VARIANT	EUR
199	Neoplasm of uncertain behavior	neoplasms	rs9268576	HLA-DRA	6	32395641	T	C	C	0.968031	0.0249027	0.921918	1.01645	0.191987	0.861355	1	401586	16676	0.095134	9.9752e-07	COVID-19 Hospitalized	INTERGENIC_VARIANT	EUR
613.5	Mastodynia	genitourinary	rs12259804	PLEKHS1	10	115573378	T	C	C	1.11463	0.0831759	0.946958	1.31199	0.191988	0.861355	1	440107	1771	-0.27547	4.8674e-08	COVID-19 Critically ill	INTERGENIC_VARIANT	EUR
740.9	Osteoarthrosis NOS	musculoskeletal	rs76423999	SLC12A7	5	1098067	T	A	A	0.985775	0.0109815	0.964784	1.00722	0.192006	0.861367	1	271153	129972	0.18412	3.8813e-07	COVID-19 Critically ill	CODING_TRANSCRIPT_INTRON_VARIANT	EUR
334.21	Amyotrophic Lateral Sclerosis	neurological	rs1878527	ANKRD30BL	2	133056313	T	C	C	0.911768	0.0708003	0.793631	1.04749	0.192009	0.861367	1	445073	663	-0.077457	2.0215e-06	COVID-19 Hospitalized	INTERGENIC_VARIANT	EUR
938.1	Acute dermatitis due to solar radiation	dermatologic	rs111783124	LOC101928126	21	35362848	G	A	A	1.10423	0.0759994	0.951415	1.2816	0.19202	0.861367	1	441600	732	0.13532	2.1558e-07	COVID-19 Critically ill	INTERGENIC_VARIANT	EUR
696.2	Parapsoriasis	dermatologic	rs4830964	.	23	15515319	C	G	G	0.898726	0.0818479	0.765523	1.05511	0.192035	0.861367	1	445424	202	0.046578	2.9701e-06	COVID-19 Hospitalized	SEQUENCE_VARIANT	EUR
295.1	Schizophrenia	mental disorders	rs505922	ABO	9	136149229	T	C	C	0.979182	0.016126	0.948718	1.01062	0.192039	0.861367	1	433330	9001	-0.099884	2.0889e-20	COVID-19 Hospitalized	CODING_TRANSCRIPT_INTRON_VARIANT	EUR
529	Diseases and other conditions of the tongue	digestive	rs9268576	HLA-DRA	6	32395641	T	C	C	0.901182	0.0797564	0.770768	1.05366	0.19204	0.861367	1	440158	1625	0.095134	9.9752e-07	COVID-19 Hospitalized	INTERGENIC_VARIANT	EUR
596.5	Functional disorders of bladder	genitourinary	rs67579710	THBS3	1	155173527	G	A	A	0.974935	0.0194584	0.938453	1.01283	0.192044	0.861367	1	421461	14352	-0.10348	1.0252e-09	COVID-19 Hospitalized	CODING_TRANSCRIPT_INTRON_VARIANT	EUR
430.2	Intracerebral hemorrhage	circulatory system	rs77534576	DLX4	17	47940666	C	T	T	0.81045	0.161106	0.591007	1.11137	0.192058	0.861384	1	443425	1339	0.20794	1.7585e-10	COVID-19 Hospitalized	INTERGENIC_VARIANT	EUR
710	Osteomyelitis, periostitis, and other infections involving bone	musculoskeletal	rs9367106	LOC100505711	6	41483390	G	C	C	0.923539	0.060975	0.819508	1.04078	0.192063	0.861384	1	432352	9472	0.20225	3.4038e-11	COVID-19 Hospitalized	INTERGENIC_VARIANT	EUR
228.1	Hemangioma of skin and subcutaneous tissue	neoplasms	rs8080583	KANSL1	17	44162597	C	A	A	0.968939	0.024189	0.924074	1.01598	0.192077	0.861413	1	426992	5054	-0.12662	2.0785e-08	COVID-19 Critically ill	CODING_TRANSCRIPT_INTRON_VARIANT	EUR
296.1	Bipolar	mental disorders	rs10086829	COL14A1	8	121149129	G	A	A	0.985355	0.0113099	0.963753	1.00744	0.192092	0.861446	1	412229	26656	-0.097352	3.8599e-06	COVID-19 Critically ill	FIVE_PRIME_UTR_INTRON_VARIANT	EUR
729.3	Panniculitis	musculoskeletal	rs9461128	TMEM14B	6	10753875	T	C	C	0.536349	0.477616	0.21033	1.36771	0.19212	0.861537	1	444829	346	0.13046	3.4269e-06	COVID-19 Hospitalized	CODING_TRANSCRIPT_INTRON_VARIANT	EUR
595	Hydronephrosis	genitourinary	rs5023077	FBRSL1	12	133141973	T	C	C	0.976704	0.0180732	0.942712	1.01192	0.192151	0.861553	1	432697	6659	-0.090901	1.5172e-06	COVID-19 Critically ill	CODING_TRANSCRIPT_INTRON_VARIANT	EUR
149	Cancer of larynx, pharynx, nasal cavities	neoplasms	rs7579014	BCL11A	2	60707894	G	A	A	1.02919	0.0220634	0.985636	1.07468	0.192164	0.861553	1	439050	4988	-0.05629	1.2614e-06	COVID-19 Hospitalized	CODING_TRANSCRIPT_INTRON_VARIANT	EUR
732.1	Juvenile osteochondrosis	musculoskeletal	rs117169628	SLC22A31	16	89262657	G	A	A	0.860813	0.114919	0.68721	1.07827	0.192164	0.861553	1	444787	368	0.081201	5.77e-07	COVID-19 Hospitalized	SYNONYMOUS_VARIANT	EUR
952	Spinal cord injury without evidence of spinal bone injury	injuries & poisonings	rs35508621	LZTFL1	3	45880481	T	C	C	0.915112	0.0680185	0.800898	1.04562	0.192172	0.861553	1	442678	1747	0.38931	6.0917e-89	COVID-19 Hospitalized	CODING_TRANSCRIPT_INTRON_VARIANT	EUR
389	Hearing loss	sense organs	rs11085727	TYK2	19	10466123	C	T	T	1.0068	0.00519276	0.9966	1.01709	0.192186	0.861553	1	181532	229332	0.17253	2.3333e-18	COVID-19 Critically ill,COVID-19 Hospitalized	CODING_TRANSCRIPT_INTRON_VARIANT	EUR
473.1	Chronic laryngitis	respiratory	rs35154152	THBS3	1	155172725	T	C	C	0.899482	0.0812331	0.767091	1.05472	0.192199	0.861553	1	442589	841	-0.20528	2.3574e-11	COVID-19 Critically ill	SYNONYMOUS_VARIANT	EUR
204.22	Myeloid leukemia, chronic	neoplasms	rs9497053	UTRN	6	145026256	G	A	A	1.09582	0.070165	0.955021	1.25737	0.192216	0.861553	1	445138	680	-0.064841	1.0064e-06	COVID-19 Hospitalized	CODING_TRANSCRIPT_INTRON_VARIANT	EUR
175	Acquired absence of breast	neoplasms	rs2277732	DPP9	19	4723670	C	A	A	0.898722	0.0818865	0.765461	1.05518	0.192226	0.861553	1	445255	404	0.11697	6.1912e-22	COVID-19 Hospitalized,COVID-19 Critically ill	FIVE_PRIME_UTR_INTRON_VARIANT	EUR
008.6	Viral Enteritis	infectious diseases	rs2284028	NCF4	22	37265172	A	C	C	0.72106	0.250791	0.44106	1.17881	0.192232	0.861553	1	438077	1306	0.31271	4.1737e-06	COVID-19 Critically ill	CODING_TRANSCRIPT_INTRON_VARIANT	EUR
681.6	Cellulitis and abscess of foot, toe	dermatologic	rs76423999	SLC12A7	5	1098067	T	A	A	1.06867	0.0509303	0.967143	1.18085	0.192233	0.861553	1	437319	3673	0.18412	3.8813e-07	COVID-19 Critically ill	CODING_TRANSCRIPT_INTRON_VARIANT	EUR
604.1	Redundant prepuce and phimosis/BXO	genitourinary	rs7560588	BCL11A	2	60727416	G	A	A	0.959545	0.0316688	0.901797	1.02099	0.192235	0.861553	1	441177	2989	-0.12371	2.3396e-07	COVID-19 Critically ill	CODING_TRANSCRIPT_INTRON_VARIANT	EUR
198.3	Secondary malignant neoplasm of digestive systems	neoplasms	rs13179014	SPEF2	5	35693227	A	C	C	1.07059	0.0523105	0.966267	1.18618	0.192243	0.861553	1	444216	859	-0.061249	6.1057e-07	COVID-19 Hospitalized	CODING_TRANSCRIPT_INTRON_VARIANT	EUR
345.12	Partial epilepsy	neurological	rs117169628	SLC22A31	16	89262657	G	A	A	1.04564	0.0342239	0.9778	1.11818	0.192243	0.861553	1	439709	3639	0.081201	5.77e-07	COVID-19 Hospitalized	SYNONYMOUS_VARIANT	EUR
425.1	Primary/intrinsic cardiomyopathies	circulatory system	rs9497053	UTRN	6	145026256	G	A	A	0.981404	0.0143957	0.954101	1.00949	0.192259	0.861553	1	416960	18108	-0.064841	1.0064e-06	COVID-19 Hospitalized	CODING_TRANSCRIPT_INTRON_VARIANT	EUR
963.1	Antineoplastic and immunosuppressive drugs causing adverse effects	injuries & poisonings	rs1878527	ANKRD30BL	2	133056313	T	C	C	1.0599	0.0446129	0.971155	1.15675	0.192267	0.861553	1	441033	1764	-0.077457	2.0215e-06	COVID-19 Hospitalized	INTERGENIC_VARIANT	EUR
110.1	Dermatophytosis	infectious diseases	rs10086829	COL14A1	8	121149129	G	A	A	0.991254	0.00673675	0.978252	1.00443	0.192268	0.861553	1	308765	90811	-0.097352	3.8599e-06	COVID-19 Critically ill	FIVE_PRIME_UTR_INTRON_VARIANT	EUR
202	Cancer of other lymphoid, histiocytic tissue	neoplasms	rs60305836	CDH8	16	61709381	A	C	C	0.962846	0.0290378	0.909577	1.01923	0.192269	0.861553	1	437723	5814	0.086719	1.1846e-06	COVID-19 Hospitalized	CODING_TRANSCRIPT_INTRON_VARIANT	EUR
455	Hemorrhoids	circulatory system	rs34488998	NKAIN3	8	63408372	G	A	A	1.02333	0.01769	0.98846	1.05944	0.192291	0.861553	1	326151	55951	0.1355	3.4644e-06	COVID-19 Hospitalized	CODING_TRANSCRIPT_INTRON_VARIANT	EUR
368.9	Subjective visual disturbances	sense organs	rs1250993	LOC101929525	10	81399565	C	G	G	1.0226	0.017141	0.988816	1.05754	0.192291	0.861553	1	416821	9402	0.12403	5.3767e-08	COVID-19 Critically ill	INTERGENIC_VARIANT	EUR
473.3	Paralysis/spasm of vocal cords or larynx	respiratory	rs9501257	HLA-DPB1	6	33055355	A	G	G	1.0888	0.0652551	0.958083	1.23735	0.192315	0.861553	1	443493	1319	0.17269	4.1339e-08	COVID-19 Critically ill	THREE_PRIME_UTR_EXON_VARIANT	EUR
723.1	Torticollis	musculoskeletal	rs11085727	TYK2	19	10466123	C	T	T	0.910733	0.0717253	0.791295	1.0482	0.192348	0.861553	1	443521	500	0.17253	2.3333e-18	COVID-19 Critically ill,COVID-19 Hospitalized	CODING_TRANSCRIPT_INTRON_VARIANT	EUR
550.2	Diaphragmatic hernia	digestive	rs77534576	DLX4	17	47940666	C	T	T	1.05298	0.0396017	0.974344	1.13797	0.192351	0.861553	1	404033	18504	0.20794	1.7585e-10	COVID-19 Hospitalized	INTERGENIC_VARIANT	EUR
185	Cancer of prostate	neoplasms	rs581342	LMNA	1	156095466	T	C	C	1.01934	0.0146964	0.9904	1.04913	0.192375	0.861553	1	398880	40560	0.090245	2.6355e-07	COVID-19 Hospitalized	CODING_TRANSCRIPT_INTRON_VARIANT	EUR
520.1	Hereditary disturbances in tooth structure	digestive	rs61667602	CRHR1	17	43785349	T	C	C	1.05846	0.0435883	0.971791	1.15286	0.192406	0.861553	1	439563	1472	-0.093554	9.1279e-12	COVID-19 Hospitalized	FIVE_PRIME_UTR_INTRON_VARIANT	EUR
204.3	Monocytic leukemia	neoplasms	rs732990	CIB4	2	26842146	C	G	G	1.14296	0.102514	0.934912	1.3973	0.192425	0.861553	1	445608	206	0.056389	5.6358e-07	COVID-19 Hospitalized	CODING_TRANSCRIPT_INTRON_VARIANT	EUR
415.11	Pulmonary embolism and infarction, acute	circulatory system	rs6869036	MGAT1	5	180223327	C	T	T	1.06559	0.0487449	0.968501	1.17242	0.192448	0.861553	1	432920	9881	0.25536	1.7578e-06	COVID-19 Critically ill	FIVE_PRIME_UTR_INTRON_VARIANT	EUR
754.1	Lumbosacral spondylolysis, congenital	congenital anomalies	rs5023077	FBRSL1	12	133141973	T	C	C	0.906091	0.0756625	0.78121	1.05093	0.192451	0.861553	1	444598	374	-0.090901	1.5172e-06	COVID-19 Critically ill	CODING_TRANSCRIPT_INTRON_VARIANT	EUR
972.6	Antihypertensive agents causing adverse effects	injuries & poisonings	rs11234800	ME3	11	86479407	G	C	C	0.879239	0.0987434	0.72453	1.06698	0.192453	0.861553	1	442313	456	-0.077173	3.0702e-06	COVID-19 Hospitalized	INTERGENIC_VARIANT	EUR
368.5	Color vision deficiencies	sense organs	rs111783124	LOC101928126	21	35362848	G	A	A	1.17689	0.124964	0.921224	1.5035	0.192453	0.861553	1	444945	260	0.13532	2.1558e-07	COVID-19 Critically ill	INTERGENIC_VARIANT	EUR
180.3	Cervical intraepithelial neoplasia [CIN] [Cervical dysplasia]	neoplasms	rs12567716	FOXD2	1	48197570	T	C	C	0.920728	0.0633683	0.81319	1.04249	0.192456	0.861553	1	443510	1480	-0.090753	1.4878e-06	COVID-19 Hospitalized	INTERGENIC_VARIANT	EUR
634	Miscarriage; stillbirth	pregnancy complications	rs60305836	CDH8	16	61709381	A	C	C	1.13505	0.0971975	0.938169	1.37325	0.192468	0.861553	1	444715	460	0.086719	1.1846e-06	COVID-19 Hospitalized	CODING_TRANSCRIPT_INTRON_VARIANT	EUR
244.2	Acquired hypothyroidism	endocrine/metabolic	rs7605877	FOXI3	2	88559025	T	C	C	1.04547	0.0341164	0.977846	1.11776	0.192469	0.861553	1	436526	4311	-0.071053	3.3369e-06	COVID-19 Hospitalized	INTERGENIC_VARIANT	EUR
724.8	Other symptoms referable to back	musculoskeletal	rs10086829	COL14A1	8	121149129	G	A	A	1.03618	0.0272707	0.982249	1.09307	0.192501	0.861553	1	431094	4295	-0.097352	3.8599e-06	COVID-19 Critically ill	FIVE_PRIME_UTR_INTRON_VARIANT	EUR
735.2	Acquired toe deformities	musculoskeletal	rs2277732	DPP9	19	4723670	C	A	A	1.01216	0.00927081	0.99393	1.03071	0.192501	0.861553	1	392923	33040	0.11697	6.1912e-22	COVID-19 Hospitalized,COVID-19 Critically ill	FIVE_PRIME_UTR_INTRON_VARIANT	EUR
597.1	Urethral stricture (not specified as infectious)	genitourinary	rs67959919	LZTFL1	3	45871908	G	A	A	1.05386	0.0402527	0.97391	1.14037	0.192504	0.861553	1	438336	4377	0.59355	1.6043e-80	COVID-19 Critically ill	CODING_TRANSCRIPT_INTRON_VARIANT	EUR
939	Atopic/contact dermatitis due to other or unspecified	dermatologic	rs9268576	HLA-DRA	6	32395641	T	C	C	1.0178	0.0135366	0.991149	1.04516	0.192505	0.861553	1	327017	62067	0.095134	9.9752e-07	COVID-19 Hospitalized	INTERGENIC_VARIANT	EUR
509.1	Respiratory failure	respiratory	rs8080583	KANSL1	17	44162597	C	A	A	1.01552	0.0118201	0.992267	1.03932	0.192519	0.861553	1	411909	21655	-0.12662	2.0785e-08	COVID-19 Critically ill	CODING_TRANSCRIPT_INTRON_VARIANT	EUR
700	Corns and callosities	dermatologic	rs7960611	CLEC1A	12	10230416	G	A	A	1.02005	0.0152324	0.990045	1.05096	0.192529	0.861553	1	398426	27430	-0.1584	3.3086e-07	COVID-19 Critically ill	CODING_TRANSCRIPT_INTRON_VARIANT	EUR
857	Mechanical complication of unspecified genitourinary device, implant, and graft	injuries & poisonings	rs35705950	MUC5B	11	1241221	G	T	T	0.939585	0.0478218	0.85552	1.03191	0.192539	0.861553	1	439660	2389	-0.11177	1.2224e-08	COVID-19 Hospitalized,COVID-19 Critically ill	UPSTREAM_GENE_VARIANT	EUR
964.1	Anticoagulants causing adverse effects	injuries & poisonings	rs766826	ELF5	11	34528766	C	T	T	0.93553	0.0511411	0.846304	1.03416	0.192543	0.861553	1	442073	1041	-0.082134	1.155e-11	COVID-19 Hospitalized	CODING_TRANSCRIPT_INTRON_VARIANT	EUR
370.31	Keratoconjunctivitis sicca	sense organs	rs12660421	FOXP4-AS1	6	41488378	G	A	A	0.874729	0.102714	0.715226	1.0698	0.192556	0.861553	1	434305	3544	0.35506	1.1424e-09	COVID-19 Critically ill	DOWNSTREAM_GENE_VARIANT	EUR
731.1	Osteitis deformans [Paget's disease of bone]	musculoskeletal	rs1878527	ANKRD30BL	2	133056313	T	C	C	0.896827	0.0835686	0.761333	1.05643	0.192565	0.861553	1	445243	473	-0.077457	2.0215e-06	COVID-19 Hospitalized	INTERGENIC_VARIANT	EUR
212	Benign neoplasm of respiratory and intrathoracic organs	neoplasms	rs7579014	BCL11A	2	60707894	G	A	A	1.05972	0.0445188	0.971176	1.15634	0.19258	0.861553	1	442475	1217	-0.05629	1.2614e-06	COVID-19 Hospitalized	CODING_TRANSCRIPT_INTRON_VARIANT	EUR
1090	NA	NA	rs67959919	LZTFL1	3	45871908	G	A	A	0.957531	0.0333067	0.89702	1.02212	0.192589	0.861553	1	429796	7007	0.59355	1.6043e-80	COVID-19 Critically ill	CODING_TRANSCRIPT_INTRON_VARIANT	EUR
362.23	Cystoid macular degeneration of retina	sense organs	rs9367106	LOC100505711	6	41483390	G	C	C	1.09503	0.0696734	0.955254	1.25525	0.192602	0.861553	1	434665	6336	0.20225	3.4038e-11	COVID-19 Hospitalized	INTERGENIC_VARIANT	EUR
700	Corns and callosities	dermatologic	rs10086829	COL14A1	8	121149129	G	A	A	1.01452	0.0110627	0.992757	1.03676	0.192609	0.861553	1	398426	27430	-0.097352	3.8599e-06	COVID-19 Critically ill	FIVE_PRIME_UTR_INTRON_VARIANT	EUR
563	NA	NA	rs4830964	.	23	15515319	C	G	G	1.00768	0.00586906	0.996151	1.01933	0.192613	0.861553	1	361086	43491	0.046578	2.9701e-06	COVID-19 Hospitalized	SEQUENCE_VARIANT	EUR
737	Curvature of spine	musculoskeletal	rs12259804	PLEKHS1	10	115573378	T	C	C	1.0695	0.0515724	0.96668	1.18326	0.192619	0.861553	1	432522	4755	-0.27547	4.8674e-08	COVID-19 Critically ill	INTERGENIC_VARIANT	EUR
510.2	Lung transplant	respiratory	rs10774671	OAS1	12	113357193	G	A	A	1.14268	0.102372	0.934944	1.39657	0.192623	0.861553	1	445405	218	0.12569	3.6032e-11	COVID-19 Critically ill	SPLICE_ACCEPTOR_VARIANT	EUR
695.1	Toxic erythema	dermatologic	rs72655853	SBSPON	8	73985608	A	G	G	0.745756	0.225166	0.479662	1.15947	0.192627	0.861553	1	445161	238	0.22523	8.3915e-07	COVID-19 Critically ill	CODING_TRANSCRIPT_INTRON_VARIANT	EUR
594.1	Calculus of kidney	genitourinary	rs2924480	ELF5	11	34529831	T	C	C	0.987686	0.00951056	0.969445	1.00627	0.19263	0.861553	1	399709	30895	-0.11648	2.817e-07	COVID-19 Critically ill	CODING_TRANSCRIPT_INTRON_VARIANT	EUR
292.2	Mild cognitive impairment	mental disorders	rs5023077	FBRSL1	12	133141973	T	C	C	1.01573	0.0119786	0.992159	1.03986	0.192642	0.861553	1	418860	15590	-0.090901	1.5172e-06	COVID-19 Critically ill	CODING_TRANSCRIPT_INTRON_VARIANT	EUR
296.22	Major depressive disorder	mental disorders	rs9497053	UTRN	6	145026256	G	A	A	1.00855	0.00653642	0.995714	1.02156	0.192645	0.861553	1	288067	131097	-0.064841	1.0064e-06	COVID-19 Hospitalized	CODING_TRANSCRIPT_INTRON_VARIANT	EUR
292.1	Aphasia/speech disturbance	mental disorders	rs6869036	MGAT1	5	180223327	C	T	T	1.06181	0.046039	0.970197	1.16208	0.192648	0.861553	1	424775	11056	0.25536	1.7578e-06	COVID-19 Critically ill	FIVE_PRIME_UTR_INTRON_VARIANT	EUR
480.2	Viral pneumonia	respiratory	rs60869999	MYO1C	17	1390948	A	T	T	0.911256	0.071334	0.792357	1.048	0.192655	0.861553	1	443549	575	0.059541	2.9039e-06	COVID-19 Hospitalized	CODING_TRANSCRIPT_INTRON_VARIANT	EUR
722.8	Postlaminectomy syndrome	musculoskeletal	rs12809318	FBRSL1	12	133140840	T	C	C	0.974182	0.0200788	0.936588	1.01328	0.192662	0.861553	1	437398	5375	-0.062781	9.5289e-09	COVID-19 Hospitalized	CODING_TRANSCRIPT_INTRON_VARIANT	EUR
512.1	Wheezing	respiratory	rs581342	LMNA	1	156095466	T	C	C	0.940945	0.0467246	0.858603	1.03118	0.192663	0.861553	1	429193	3736	0.090245	2.6355e-07	COVID-19 Hospitalized	CODING_TRANSCRIPT_INTRON_VARIANT	EUR
385.5	Tympanosclerosis and middle ear disease related to otitis media	sense organs	rs111837807	CCHCR1	6	31121232	T	C	C	0.777777	0.192913	0.532902	1.13518	0.192663	0.861553	1	445058	218	0.20363	2.152e-11	COVID-19 Critically ill,COVID-19 Hospitalized	CODING_TRANSCRIPT_INTRON_VARIANT	EUR
415.1	Acute pulmonary heart disease	circulatory system	rs732990	CIB4	2	26842146	C	G	G	0.981078	0.0146642	0.953282	1.00968	0.192666	0.861553	1	432568	10022	0.056389	5.6358e-07	COVID-19 Hospitalized	CODING_TRANSCRIPT_INTRON_VARIANT	EUR
327.3	Sleep apnea	neurological	rs622568	SEC61G	7	54647894	A	C	C	1.0083	0.00634774	0.995837	1.02093	0.192668	0.861553	1	281691	143378	0.11965	2.6006e-06	COVID-19 Critically ill	INTERGENIC_VARIANT	EUR
580.2	Nephrotic syndrome without mention of glomerulonephritis	genitourinary	rs1878527	ANKRD30BL	2	133056313	T	C	C	0.927603	0.0576883	0.828434	1.03864	0.192671	0.861553	1	443801	996	-0.077457	2.0215e-06	COVID-19 Hospitalized	INTERGENIC_VARIANT	EUR
715.1	Sacroiliitis NEC	musculoskeletal	rs9896243	NSF	17	44826056	C	G	G	0.965977	0.0265712	0.916958	1.01762	0.192672	0.861553	1	436944	4481	-0.13155	3.2234e-08	COVID-19 Critically ill	CODING_TRANSCRIPT_INTRON_VARIANT	EUR
333.1	Essential tremor	neurological	rs9577395	ATP11A	13	113534984	C	G	G	1.02087	0.0158562	0.989632	1.05309	0.192681	0.861553	1	426101	12482	0.064829	8.6068e-07	COVID-19 Hospitalized,COVID-19 Critically ill	CODING_TRANSCRIPT_INTRON_VARIANT	EUR
772.2	Spasm of muscle	symptoms	rs67959919	LZTFL1	3	45871908	G	A	A	0.964939	0.0273986	0.914488	1.01817	0.192703	0.861553	1	414480	10387	0.59355	1.6043e-80	COVID-19 Critically ill	CODING_TRANSCRIPT_INTRON_VARIANT	EUR
634	Miscarriage; stillbirth	pregnancy complications	rs467843	TRAPPC13	5	64945715	A	G	G	0.908665	0.0735289	0.786713	1.04952	0.192712	0.861553	1	444715	460	-0.089724	1.7259e-06	COVID-19 Critically ill	CODING_TRANSCRIPT_INTRON_VARIANT	EUR
317	Alcohol-related disorders	mental disorders	rs35154152	THBS3	1	155172725	T	C	C	0.987996	0.00927107	0.970206	1.00611	0.192715	0.861553	1	346550	77165	-0.20528	2.3574e-11	COVID-19 Critically ill	SYNONYMOUS_VARIANT	EUR
380.4	Impacted cerumen	sense organs	rs11085727	TYK2	19	10466123	C	T	T	0.990122	0.007621	0.975443	1.00502	0.192724	0.861553	1	349798	51556	0.17253	2.3333e-18	COVID-19 Critically ill,COVID-19 Hospitalized	CODING_TRANSCRIPT_INTRON_VARIANT	EUR
250.11	Type 1 diabetes with ketoacidosis	endocrine/metabolic	rs915823	TMPRSS2	21	42851454	A	C	C	1.10756	0.078428	0.949747	1.29159	0.192727	0.861553	1	444957	519	-0.066039	1.6687e-06	COVID-19 Hospitalized	CODING_TRANSCRIPT_INTRON_VARIANT	EUR
368.1	Amblyopia	sense organs	rs7671107	LOC101929161	4	25449225	G	A	A	0.96978	0.0235587	0.926019	1.01561	0.19273	0.861553	1	436041	6052	-0.064456	1.0803e-06	COVID-19 Hospitalized	INTERGENIC_VARIANT	EUR
242	Thyrotoxicosis with or without goiter	endocrine/metabolic	rs2284028	NCF4	22	37265172	A	C	C	0.856576	0.118854	0.678574	1.08127	0.19273	0.861553	1	436453	5291	0.31271	4.1737e-06	COVID-19 Critically ill	CODING_TRANSCRIPT_INTRON_VARIANT	EUR
603.2	Spermatocele	genitourinary	rs111783124	LOC101928126	21	35362848	G	A	A	0.93937	0.0480202	0.854991	1.03208	0.192748	0.861553	1	440916	2086	0.13532	2.1558e-07	COVID-19 Critically ill	INTERGENIC_VARIANT	EUR
580.32	Nephritis and nephropathy with pathological lesion	genitourinary	rs6869036	MGAT1	5	180223327	C	T	T	1.161	0.114613	0.927412	1.45342	0.192755	0.861553	1	442452	1610	0.25536	1.7578e-06	COVID-19 Critically ill	FIVE_PRIME_UTR_INTRON_VARIANT	EUR
452.2	Deep vein thrombosis [DVT]	circulatory system	rs76073397	MIR548H2	16	11386452	T	C	C	1.03001	0.0227005	0.985185	1.07687	0.192755	0.861553	1	425877	13567	0.14454	9.6663e-07	COVID-19 Critically ill,COVID-19 Hospitalized	INTERGENIC_VARIANT	EUR
613.1	Inflammatory disease of breast	genitourinary	rs6869036	MGAT1	5	180223327	C	T	T	1.36252	0.237499	0.855427	2.17021	0.192756	0.861553	1	444830	333	0.25536	1.7578e-06	COVID-19 Critically ill	FIVE_PRIME_UTR_INTRON_VARIANT	EUR
568.1	Peritoneal adhesions (postoperative) (postinfection)	digestive	rs7960611	CLEC1A	12	10230416	G	A	A	0.926929	0.0582579	0.826908	1.03905	0.192758	0.861553	1	440847	1631	-0.1584	3.3086e-07	COVID-19 Critically ill	CODING_TRANSCRIPT_INTRON_VARIANT	EUR
601.1	Prostatitis	genitourinary	rs8080583	KANSL1	17	44162597	C	A	A	1.02175	0.0165183	0.989198	1.05537	0.192758	0.861553	1	423290	10672	-0.12662	2.0785e-08	COVID-19 Critically ill	CODING_TRANSCRIPT_INTRON_VARIANT	EUR
695.7	Prurigo and Lichen	dermatologic	rs111783124	LOC101928126	21	35362848	G	A	A	1.03372	0.0254603	0.983399	1.08661	0.19276	0.861553	1	428716	6950	0.13532	2.1558e-07	COVID-19 Critically ill	INTERGENIC_VARIANT	EUR
560.3	Peritoneal or intestinal adhesions	digestive	rs9497053	UTRN	6	145026256	G	A	A	0.906768	0.0751437	0.782589	1.05065	0.192774	0.861553	1	444285	663	-0.064841	1.0064e-06	COVID-19 Hospitalized	CODING_TRANSCRIPT_INTRON_VARIANT	EUR
327.72	Sleep related leg cramps	neurological	rs3746539	PTPRT	20	40702071	G	A	A	1.05638	0.0421126	0.972689	1.14727	0.192776	0.861553	1	441353	1240	0.05405	1.7723e-06	COVID-19 Hospitalized	THREE_PRIME_UTR_EXON_VARIANT	EUR
394.2	Mitral valve disease	circulatory system	rs495828	ABO	9	136154867	G	T	T	1.0754	0.0558111	0.963966	1.19971	0.192777	0.861553	1	443523	914	-0.13432	6.5649e-10	COVID-19 Critically ill	UPSTREAM_GENE_VARIANT	EUR
771.1	Swelling of limb	symptoms	rs7579014	BCL11A	2	60707894	G	A	A	1.02148	0.0163188	0.989327	1.05468	0.192778	0.861553	1	410182	9165	-0.05629	1.2614e-06	COVID-19 Hospitalized	CODING_TRANSCRIPT_INTRON_VARIANT	EUR
592	Cystitis and urethritis	genitourinary	rs2277732	DPP9	19	4723670	C	A	A	0.971656	0.0220775	0.930508	1.01462	0.192779	0.861553	1	429044	5473	0.11697	6.1912e-22	COVID-19 Hospitalized,COVID-19 Critically ill	FIVE_PRIME_UTR_INTRON_VARIANT	EUR
528.1	Stomatitis and mucositis	digestive	rs76423999	SLC12A7	5	1098067	T	A	A	1.10462	0.0764	0.951002	1.28305	0.192787	0.861553	1	439045	1601	0.18412	3.8813e-07	COVID-19 Critically ill	CODING_TRANSCRIPT_INTRON_VARIANT	EUR
253.7	Other disorders of neurohypophysis	endocrine/metabolic	rs2924480	ELF5	11	34529831	T	C	C	1.0881	0.0648304	0.958264	1.23553	0.192788	0.861553	1	444099	605	-0.11648	2.817e-07	COVID-19 Critically ill	CODING_TRANSCRIPT_INTRON_VARIANT	EUR
742.9	Other derangement of joint	musculoskeletal	rs10774671	OAS1	12	113357193	G	A	A	0.977554	0.0174315	0.944719	1.01153	0.192791	0.861553	1	425008	7368	0.12569	3.6032e-11	COVID-19 Critically ill	SPLICE_ACCEPTOR_VARIANT	EUR
187	Cancer of other male genital organs	neoplasms	rs1250993	LOC101929525	10	81399565	C	G	G	0.954294	0.0359221	0.889417	1.0239	0.192798	0.861553	1	441159	2152	0.12403	5.3767e-08	COVID-19 Critically ill	INTERGENIC_VARIANT	EUR
686.3	Pilonidal cyst	dermatologic	rs78313563	ESS2	22	19136365	G	A	A	1.27523	0.186686	0.884467	1.83864	0.192801	0.861553	1	443470	1364	0.40873	6.5914e-07	COVID-19 Critically ill	UPSTREAM_GENE_VARIANT	EUR
960.2	Allergy/adverse effect of penicillin	injuries & poisonings	rs8052423	SLC22A31	16	89269178	G	T	T	1.0718	0.0532452	0.965589	1.1897	0.192809	0.861553	1	440924	1443	0.13037	1.0019e-06	COVID-19 Critically ill	UPSTREAM_GENE_VARIANT	EUR
364.9	Cornea replaced by transplant	sense organs	rs1453205	LOC101928196	2	19901073	C	T	T	1.05899	0.0440102	0.97147	1.15439	0.192819	0.861553	1	444600	1110	0.096992	3.6368e-06	COVID-19 Critically ill	INTERGENIC_VARIANT	EUR
297.2	Suicide or self-inflicted injury	mental disorders	rs8080583	KANSL1	17	44162597	C	A	A	1.03102	0.0234593	0.984689	1.07953	0.192829	0.861553	1	436102	5356	-0.12662	2.0785e-08	COVID-19 Critically ill	CODING_TRANSCRIPT_INTRON_VARIANT	EUR
592.11	Acute cystitis	genitourinary	rs9501257	HLA-DPB1	6	33055355	A	G	G	1.08682	0.0639315	0.958823	1.2319	0.192831	0.861553	1	439360	1366	0.17269	4.1339e-08	COVID-19 Critically ill	THREE_PRIME_UTR_EXON_VARIANT	EUR
241.2	Nontoxic multinodular goiter	endocrine/metabolic	rs7089827	TFAM	10	60157611	C	T	T	1.04714	0.0353719	0.977004	1.12231	0.192834	0.861553	1	437737	5178	-0.14471	2.0338e-06	COVID-19 Critically ill	THREE_PRIME_UTR_EXON_VARIANT	EUR
281	Other deficiency anemia	hematopoietic	rs7960611	CLEC1A	12	10230416	G	A	A	0.974393	0.0199201	0.937083	1.01319	0.192837	0.861553	1	416925	15056	-0.1584	3.3086e-07	COVID-19 Critically ill	CODING_TRANSCRIPT_INTRON_VARIANT	EUR
694.2	Other dyschromia	dermatologic	rs7960611	CLEC1A	12	10230416	G	A	A	0.971279	0.0223782	0.929599	1.01483	0.192839	0.861553	1	409800	11744	-0.1584	3.3086e-07	COVID-19 Critically ill	CODING_TRANSCRIPT_INTRON_VARIANT	EUR
289.9	Abnormality of red blood cells	hematopoietic	rs10086829	COL14A1	8	121149129	G	A	A	1.08331	0.0614514	0.960386	1.22197	0.192847	0.861555	1	442028	854	-0.097352	3.8599e-06	COVID-19 Critically ill	FIVE_PRIME_UTR_INTRON_VARIANT	EUR
151	Cancer of stomach	neoplasms	rs67579710	THBS3	1	155173527	G	A	A	0.909724	0.0726588	0.788974	1.04896	0.192859	0.861574	1	444205	1052	-0.10348	1.0252e-09	COVID-19 Hospitalized	CODING_TRANSCRIPT_INTRON_VARIANT	EUR
291.1	Transient mental disorders due to conditions classified elsewhere	mental disorders	rs12660421	FOXP4-AS1	6	41488378	G	A	A	1.25325	0.173365	0.892217	1.76039	0.192872	0.861591	1	443787	878	0.35506	1.1424e-09	COVID-19 Critically ill	DOWNSTREAM_GENE_VARIANT	EUR
365.2	Primary angle-closure glaucoma	sense organs	rs1250993	LOC101929525	10	81399565	C	G	G	1.02673	0.020257	0.986762	1.06831	0.192878	0.861591	1	435044	6698	0.12403	5.3767e-08	COVID-19 Critically ill	INTERGENIC_VARIANT	EUR
287.3	Thrombocytopenia	hematopoietic	rs10774671	OAS1	12	113357193	G	A	A	1.01498	0.0114182	0.992516	1.03795	0.192899	0.861651	1	415311	17685	0.12569	3.6032e-11	COVID-19 Critically ill	SPLICE_ACCEPTOR_VARIANT	EUR
761	Cervicalgia	symptoms	rs35508621	LZTFL1	3	45880481	T	C	C	0.985661	0.0110927	0.964463	1.00733	0.192924	0.861681	1	328929	77959	0.38931	6.0917e-89	COVID-19 Hospitalized	CODING_TRANSCRIPT_INTRON_VARIANT	EUR
510	Other diseases of lung	respiratory	rs147812915	KAT7	17	47858295	C	T	T	1.04021	0.030282	0.980272	1.10382	0.192924	0.861681	1	403579	19586	0.23438	1.0943e-07	COVID-19 Critically ill	INTERGENIC_VARIANT	EUR
755.6	Other congenital anomalies of lower limb, including pelvic girdle	congenital anomalies	rs117169628	SLC22A31	16	89262657	G	A	A	1.1485	0.106348	0.93241	1.41466	0.192949	0.861681	1	444746	352	0.081201	5.77e-07	COVID-19 Hospitalized	SYNONYMOUS_VARIANT	EUR
618.1	Prolapse of vaginal walls	genitourinary	rs622568	SEC61G	7	54647894	A	C	C	0.930496	0.0553333	0.834862	1.03708	0.192956	0.861681	1	443811	1301	0.11965	2.6006e-06	COVID-19 Critically ill	INTERGENIC_VARIANT	EUR
732.7	Osteochondritis dissecans	musculoskeletal	rs5023077	FBRSL1	12	133141973	T	C	C	0.905469	0.07628	0.77973	1.05149	0.192981	0.861681	1	445077	369	-0.090901	1.5172e-06	COVID-19 Critically ill	CODING_TRANSCRIPT_INTRON_VARIANT	EUR
198	Secondary malignant neoplasm	neoplasms	rs35154152	THBS3	1	155172725	T	C	C	0.975852	0.0187779	0.94059	1.01244	0.193001	0.861681	1	425144	15450	-0.20528	2.3574e-11	COVID-19 Critically ill	SYNONYMOUS_VARIANT	EUR
710.12	Chronic osteomyelitis	musculoskeletal	rs9367106	LOC100505711	6	41483390	G	C	C	0.890657	0.088955	0.748156	1.0603	0.193008	0.861681	1	439041	4555	0.20225	3.4038e-11	COVID-19 Hospitalized	INTERGENIC_VARIANT	EUR
512.9	Other dyspnea	respiratory	rs10774671	OAS1	12	113357193	G	A	A	1.00835	0.00638931	0.995803	1.02106	0.193016	0.861681	1	319830	65854	0.12569	3.6032e-11	COVID-19 Critically ill	SPLICE_ACCEPTOR_VARIANT	EUR
613	Other nonmalignant breast conditions	genitourinary	rs60869999	MYO1C	17	1390948	A	T	T	1.03196	0.0241672	0.984217	1.08202	0.19302	0.861681	1	432922	5335	0.059541	2.9039e-06	COVID-19 Hospitalized	CODING_TRANSCRIPT_INTRON_VARIANT	EUR
480.1	Bacterial pneumonia	respiratory	rs72711165	TMEM65	8	125336564	T	C	C	0.91246	0.0703785	0.794891	1.04742	0.193023	0.861681	1	422651	10579	0.18279	6.0907e-07	COVID-19 Hospitalized	CODING_TRANSCRIPT_INTRON_VARIANT	EUR
506	Empyema and pneumothorax	respiratory	rs67959919	LZTFL1	3	45871908	G	A	A	0.943581	0.0446142	0.864576	1.0298	0.193025	0.861681	1	438262	3932	0.59355	1.6043e-80	COVID-19 Critically ill	CODING_TRANSCRIPT_INTRON_VARIANT	EUR
601.8	Other inflammatory disorders of male genital organs	genitourinary	rs505922	ABO	9	136149229	T	C	C	1.0654	0.0486707	0.968464	1.17203	0.193063	0.861681	1	442872	933	-0.099884	2.0889e-20	COVID-19 Hospitalized	CODING_TRANSCRIPT_INTRON_VARIANT	EUR
913	Toxic effect of venom	injuries & poisonings	rs72655853	SBSPON	8	73985608	A	G	G	1.13021	0.0940474	0.939952	1.35898	0.193085	0.861681	1	440769	953	0.22523	8.3915e-07	COVID-19 Critically ill	CODING_TRANSCRIPT_INTRON_VARIANT	EUR
519.8	Other diseases of respiratory system, NEC	respiratory	rs10774679	OAS3	12	113374748	C	T	T	1.03142	0.0237706	0.984469	1.08061	0.193096	0.861681	1	430719	4060	0.075824	4.6954e-12	COVID-19 Hospitalized	UPSTREAM_GENE_VARIANT	EUR
577.1	Acute pancreatitis	digestive	rs10774671	OAS1	12	113357193	G	A	A	1.02344	0.0178049	0.988344	1.05979	0.1931	0.861681	1	435003	7097	0.12569	3.6032e-11	COVID-19 Critically ill	SPLICE_ACCEPTOR_VARIANT	EUR
041	Bacterial infection NOS	infectious diseases	rs11234800	ME3	11	86479407	G	C	C	1.01708	0.0130134	0.991467	1.04336	0.193106	0.861681	1	394422	25232	-0.077173	3.0702e-06	COVID-19 Hospitalized	INTERGENIC_VARIANT	EUR
288.2	Elevated white blood cell count	hematopoietic	rs11085727	TYK2	19	10466123	C	T	T	1.01925	0.0146513	0.990398	1.04894	0.193107	0.861681	1	414052	11696	0.17253	2.3333e-18	COVID-19 Critically ill,COVID-19 Hospitalized	CODING_TRANSCRIPT_INTRON_VARIANT	EUR
193	Thyroid cancer	neoplasms	rs7560588	BCL11A	2	60727416	G	A	A	0.953342	0.0367149	0.887149	1.02447	0.193112	0.861681	1	443153	2229	-0.12371	2.3396e-07	COVID-19 Critically ill	CODING_TRANSCRIPT_INTRON_VARIANT	EUR
519.8	Other diseases of respiratory system, NEC	respiratory	rs76073397	MIR548H2	16	11386452	T	C	C	0.946296	0.0424147	0.870811	1.02833	0.193113	0.861681	1	430719	4060	0.14454	9.6663e-07	COVID-19 Critically ill,COVID-19 Hospitalized	INTERGENIC_VARIANT	EUR
506	Empyema and pneumothorax	respiratory	rs7579014	BCL11A	2	60707894	G	A	A	1.03278	0.0247875	0.983809	1.0842	0.19312	0.861681	1	438262	3932	-0.05629	1.2614e-06	COVID-19 Hospitalized	CODING_TRANSCRIPT_INTRON_VARIANT	EUR
283.1	Autoimmune hemolytic anemias	hematopoietic	rs9461128	TMEM14B	6	10753875	T	C	C	1.64017	0.380209	0.778493	3.4556	0.193125	0.861681	1	445559	256	0.13046	3.4269e-06	COVID-19 Hospitalized	CODING_TRANSCRIPT_INTRON_VARIANT	EUR
382	Otalgia	sense organs	rs721917	SFTPD	10	81706324	A	G	G	0.977508	0.0174803	0.944585	1.01158	0.193127	0.861681	1	419496	6885	0.055247	2.0819e-07	COVID-19 Hospitalized	SYNONYMOUS_VARIANT	EUR
244.1	Secondary hypothyroidism	endocrine/metabolic	rs581342	LMNA	1	156095466	T	C	C	1.05852	0.0436992	0.97163	1.15317	0.193133	0.861681	1	440204	3850	0.090245	2.6355e-07	COVID-19 Hospitalized	CODING_TRANSCRIPT_INTRON_VARIANT	EUR
627.4	Premenopausal menorrhagia	genitourinary	rs622568	SEC61G	7	54647894	A	C	C	1.12383	0.0897118	0.942626	1.33988	0.193138	0.861681	1	444653	423	0.11965	2.6006e-06	COVID-19 Critically ill	INTERGENIC_VARIANT	EUR
626.13	Irregular menstrual cycle	genitourinary	rs1878527	ANKRD30BL	2	133056313	T	C	C	1.07063	0.0524418	0.966051	1.18653	0.193139	0.861681	1	442421	1354	-0.077457	2.0215e-06	COVID-19 Hospitalized	INTERGENIC_VARIANT	EUR
443.9	Peripheral vascular disease, unspecified	circulatory system	rs55654108	PDCL3P4	3	101425703	A	G	G	1.01102	0.00842403	0.994467	1.02785	0.193152	0.861681	1	387129	36566	-0.05662	1.0636e-06	COVID-19 Hospitalized	INTERGENIC_VARIANT	EUR
702	Degenerative skin conditions and other dermatoses	dermatologic	rs7960611	CLEC1A	12	10230416	G	A	A	1.01128	0.00862005	0.994338	1.02851	0.193156	0.861681	1	267600	131702	-0.1584	3.3086e-07	COVID-19 Critically ill	CODING_TRANSCRIPT_INTRON_VARIANT	EUR
289	Other diseases of blood and blood-forming organs	hematopoietic	rs9896243	NSF	17	44826056	C	G	G	1.03674	0.0277259	0.981904	1.09464	0.193156	0.861681	1	433973	3948	-0.13155	3.2234e-08	COVID-19 Critically ill	CODING_TRANSCRIPT_INTRON_VARIANT	EUR
216	Benign neoplasm of skin	neoplasms	rs72655853	SBSPON	8	73985608	A	G	G	0.978742	0.0165121	0.947574	1.01094	0.193162	0.861681	1	359526	38501	0.22523	8.3915e-07	COVID-19 Critically ill	CODING_TRANSCRIPT_INTRON_VARIANT	EUR
292.11	Aphasia	mental disorders	rs5023077	FBRSL1	12	133141973	T	C	C	1.04093	0.0308296	0.979897	1.10577	0.193173	0.861681	1	440992	2258	-0.090901	1.5172e-06	COVID-19 Critically ill	CODING_TRANSCRIPT_INTRON_VARIANT	EUR
565.1	Anal and rectal polyp	digestive	rs76073397	MIR548H2	16	11386452	T	C	C	1.06176	0.0460566	0.970116	1.16207	0.193185	0.861681	1	428191	3168	0.14454	9.6663e-07	COVID-19 Critically ill,COVID-19 Hospitalized	INTERGENIC_VARIANT	EUR
134	Helminthiases	infectious diseases	rs7579014	BCL11A	2	60707894	G	A	A	0.872563	0.104766	0.710591	1.07145	0.193193	0.861681	1	444783	210	-0.05629	1.2614e-06	COVID-19 Hospitalized	CODING_TRANSCRIPT_INTRON_VARIANT	EUR
994.2	Sepsis	injuries & poisonings	rs5023077	FBRSL1	12	133141973	T	C	C	0.984251	0.0122007	0.960994	1.00807	0.193216	0.861681	1	420077	14908	-0.090901	1.5172e-06	COVID-19 Critically ill	CODING_TRANSCRIPT_INTRON_VARIANT	EUR
389.5	Disorders of acoustic nerve	sense organs	rs6869036	MGAT1	5	180223327	C	T	T	0.786583	0.184505	0.54789	1.12926	0.193227	0.861681	1	442831	868	0.25536	1.7578e-06	COVID-19 Critically ill	FIVE_PRIME_UTR_INTRON_VARIANT	EUR
740.9	Osteoarthrosis NOS	musculoskeletal	rs7560588	BCL11A	2	60727416	G	A	A	0.992325	0.00592154	0.980875	1.00391	0.193228	0.861681	1	271153	129972	-0.12371	2.3396e-07	COVID-19 Critically ill	CODING_TRANSCRIPT_INTRON_VARIANT	EUR
038	Septicemia	infectious diseases	rs622568	SEC61G	7	54647894	A	C	C	1.01831	0.0139444	0.990854	1.04652	0.193234	0.861681	1	412591	19748	0.11965	2.6006e-06	COVID-19 Critically ill	INTERGENIC_VARIANT	EUR
257	Testicular dysfunction	endocrine/metabolic	rs76073397	MIR548H2	16	11386452	T	C	C	0.977219	0.0177125	0.943876	1.01174	0.193254	0.861681	1	412313	23938	0.14454	9.6663e-07	COVID-19 Critically ill,COVID-19 Hospitalized	INTERGENIC_VARIANT	EUR
368.3	Anisometropia	sense organs	rs7671107	LOC101929161	4	25449225	G	A	A	1.04295	0.0323274	0.978923	1.11118	0.19326	0.861681	1	434702	3305	-0.064456	1.0803e-06	COVID-19 Hospitalized	INTERGENIC_VARIANT	EUR
340	Migraine	neurological	rs9497053	UTRN	6	145026256	G	A	A	1.01539	0.0117404	0.992293	1.03903	0.193261	0.861681	1	402520	30200	-0.064841	1.0064e-06	COVID-19 Hospitalized	CODING_TRANSCRIPT_INTRON_VARIANT	EUR
702.1	Actinic keratosis	dermatologic	rs7605877	FOXI3	2	88559025	T	C	C	0.988371	0.00899087	0.971107	1.00594	0.193262	0.861681	1	316288	91436	-0.071053	3.3369e-06	COVID-19 Hospitalized	INTERGENIC_VARIANT	EUR
459	Other disorders of circulatory system	circulatory system	rs67579710	THBS3	1	155173527	G	A	A	1.0248	0.0188282	0.987669	1.06332	0.193263	0.861681	1	405171	14890	-0.10348	1.0252e-09	COVID-19 Hospitalized	CODING_TRANSCRIPT_INTRON_VARIANT	EUR
292.4	Altered mental status	mental disorders	rs10774671	OAS1	12	113357193	G	A	A	0.982831	0.0133118	0.95752	1.00881	0.193268	0.861681	1	417249	12719	0.12569	3.6032e-11	COVID-19 Critically ill	SPLICE_ACCEPTOR_VARIANT	EUR
008.6	Viral Enteritis	infectious diseases	rs12660421	FOXP4-AS1	6	41488378	G	A	A	1.20959	0.146266	0.908106	1.61116	0.193283	0.861681	1	438077	1306	0.35506	1.1424e-09	COVID-19 Critically ill	DOWNSTREAM_GENE_VARIANT	EUR
225	Benign neoplasm of brain and other parts of nervous system	neoplasms	rs12259804	PLEKHS1	10	115573378	T	C	C	1.09234	0.0678948	0.95624	1.24782	0.193289	0.861681	1	441598	2686	-0.27547	4.8674e-08	COVID-19 Critically ill	INTERGENIC_VARIANT	EUR
286	Coagulation defects	hematopoietic	rs2924480	ELF5	11	34529831	T	C	C	0.980328	0.0152732	0.951416	1.01012	0.193303	0.861681	1	423684	11435	-0.11648	2.817e-07	COVID-19 Critically ill	CODING_TRANSCRIPT_INTRON_VARIANT	EUR
402	NA	NA	rs766826	ELF5	11	34528766	C	T	T	0.98619	0.0106898	0.965743	1.00707	0.193309	0.861681	1	384202	25072	-0.082134	1.155e-11	COVID-19 Hospitalized	CODING_TRANSCRIPT_INTRON_VARIANT	EUR
359.2	Myopathy	neurological	rs10774671	OAS1	12	113357193	G	A	A	0.948816	0.0403892	0.876603	1.02698	0.193312	0.861681	1	442413	1327	0.12569	3.6032e-11	COVID-19 Critically ill	SPLICE_ACCEPTOR_VARIANT	EUR
800.3	Fracture of tibia and fibula	injuries & poisonings	rs78313563	ESS2	22	19136365	G	A	A	1.14134	0.101632	0.935203	1.39292	0.193325	0.861681	1	437471	5107	0.40873	6.5914e-07	COVID-19 Critically ill	UPSTREAM_GENE_VARIANT	EUR
430.3	Subdural hemorrhage	circulatory system	rs1453205	LOC101928196	2	19901073	C	T	T	0.954719	0.035623	0.890334	1.02376	0.193326	0.861681	1	443289	1674	0.096992	3.6368e-06	COVID-19 Critically ill	INTERGENIC_VARIANT	EUR
411.9	Other acute and subacute forms of ischemic heart disease	circulatory system	rs67959919	LZTFL1	3	45871908	G	A	A	1.10135	0.0742144	0.952255	1.27378	0.193342	0.861681	1	440158	1226	0.59355	1.6043e-80	COVID-19 Critically ill	CODING_TRANSCRIPT_INTRON_VARIANT	EUR
270	Disorders of protein plasma/amino-acid transport and metabolism	endocrine/metabolic	rs9896243	NSF	17	44826056	C	G	G	1.02676	0.0202995	0.986708	1.06843	0.193342	0.861681	1	430404	7471	-0.13155	3.2234e-08	COVID-19 Critically ill	CODING_TRANSCRIPT_INTRON_VARIANT	EUR
601	Inflammatory diseases of prostate	genitourinary	rs35508621	LZTFL1	3	45880481	T	C	C	0.973812	0.020401	0.935642	1.01354	0.193344	0.861681	1	406333	19346	0.38931	6.0917e-89	COVID-19 Hospitalized	CODING_TRANSCRIPT_INTRON_VARIANT	EUR
751.22	Other specified congenital anomalies of kidney	congenital anomalies	rs34488998	NKAIN3	8	63408372	G	A	A	0.764152	0.206796	0.509512	1.14605	0.193347	0.861681	1	444885	446	0.1355	3.4644e-06	COVID-19 Hospitalized	CODING_TRANSCRIPT_INTRON_VARIANT	EUR
371.2	Conjunctivitis, noninfectious	sense organs	rs1250993	LOC101929525	10	81399565	C	G	G	0.976843	0.0180125	0.942958	1.01195	0.193352	0.861681	1	423890	8629	0.12403	5.3767e-08	COVID-19 Critically ill	INTERGENIC_VARIANT	EUR
586	Other disorders of the kidney and ureters	genitourinary	rs76423999	SLC12A7	5	1098067	T	A	A	1.02624	0.0199172	0.986955	1.0671	0.193362	0.861681	1	390837	26945	0.18412	3.8813e-07	COVID-19 Critically ill	CODING_TRANSCRIPT_INTRON_VARIANT	EUR
443.7	Peripheral angiopathy in diseases classified elsewhere	circulatory system	rs6869036	MGAT1	5	180223327	C	T	T	0.702941	0.270997	0.413281	1.19562	0.193365	0.861681	1	444726	435	0.25536	1.7578e-06	COVID-19 Critically ill	FIVE_PRIME_UTR_INTRON_VARIANT	EUR
706.8	Other specified diseases of sebaceous glands	dermatologic	rs75505823	LRP1	12	57540956	G	T	T	0.966456	0.0262324	0.918022	1.01745	0.193377	0.861681	1	398109	18496	-0.20852	3.0745e-06	COVID-19 Critically ill	CODING_TRANSCRIPT_INTRON_VARIANT	EUR
151	Cancer of stomach	neoplasms	rs35154152	THBS3	1	155172725	T	C	C	0.91	0.0725109	0.789442	1.04897	0.193383	0.861681	1	444205	1052	-0.20528	2.3574e-11	COVID-19 Critically ill	SYNONYMOUS_VARIANT	EUR
580.1	Glomerulonephritis	genitourinary	rs13179014	SPEF2	5	35693227	A	C	C	1.06044	0.0451229	0.970686	1.1585	0.193394	0.861681	1	443657	1156	-0.061249	6.1057e-07	COVID-19 Hospitalized	CODING_TRANSCRIPT_INTRON_VARIANT	EUR
727.7	Contracture of tendon (sheath)	musculoskeletal	rs11234800	ME3	11	86479407	G	C	C	1.10285	0.0752695	0.951581	1.27816	0.193397	0.861681	1	444067	673	-0.077173	3.0702e-06	COVID-19 Hospitalized	INTERGENIC_VARIANT	EUR
286.7	Other and unspecified coagulation defects	hematopoietic	rs7089827	TFAM	10	60157611	C	T	T	0.951775	0.038004	0.883457	1.02538	0.193411	0.861681	1	436086	4831	-0.14471	2.0338e-06	COVID-19 Critically ill	THREE_PRIME_UTR_EXON_VARIANT	EUR
621	Endometrial hyperplasia	genitourinary	rs55654108	PDCL3P4	3	101425703	A	G	G	1.1159	0.0843185	0.945917	1.31643	0.193413	0.861681	1	445283	321	-0.05662	1.0636e-06	COVID-19 Hospitalized	INTERGENIC_VARIANT	EUR
117.1	Histoplasmosis	infectious diseases	rs12809318	FBRSL1	12	133140840	T	C	C	1.05838	0.0436257	0.971642	1.15286	0.193418	0.861681	1	444205	1122	-0.062781	9.5289e-09	COVID-19 Hospitalized	CODING_TRANSCRIPT_INTRON_VARIANT	EUR
288.2	Elevated white blood cell count	hematopoietic	rs35508621	LZTFL1	3	45880481	T	C	C	0.966721	0.0260247	0.918648	1.01731	0.193431	0.861681	1	414052	11696	0.38931	6.0917e-89	COVID-19 Hospitalized	CODING_TRANSCRIPT_INTRON_VARIANT	EUR
320	Meningitis	neurological	rs721917	SFTPD	10	81706324	A	G	G	0.937686	0.0494735	0.851032	1.03316	0.193434	0.861681	1	444069	852	0.055247	2.0819e-07	COVID-19 Hospitalized	SYNONYMOUS_VARIANT	EUR
363.3	Chorioretinal scars	sense organs	rs7560588	BCL11A	2	60727416	G	A	A	1.02614	0.0198434	0.986999	1.06684	0.193436	0.861681	1	429961	7466	-0.12371	2.3396e-07	COVID-19 Critically ill	CODING_TRANSCRIPT_INTRON_VARIANT	EUR
313.2	Tics and stuttering	mental disorders	rs467843	TRAPPC13	5	64945715	A	G	G	0.933457	0.0529498	0.841441	1.03554	0.193436	0.861681	1	444263	869	-0.089724	1.7259e-06	COVID-19 Critically ill	CODING_TRANSCRIPT_INTRON_VARIANT	EUR
960	Poisoning by antibiotics	injuries & poisonings	rs9461128	TMEM14B	6	10753875	T	C	C	1.19671	0.138088	0.91295	1.56866	0.193455	0.861681	1	437278	2338	0.13046	3.4269e-06	COVID-19 Hospitalized	CODING_TRANSCRIPT_INTRON_VARIANT	EUR
379.1	Scleritis and episcleritis	sense organs	rs35705950	MUC5B	11	1241221	G	T	T	1.09412	0.0691711	0.955403	1.25298	0.193461	0.861681	1	443984	1008	-0.11177	1.2224e-08	COVID-19 Hospitalized,COVID-19 Critically ill	UPSTREAM_GENE_VARIANT	EUR
522.5	Periapical abscess	digestive	rs915823	TMPRSS2	21	42851454	A	C	C	1.03343	0.0252861	0.983461	1.08594	0.193461	0.861681	1	427566	5280	-0.066039	1.6687e-06	COVID-19 Hospitalized	CODING_TRANSCRIPT_INTRON_VARIANT	EUR
368.5	Color vision deficiencies	sense organs	rs12809318	FBRSL1	12	133140840	T	C	C	0.888708	0.0907305	0.743925	1.06167	0.193463	0.861681	1	444945	260	-0.062781	9.5289e-09	COVID-19 Hospitalized	CODING_TRANSCRIPT_INTRON_VARIANT	EUR
619.5	Noninflammatory disorders of vulva and perineum	genitourinary	rs5023077	FBRSL1	12	133141973	T	C	C	0.875494	0.102253	0.716499	1.06977	0.193473	0.861681	1	445146	207	-0.090901	1.5172e-06	COVID-19 Critically ill	CODING_TRANSCRIPT_INTRON_VARIANT	EUR
282	Hereditary hemolytic anemias	hematopoietic	rs11702230	LOC101928126	21	35377591	C	T	T	1.09545	0.0701058	0.954811	1.2568	0.193477	0.861681	1	443597	976	0.099731	3.223e-09	COVID-19 Hospitalized	INTERGENIC_VARIANT	EUR
613	Other nonmalignant breast conditions	genitourinary	rs915823	TMPRSS2	21	42851454	A	C	C	0.96594	0.0266498	0.916781	1.01773	0.193487	0.861681	1	432922	5335	-0.066039	1.6687e-06	COVID-19 Hospitalized	CODING_TRANSCRIPT_INTRON_VARIANT	EUR
426.32	Left bundle branch block	circulatory system	rs12567716	FOXD2	1	48197570	T	C	C	0.955197	0.035252	0.891428	1.02353	0.193499	0.861681	1	435126	4561	-0.090753	1.4878e-06	COVID-19 Hospitalized	INTERGENIC_VARIANT	EUR
362.6	Peripheral retinal degenerations	sense organs	rs61667602	CRHR1	17	43785349	T	C	C	0.973678	0.0205146	0.935305	1.01362	0.1935	0.861681	1	429171	7055	-0.093554	9.1279e-12	COVID-19 Hospitalized	FIVE_PRIME_UTR_INTRON_VARIANT	EUR
433.6	Acute, but ill-defined cerebrovascular disease	circulatory system	rs766826	ELF5	11	34528766	C	T	T	0.980478	0.0151625	0.951769	1.01005	0.193502	0.861681	1	427827	12068	-0.082134	1.155e-11	COVID-19 Hospitalized	CODING_TRANSCRIPT_INTRON_VARIANT	EUR
202.23	Lymphosarcoma	neoplasms	rs1405655	NR1H2	19	50882619	T	C	C	1.13469	0.0971814	0.937903	1.37278	0.193505	0.861681	1	445427	249	0.075181	1.1208e-11	COVID-19 Hospitalized,COVID-19 Critically ill	CODING_TRANSCRIPT_INTRON_VARIANT	EUR
368.4	Visual field defects	sense organs	rs13050728	IFNAR2	21	34615210	T	C	C	0.97857	0.0166605	0.947132	1.01105	0.193507	0.861681	1	425752	8703	-0.10657	4.0686e-21	COVID-19 Hospitalized,COVID-19 Critically ill	CODING_TRANSCRIPT_INTRON_VARIANT	EUR
526.9	Jaw disease NOS	digestive	rs7579014	BCL11A	2	60707894	G	A	A	0.92336	0.0613256	0.818787	1.04129	0.19353	0.861749	1	443030	621	-0.05629	1.2614e-06	COVID-19 Hospitalized	CODING_TRANSCRIPT_INTRON_VARIANT	EUR
194	Cancer of other endocrine glands	neoplasms	rs5023077	FBRSL1	12	133141973	T	C	C	0.947624	0.0413778	0.873807	1.02768	0.193551	0.861785	1	443427	1255	-0.090901	1.5172e-06	COVID-19 Critically ill	CODING_TRANSCRIPT_INTRON_VARIANT	EUR
876	Posttraumatic wound infection not elsewhere classified	injuries & poisonings	rs7605877	FOXI3	2	88559025	T	C	C	1.09481	0.0696699	0.955067	1.25499	0.193571	0.861785	1	441443	985	-0.071053	3.3369e-06	COVID-19 Hospitalized	INTERGENIC_VARIANT	EUR
722.1	Displacement of intervertebral disc	musculoskeletal	rs1405655	NR1H2	19	50882619	T	C	C	1.01589	0.0121237	0.992031	1.04031	0.193585	0.861785	1	409663	17431	0.075181	1.1208e-11	COVID-19 Hospitalized,COVID-19 Critically ill	CODING_TRANSCRIPT_INTRON_VARIANT	EUR
535.6	Duodenitis	digestive	rs915823	TMPRSS2	21	42851454	A	C	C	0.946603	0.0422101	0.871443	1.02825	0.193586	0.861785	1	436703	1985	-0.066039	1.6687e-06	COVID-19 Hospitalized	CODING_TRANSCRIPT_INTRON_VARIANT	EUR
496.2	Chronic bronchitis	respiratory	rs581342	LMNA	1	156095466	T	C	C	0.976586	0.0182245	0.942318	1.0121	0.193587	0.861785	1	400579	25603	0.090245	2.6355e-07	COVID-19 Hospitalized	CODING_TRANSCRIPT_INTRON_VARIANT	EUR
290.3	Other persistent mental disorders due to conditions classified elsewhere	mental disorders	rs6869036	MGAT1	5	180223327	C	T	T	0.95154	0.03821	0.882882	1.02554	0.193597	0.861785	1	417286	17744	0.25536	1.7578e-06	COVID-19 Critically ill	FIVE_PRIME_UTR_INTRON_VARIANT	EUR
255.2	Adrenal hypofunction	endocrine/metabolic	rs9497053	UTRN	6	145026256	G	A	A	1.06704	0.0499141	0.967594	1.1767	0.193611	0.861785	1	443312	1369	-0.064841	1.0064e-06	COVID-19 Hospitalized	CODING_TRANSCRIPT_INTRON_VARIANT	EUR
741	Symptoms and disorders of the joints	musculoskeletal	rs7579014	BCL11A	2	60707894	G	A	A	0.989796	0.00788959	0.974608	1.00522	0.193612	0.861785	1	357948	42878	-0.05629	1.2614e-06	COVID-19 Hospitalized	CODING_TRANSCRIPT_INTRON_VARIANT	EUR
939	Atopic/contact dermatitis due to other or unspecified	dermatologic	rs1405655	NR1H2	19	50882619	T	C	C	1.00898	0.00687858	0.99547	1.02268	0.193621	0.861785	1	327017	62067	0.075181	1.1208e-11	COVID-19 Hospitalized,COVID-19 Critically ill	CODING_TRANSCRIPT_INTRON_VARIANT	EUR
480.2	Viral pneumonia	respiratory	rs111783124	LOC101928126	21	35362848	G	A	A	0.88614	0.0929931	0.738493	1.06331	0.19364	0.861785	1	443549	575	0.13532	2.1558e-07	COVID-19 Critically ill	INTERGENIC_VARIANT	EUR
272.13	Mixed hyperlipidemia	endocrine/metabolic	rs117169628	SLC22A31	16	89262657	G	A	A	0.989663	0.00799377	0.974278	1.00529	0.193642	0.861785	1	318693	90221	0.081201	5.77e-07	COVID-19 Hospitalized	SYNONYMOUS_VARIANT	EUR
259.2	Carcinoid syndrome	endocrine/metabolic	rs2284028	NCF4	22	37265172	A	C	C	1.7667	0.43782	0.749012	4.16712	0.193644	0.861785	1	445604	239	0.31271	4.1737e-06	COVID-19 Critically ill	CODING_TRANSCRIPT_INTRON_VARIANT	EUR
609	Male infertility and abnormal spermatozoa	genitourinary	rs12259804	PLEKHS1	10	115573378	T	C	C	1.09757	0.0716236	0.953821	1.26299	0.193649	0.861785	1	440252	2411	-0.27547	4.8674e-08	COVID-19 Critically ill	INTERGENIC_VARIANT	EUR
327.1	Hypersomnia	neurological	rs7605877	FOXI3	2	88559025	T	C	C	1.05273	0.0395335	0.97424	1.13754	0.193657	0.861785	1	432882	3189	-0.071053	3.3369e-06	COVID-19 Hospitalized	INTERGENIC_VARIANT	EUR
540	Appendiceal conditions	digestive	rs1405655	NR1H2	19	50882619	T	C	C	1.03377	0.0255541	0.983273	1.08687	0.193657	0.861785	1	440885	3764	0.075181	1.1208e-11	COVID-19 Hospitalized,COVID-19 Critically ill	CODING_TRANSCRIPT_INTRON_VARIANT	EUR
513.3	Hypoventilation	respiratory	rs147812915	KAT7	17	47858295	C	T	T	1.09421	0.0692643	0.955303	1.25331	0.193674	0.861785	1	434569	3404	0.23438	1.0943e-07	COVID-19 Critically ill	INTERGENIC_VARIANT	EUR
244	Hypothyroidism	endocrine/metabolic	rs467843	TRAPPC13	5	64945715	A	G	G	1.00922	0.00706308	0.995348	1.02329	0.193681	0.861785	1	376809	59132	-0.089724	1.7259e-06	COVID-19 Critically ill	CODING_TRANSCRIPT_INTRON_VARIANT	EUR
1090	NA	NA	rs3746539	PTPRT	20	40702071	G	A	A	1.02359	0.0179368	0.988228	1.06021	0.193686	0.861785	1	429796	7007	0.05405	1.7723e-06	COVID-19 Hospitalized	THREE_PRIME_UTR_EXON_VARIANT	EUR
112.3	Candidiasis of skin and nails	infectious diseases	rs35154152	THBS3	1	155172725	T	C	C	1.11624	0.0846048	0.945672	1.31756	0.193695	0.861785	1	442172	658	-0.20528	2.3574e-11	COVID-19 Critically ill	SYNONYMOUS_VARIANT	EUR
870.2	Open wound of ear	injuries & poisonings	rs10129899	LINC00637	14	104330432	C	A	A	1.10733	0.0784379	0.94953	1.29134	0.193696	0.861785	1	444446	368	-0.057002	2.1916e-06	COVID-19 Hospitalized	INTERGENIC_VARIANT	EUR
626.2	Dysmenorrhea	genitourinary	rs11702230	LOC101928126	21	35377591	C	T	T	1.07606	0.056403	0.963445	1.20184	0.193698	0.861785	1	442729	1696	0.099731	3.223e-09	COVID-19 Hospitalized	INTERGENIC_VARIANT	EUR
281.11	Pernicious anemia	hematopoietic	rs12809318	FBRSL1	12	133140840	T	C	C	0.945829	0.0428521	0.869635	1.0287	0.193715	0.861815	1	443701	1168	-0.062781	9.5289e-09	COVID-19 Hospitalized	CODING_TRANSCRIPT_INTRON_VARIANT	EUR
626.13	Irregular menstrual cycle	genitourinary	rs3746539	PTPRT	20	40702071	G	A	A	0.94702	0.041884	0.872384	1.02804	0.19372	0.861815	1	442421	1354	0.05405	1.7723e-06	COVID-19 Hospitalized	THREE_PRIME_UTR_EXON_VARIANT	EUR
394.4	Acute rheumatic heart disease	circulatory system	rs111837807	CCHCR1	6	31121232	T	C	C	0.774763	0.196379	0.527243	1.13848	0.193765	0.861981	1	445327	211	0.20363	2.152e-11	COVID-19 Critically ill,COVID-19 Hospitalized	CODING_TRANSCRIPT_INTRON_VARIANT	EUR
286.7	Other and unspecified coagulation defects	hematopoietic	rs1878527	ANKRD30BL	2	133056313	T	C	C	1.03564	0.0269473	0.982358	1.0918	0.193798	0.861981	1	436086	4831	-0.077457	2.0215e-06	COVID-19 Hospitalized	INTERGENIC_VARIANT	EUR
386	Vertiginous syndromes and other disorders of vestibular system	sense organs	rs72655853	SBSPON	8	73985608	A	G	G	0.967138	0.0257147	0.919602	1.01713	0.193801	0.861981	1	414117	15031	0.22523	8.3915e-07	COVID-19 Critically ill	CODING_TRANSCRIPT_INTRON_VARIANT	EUR
272.1	Hyperlipidemia	endocrine/metabolic	rs3746539	PTPRT	20	40702071	G	A	A	0.992366	0.00589752	0.980961	1.0039	0.193801	0.861981	1	96215	323851	0.05405	1.7723e-06	COVID-19 Hospitalized	THREE_PRIME_UTR_EXON_VARIANT	EUR
728.71	Contracture of palmar fascia [Dupuytren's disease]	musculoskeletal	rs11085727	TYK2	19	10466123	C	T	T	0.974777	0.0196599	0.937931	1.01307	0.193802	0.861981	1	435580	6544	0.17253	2.3333e-18	COVID-19 Critically ill,COVID-19 Hospitalized	CODING_TRANSCRIPT_INTRON_VARIANT	EUR
451.2	Phlebitis and thrombophlebitis of lower extremities	circulatory system	rs732990	CIB4	2	26842146	C	G	G	0.958721	0.0324418	0.899659	1.02166	0.193803	0.861981	1	440489	2005	0.056389	5.6358e-07	COVID-19 Hospitalized	CODING_TRANSCRIPT_INTRON_VARIANT	EUR
278.1	Obesity	endocrine/metabolic	rs10774679	OAS3	12	113374748	C	T	T	1.00634	0.00486154	0.996794	1.01597	0.193827	0.862026	1	245913	167485	0.075824	4.6954e-12	COVID-19 Hospitalized	UPSTREAM_GENE_VARIANT	EUR
626.14	Irregular menstrual bleeding	genitourinary	rs3746539	PTPRT	20	40702071	G	A	A	1.08079	0.0597929	0.961268	1.21517	0.193835	0.862026	1	444148	639	0.05405	1.7723e-06	COVID-19 Hospitalized	THREE_PRIME_UTR_EXON_VARIANT	EUR
737	Curvature of spine	musculoskeletal	rs10086829	COL14A1	8	121149129	G	A	A	1.03425	0.0259181	0.983023	1.08814	0.193836	0.862026	1	432522	4755	-0.097352	3.8599e-06	COVID-19 Critically ill	FIVE_PRIME_UTR_INTRON_VARIANT	EUR
277.4	Disorders of bilirubin excretion	endocrine/metabolic	rs10129899	LINC00637	14	104330432	C	A	A	1.04395	0.0331071	0.978363	1.11394	0.193856	0.86207	1	440303	2074	-0.057002	2.1916e-06	COVID-19 Hospitalized	INTERGENIC_VARIANT	EUR
474.1	Acute tonsillitis	respiratory	rs61667602	CRHR1	17	43785349	T	C	C	1.08507	0.062838	0.959332	1.22728	0.193861	0.86207	1	442451	717	-0.093554	9.1279e-12	COVID-19 Hospitalized	FIVE_PRIME_UTR_INTRON_VARIANT	EUR
286.2	Encounter for long-term (current) use of anticoagulants	hematopoietic	rs76423999	SLC12A7	5	1098067	T	A	A	1.02185	0.0166331	0.98907	1.05571	0.193869	0.862072	1	396180	40524	0.18412	3.8813e-07	COVID-19 Critically ill	CODING_TRANSCRIPT_INTRON_VARIANT	EUR
041.12	Methicillin resistant Staphylococcus aureus	infectious diseases	rs766826	ELF5	11	34528766	C	T	T	0.965717	0.0268513	0.916208	1.0179	0.193889	0.862099	1	436651	3765	-0.082134	1.155e-11	COVID-19 Hospitalized	CODING_TRANSCRIPT_INTRON_VARIANT	EUR
447	Other disorders of arteries and arterioles	circulatory system	rs147812915	KAT7	17	47858295	C	T	T	1.09213	0.0678336	0.956165	1.24742	0.193891	0.862099	1	433327	3566	0.23438	1.0943e-07	COVID-19 Critically ill	INTERGENIC_VARIANT	EUR
038.1	Gram negative septicemia	infectious diseases	rs111783124	LOC101928126	21	35362848	G	A	A	1.06026	0.0450412	0.970674	1.15812	0.193898	0.862099	1	440194	2166	0.13532	2.1558e-07	COVID-19 Critically ill	INTERGENIC_VARIANT	EUR
159	Malignant neoplasm of other and ill-defined sites within the digestive organs and peritoneum	neoplasms	rs467843	TRAPPC13	5	64945715	A	G	G	0.951293	0.0384368	0.88226	1.02573	0.193908	0.86211	1	442514	1659	-0.089724	1.7259e-06	COVID-19 Critically ill	CODING_TRANSCRIPT_INTRON_VARIANT	EUR
731.1	Osteitis deformans [Paget's disease of bone]	musculoskeletal	rs1453205	LOC101928196	2	19901073	C	T	T	0.916732	0.0669273	0.804033	1.04523	0.193937	0.862144	1	445243	473	0.096992	3.6368e-06	COVID-19 Critically ill	INTERGENIC_VARIANT	EUR
374.3	Ptosis of eyelid	sense organs	rs766826	ELF5	11	34528766	C	T	T	1.02089	0.0159191	0.989533	1.05325	0.193938	0.862144	1	428131	10817	-0.082134	1.155e-11	COVID-19 Hospitalized	CODING_TRANSCRIPT_INTRON_VARIANT	EUR
362.2	Degeneration of macula and posterior pole of retina	sense organs	rs12809318	FBRSL1	12	133140840	T	C	C	0.990944	0.00700397	0.977433	1.00464	0.193966	0.862144	1	368316	54877	-0.062781	9.5289e-09	COVID-19 Hospitalized	CODING_TRANSCRIPT_INTRON_VARIANT	EUR
765	Cervical radiculitis	symptoms	rs2284028	NCF4	22	37265172	A	C	C	1.0738	0.054816	0.964413	1.19559	0.193973	0.862144	1	406400	22465	0.31271	4.1737e-06	COVID-19 Critically ill	CODING_TRANSCRIPT_INTRON_VARIANT	EUR
788	Syncope and collapse	symptoms	rs622568	SEC61G	7	54647894	A	C	C	0.985599	0.0111676	0.96426	1.00741	0.193974	0.862144	1	388155	32503	0.11965	2.6006e-06	COVID-19 Critically ill	INTERGENIC_VARIANT	EUR
614.51	Cervicitis and endocervicitis	genitourinary	rs13050728	IFNAR2	21	34615210	T	C	C	0.896182	0.0843889	0.759564	1.05737	0.193984	0.862144	1	444438	327	-0.10657	4.0686e-21	COVID-19 Hospitalized,COVID-19 Critically ill	CODING_TRANSCRIPT_INTRON_VARIANT	EUR
627.4	Premenopausal menorrhagia	genitourinary	rs11702230	LOC101928126	21	35377591	C	T	T	1.14542	0.104531	0.933228	1.40586	0.193992	0.862144	1	444653	423	0.099731	3.223e-09	COVID-19 Hospitalized	INTERGENIC_VARIANT	EUR
429.2	Abnormal function study of cardiovascular system	circulatory system	rs12660421	FOXP4-AS1	6	41488378	G	A	A	0.892463	0.0875937	0.751675	1.05962	0.193996	0.862144	1	427999	4759	0.35506	1.1424e-09	COVID-19 Critically ill	DOWNSTREAM_GENE_VARIANT	EUR
727	Other disorders of synovium, tendon, and bursa	musculoskeletal	rs72711165	TMEM65	8	125336564	T	C	C	0.958829	0.0323689	0.899889	1.02163	0.193997	0.862144	1	355603	51738	0.18279	6.0907e-07	COVID-19 Hospitalized	CODING_TRANSCRIPT_INTRON_VARIANT	EUR
223	Benign neoplasm of kidney and other urinary organs	neoplasms	rs60869999	MYO1C	17	1390948	A	T	T	1.06099	0.04558	0.970316	1.16013	0.193998	0.862144	1	441764	1355	0.059541	2.9039e-06	COVID-19 Hospitalized	CODING_TRANSCRIPT_INTRON_VARIANT	EUR
709.2	Sicca syndrome	dermatologic	rs2284028	NCF4	22	37265172	A	C	C	1.35719	0.235154	0.856006	2.15181	0.194016	0.862144	1	443194	977	0.31271	4.1737e-06	COVID-19 Critically ill	CODING_TRANSCRIPT_INTRON_VARIANT	EUR
1002	NA	NA	rs34488998	NKAIN3	8	63408372	G	A	A	0.964573	0.0277718	0.913473	1.01853	0.194019	0.862144	1	401669	21167	0.1355	3.4644e-06	COVID-19 Hospitalized	CODING_TRANSCRIPT_INTRON_VARIANT	EUR
458	Hypotension	circulatory system	rs67959919	LZTFL1	3	45871908	G	A	A	0.980267	0.0153459	0.951222	1.0102	0.194025	0.862144	1	375830	35156	0.59355	1.6043e-80	COVID-19 Critically ill	CODING_TRANSCRIPT_INTRON_VARIANT	EUR
367.8	Hypermetropia	sense organs	rs915823	TMPRSS2	21	42851454	A	C	C	1.01012	0.00775587	0.994884	1.0256	0.194045	0.862144	1	321621	70953	-0.066039	1.6687e-06	COVID-19 Hospitalized	CODING_TRANSCRIPT_INTRON_VARIANT	EUR
279	Disorders involving the immune mechanism	endocrine/metabolic	rs622568	SEC61G	7	54647894	A	C	C	0.938425	0.0489358	0.8526	1.03289	0.194048	0.862144	1	442534	1615	0.11965	2.6006e-06	COVID-19 Critically ill	INTERGENIC_VARIANT	EUR
071.1	HIV infection, symptomatic	infectious diseases	rs6869036	MGAT1	5	180223327	C	T	T	0.883659	0.0952392	0.73319	1.06501	0.194056	0.862144	1	442630	2954	0.25536	1.7578e-06	COVID-19 Critically ill	FIVE_PRIME_UTR_INTRON_VARIANT	EUR
255.1	Adrenal hyperfunction	endocrine/metabolic	rs11085727	TYK2	19	10466123	C	T	T	0.932486	0.0538268	0.839121	1.03624	0.194068	0.862144	1	444416	879	0.17253	2.3333e-18	COVID-19 Critically ill,COVID-19 Hospitalized	CODING_TRANSCRIPT_INTRON_VARIANT	EUR
459	Other disorders of circulatory system	circulatory system	rs35154152	THBS3	1	155172725	T	C	C	1.0247	0.018792	0.987649	1.06315	0.19407	0.862144	1	405171	14890	-0.20528	2.3574e-11	COVID-19 Critically ill	SYNONYMOUS_VARIANT	EUR
362.6	Peripheral retinal degenerations	sense organs	rs1250993	LOC101929525	10	81399565	C	G	G	0.974552	0.01985	0.937365	1.01321	0.19407	0.862144	1	429171	7055	0.12403	5.3767e-08	COVID-19 Critically ill	INTERGENIC_VARIANT	EUR
359.1	Muscular dystrophies	neurological	rs7560588	BCL11A	2	60727416	G	A	A	1.13223	0.0956319	0.93871	1.36564	0.194084	0.862144	1	445444	303	-0.12371	2.3396e-07	COVID-19 Critically ill	CODING_TRANSCRIPT_INTRON_VARIANT	EUR
375.1	Dry eyes	sense organs	rs581342	LMNA	1	156095466	T	C	C	0.98537	0.0113491	0.963694	1.00753	0.194092	0.862144	1	319745	76691	0.090245	2.6355e-07	COVID-19 Hospitalized	CODING_TRANSCRIPT_INTRON_VARIANT	EUR
261.2	Vitamin B-complex deficiencies	endocrine/metabolic	rs9501257	HLA-DPB1	6	33055355	A	G	G	1.02293	0.0174596	0.988518	1.05854	0.194114	0.862144	1	413043	20333	0.17269	4.1339e-08	COVID-19 Critically ill	THREE_PRIME_UTR_EXON_VARIANT	EUR
874	Complication of amputation stump	injuries & poisonings	rs9896243	NSF	17	44826056	C	G	G	1.0554	0.0415264	0.972905	1.14489	0.194122	0.862144	1	442905	1727	-0.13155	3.2234e-08	COVID-19 Critically ill	CODING_TRANSCRIPT_INTRON_VARIANT	EUR
081	Infection/inflammation of internal prosthetic device; implant; and graft	infectious diseases	rs9577395	ATP11A	13	113534984	C	G	G	1.04204	0.0317118	0.979241	1.10886	0.19413	0.862144	1	439787	3008	0.064829	8.6068e-07	COVID-19 Hospitalized,COVID-19 Critically ill	CODING_TRANSCRIPT_INTRON_VARIANT	EUR
526.1	Cysts of the jaws	digestive	rs2924480	ELF5	11	34529831	T	C	C	0.870639	0.106688	0.706358	1.07313	0.194139	0.862144	1	444997	232	-0.11648	2.817e-07	COVID-19 Critically ill	CODING_TRANSCRIPT_INTRON_VARIANT	EUR
530	Diseases of esophagus	digestive	rs77534576	DLX4	17	47940666	C	T	T	1.02247	0.0171109	0.988744	1.05734	0.194144	0.862144	1	229100	179780	0.20794	1.7585e-10	COVID-19 Hospitalized	INTERGENIC_VARIANT	EUR
332	Parkinson's disease	neurological	rs11085727	TYK2	19	10466123	C	T	T	1.0234	0.0178106	0.988287	1.05975	0.194145	0.862144	1	435806	7871	0.17253	2.3333e-18	COVID-19 Critically ill,COVID-19 Hospitalized	CODING_TRANSCRIPT_INTRON_VARIANT	EUR
580.2	Nephrotic syndrome without mention of glomerulonephritis	genitourinary	rs9367106	LOC100505711	6	41483390	G	C	C	0.772421	0.19888	0.523079	1.14062	0.194149	0.862144	1	443801	996	0.20225	3.4038e-11	COVID-19 Hospitalized	INTERGENIC_VARIANT	EUR
363	Chorioretinal inflammations, scars, and other disorders of choroid	sense organs	rs34488998	NKAIN3	8	63408372	G	A	A	1.05512	0.0413264	0.973029	1.14414	0.19416	0.862144	1	427503	8539	0.1355	3.4644e-06	COVID-19 Hospitalized	CODING_TRANSCRIPT_INTRON_VARIANT	EUR
602	Other disorders of prostate	genitourinary	rs7671107	LOC101929161	4	25449225	G	A	A	1.02897	0.0219928	0.985555	1.07429	0.194165	0.862144	1	428400	7204	-0.064456	1.0803e-06	COVID-19 Hospitalized	INTERGENIC_VARIANT	EUR
353.1	Nerve plexus lesions	neurological	rs8080583	KANSL1	17	44162597	C	A	A	0.936762	0.0503141	0.848793	1.03385	0.194165	0.862144	1	443148	1189	-0.12662	2.0785e-08	COVID-19 Critically ill	CODING_TRANSCRIPT_INTRON_VARIANT	EUR
359.1	Muscular dystrophies	neurological	rs12259804	PLEKHS1	10	115573378	T	C	C	1.27704	0.188353	0.882833	1.84727	0.194172	0.862144	1	445444	303	-0.27547	4.8674e-08	COVID-19 Critically ill	INTERGENIC_VARIANT	EUR
601.1	Prostatitis	genitourinary	rs7089827	TFAM	10	60157611	C	T	T	1.03297	0.0249843	0.983605	1.08481	0.194182	0.862144	1	423290	10672	-0.14471	2.0338e-06	COVID-19 Critically ill	THREE_PRIME_UTR_EXON_VARIANT	EUR
512.7	Shortness of breath	respiratory	rs7605877	FOXI3	2	88559025	T	C	C	1.01176	0.00900239	0.994061	1.02977	0.194188	0.862144	1	308471	81413	-0.071053	3.3369e-06	COVID-19 Hospitalized	INTERGENIC_VARIANT	EUR
496.1	Emphysema	respiratory	rs12259804	PLEKHS1	10	115573378	T	C	C	0.953368	0.0367827	0.887056	1.02464	0.194189	0.862144	1	423804	10288	-0.27547	4.8674e-08	COVID-19 Critically ill	INTERGENIC_VARIANT	EUR
375.2	Epiphora	sense organs	rs75505823	LRP1	12	57540956	G	T	T	0.893693	0.08657	0.754223	1.05895	0.19419	0.862144	1	441721	1719	-0.20852	3.0745e-06	COVID-19 Critically ill	CODING_TRANSCRIPT_INTRON_VARIANT	EUR
385	Other disorders of middle ear and mastoid	sense organs	rs76073397	MIR548H2	16	11386452	T	C	C	1.0821	0.0607747	0.960581	1.21898	0.194209	0.862145	1	442131	1780	0.14454	9.6663e-07	COVID-19 Critically ill,COVID-19 Hospitalized	INTERGENIC_VARIANT	EUR
289.3	Personal history of diseases of blood and blood-forming organs	hematopoietic	rs9461128	TMEM14B	6	10753875	T	C	C	1.61536	0.369396	0.78314	3.33196	0.19421	0.862145	1	444357	268	0.13046	3.4269e-06	COVID-19 Hospitalized	CODING_TRANSCRIPT_INTRON_VARIANT	EUR
994.1	Systemic inflammatory response syndrome (SIRS)	injuries & poisonings	rs13179014	SPEF2	5	35693227	A	C	C	1.06316	0.0471768	0.969263	1.16615	0.194213	0.862145	1	441416	1062	-0.061249	6.1057e-07	COVID-19 Hospitalized	CODING_TRANSCRIPT_INTRON_VARIANT	EUR
131	Protozoan infection	infectious diseases	rs7089827	TFAM	10	60157611	C	T	T	0.796727	0.175049	0.565338	1.12282	0.19423	0.862175	1	444972	259	-0.14471	2.0338e-06	COVID-19 Critically ill	THREE_PRIME_UTR_EXON_VARIANT	EUR
687.4	Disturbance of skin sensation	dermatologic	rs1453205	LOC101928196	2	19901073	C	T	T	0.989332	0.00826216	0.97344	1.00548	0.194239	0.862175	1	363008	34391	0.096992	3.6368e-06	COVID-19 Critically ill	INTERGENIC_VARIANT	EUR
626.8	Infertility, female	genitourinary	rs34488998	NKAIN3	8	63408372	G	A	A	0.793814	0.177883	0.560151	1.12495	0.19426	0.862175	1	444954	589	0.1355	3.4644e-06	COVID-19 Hospitalized	CODING_TRANSCRIPT_INTRON_VARIANT	EUR
228	Hemangioma and lymphangioma, any site	neoplasms	rs11234800	ME3	11	86479407	G	C	C	0.97139	0.0223627	0.929734	1.01491	0.194284	0.862175	1	418435	8468	-0.077173	3.0702e-06	COVID-19 Hospitalized	INTERGENIC_VARIANT	EUR
593.1	Gross hematuria	genitourinary	rs3746539	PTPRT	20	40702071	G	A	A	1.01731	0.013224	0.991284	1.04402	0.194288	0.862175	1	422859	13070	0.05405	1.7723e-06	COVID-19 Hospitalized	THREE_PRIME_UTR_EXON_VARIANT	EUR
362.22	Macular degeneration, wet	sense organs	rs9268576	HLA-DRA	6	32395641	T	C	C	1.04965	0.0373341	0.975588	1.12934	0.194297	0.862175	1	436055	6805	0.095134	9.9752e-07	COVID-19 Hospitalized	INTERGENIC_VARIANT	EUR
626.14	Irregular menstrual bleeding	genitourinary	rs9497053	UTRN	6	145026256	G	A	A	0.903852	0.0778827	0.775896	1.05291	0.194298	0.862175	1	444148	639	-0.064841	1.0064e-06	COVID-19 Hospitalized	CODING_TRANSCRIPT_INTRON_VARIANT	EUR
244.4	Hypothyroidism NOS	endocrine/metabolic	rs12259804	PLEKHS1	10	115573378	T	C	C	0.978712	0.0165781	0.947422	1.01104	0.1943	0.862175	1	378980	57033	-0.27547	4.8674e-08	COVID-19 Critically ill	INTERGENIC_VARIANT	EUR
722.6	Degeneration of intervertebral disc	musculoskeletal	rs10774671	OAS1	12	113357193	G	A	A	1.00873	0.00669367	0.995579	1.02205	0.1943	0.862175	1	352248	57548	0.12569	3.6032e-11	COVID-19 Critically ill	SPLICE_ACCEPTOR_VARIANT	EUR
731	Osteitis deformans and osteopathies associated with other disorders classified elsewhere	musculoskeletal	rs9896243	NSF	17	44826056	C	G	G	1.063	0.0470747	0.969315	1.16575	0.194313	0.862175	1	443190	1335	-0.13155	3.2234e-08	COVID-19 Critically ill	CODING_TRANSCRIPT_INTRON_VARIANT	EUR
946	Anaphylactic shock NOS	injuries & poisonings	rs4830964	.	23	15515319	C	G	G	1.03719	0.0281314	0.981548	1.09598	0.194318	0.862175	1	441920	1651	0.046578	2.9701e-06	COVID-19 Hospitalized	SEQUENCE_VARIANT	EUR
411.1	Unstable angina (intermediate coronary syndrome)	circulatory system	rs34488998	NKAIN3	8	63408372	G	A	A	0.95929	0.0320225	0.900932	1.02143	0.194319	0.862175	1	414996	15541	0.1355	3.4644e-06	COVID-19 Hospitalized	CODING_TRANSCRIPT_INTRON_VARIANT	EUR
681.3	Cellulitis and abscess of arm/hand	dermatologic	rs147812915	KAT7	17	47858295	C	T	T	1.06636	0.0495052	0.967756	1.17502	0.19432	0.862175	1	427979	6860	0.23438	1.0943e-07	COVID-19 Critically ill	INTERGENIC_VARIANT	EUR
743.1	Osteoporosis	musculoskeletal	rs9577395	ATP11A	13	113534984	C	G	G	1.01762	0.0134556	0.991131	1.04481	0.194328	0.862175	1	419066	18459	0.064829	8.6068e-07	COVID-19 Hospitalized,COVID-19 Critically ill	CODING_TRANSCRIPT_INTRON_VARIANT	EUR
363.4	Choroidal degenerations	sense organs	rs467843	TRAPPC13	5	64945715	A	G	G	0.883062	0.0958191	0.731863	1.0655	0.194334	0.862175	1	444938	262	-0.089724	1.7259e-06	COVID-19 Critically ill	CODING_TRANSCRIPT_INTRON_VARIANT	EUR
274.11	Gouty arthropathy	endocrine/metabolic	rs7671107	LOC101929161	4	25449225	G	A	A	1.02879	0.0218713	0.985622	1.07385	0.194361	0.862227	1	431080	7237	-0.064456	1.0803e-06	COVID-19 Hospitalized	INTERGENIC_VARIANT	EUR
526.42	Arthralgia/ankylosis of temporomandibular joint	digestive	rs9896243	NSF	17	44826056	C	G	G	0.915464	0.068058	0.801143	1.0461	0.194361	0.862227	1	442202	703	-0.13155	3.2234e-08	COVID-19 Critically ill	CODING_TRANSCRIPT_INTRON_VARIANT	EUR
278	Overweight, obesity and other hyperalimentation	endocrine/metabolic	rs2924480	ELF5	11	34529831	T	C	C	0.99332	0.0051649	0.983315	1.00343	0.194379	0.862273	1	221194	186855	-0.11648	2.817e-07	COVID-19 Critically ill	CODING_TRANSCRIPT_INTRON_VARIANT	EUR
614	Inflammatory diseases of female pelvic organs	genitourinary	rs732990	CIB4	2	26842146	C	G	G	0.96955	0.02383	0.925308	1.01591	0.194412	0.862319	1	436467	4518	0.056389	5.6358e-07	COVID-19 Hospitalized	CODING_TRANSCRIPT_INTRON_VARIANT	EUR
681.2	Cellulitis and abscess of face/neck	dermatologic	rs10774679	OAS3	12	113374748	C	T	T	1.03466	0.0262543	0.982761	1.08929	0.194416	0.862319	1	436202	3324	0.075824	4.6954e-12	COVID-19 Hospitalized	UPSTREAM_GENE_VARIANT	EUR
440.21	Atherosclerosis of native arteries of the extremities with ulceration or gangrene	circulatory system	rs111783124	LOC101928126	21	35362848	G	A	A	1.05505	0.0412954	0.973019	1.14399	0.194417	0.862319	1	441162	2598	0.13532	2.1558e-07	COVID-19 Critically ill	INTERGENIC_VARIANT	EUR
274	Gout and other crystal arthropathies	endocrine/metabolic	rs72711165	TMEM65	8	125336564	T	C	C	1.04561	0.0343679	0.977493	1.11846	0.194422	0.862319	1	391768	41652	0.18279	6.0907e-07	COVID-19 Hospitalized	CODING_TRANSCRIPT_INTRON_VARIANT	EUR
599.4	Urinary incontinence	genitourinary	rs7560588	BCL11A	2	60727416	G	A	A	0.985321	0.0113964	0.963557	1.00758	0.194435	0.862319	1	401413	25091	-0.12371	2.3396e-07	COVID-19 Critically ill	CODING_TRANSCRIPT_INTRON_VARIANT	EUR
556	Ulceration of the lower GI tract	digestive	rs10774679	OAS3	12	113374748	C	T	T	1.05278	0.0396418	0.974083	1.13784	0.194435	0.862319	1	440180	1462	0.075824	4.6954e-12	COVID-19 Hospitalized	UPSTREAM_GENE_VARIANT	EUR
038	Septicemia	infectious diseases	rs721917	SFTPD	10	81706324	A	G	G	1.01368	0.0104717	0.993087	1.0347	0.194466	0.862347	1	412591	19748	0.055247	2.0819e-07	COVID-19 Hospitalized	SYNONYMOUS_VARIANT	EUR
465.2	Acute pharyngitis	respiratory	rs76073397	MIR548H2	16	11386452	T	C	C	1.03035	0.0230434	0.98485	1.07795	0.194467	0.862347	1	398621	13322	0.14454	9.6663e-07	COVID-19 Critically ill,COVID-19 Hospitalized	INTERGENIC_VARIANT	EUR
601.12	Chronic prostatitis	genitourinary	rs581342	LMNA	1	156095466	T	C	C	0.943882	0.0445137	0.865023	1.02993	0.19448	0.862347	1	436467	4084	0.090245	2.6355e-07	COVID-19 Hospitalized	CODING_TRANSCRIPT_INTRON_VARIANT	EUR
275.5	Disorders of calcium/phosphorus metabolism	endocrine/metabolic	rs11702230	LOC101928126	21	35377591	C	T	T	1.03759	0.0284419	0.981333	1.09707	0.194482	0.862347	1	429633	6208	0.099731	3.223e-09	COVID-19 Hospitalized	INTERGENIC_VARIANT	EUR
1010.2	NA	NA	rs766826	ELF5	11	34528766	C	T	T	1.01043	0.00799962	0.994714	1.0264	0.194486	0.862347	1	326666	52561	-0.082134	1.155e-11	COVID-19 Hospitalized	CODING_TRANSCRIPT_INTRON_VARIANT	EUR
250.15	Diabetes type 1 with peripheral circulatory disorders	endocrine/metabolic	rs67959919	LZTFL1	3	45871908	G	A	A	1.17051	0.121346	0.92275	1.48478	0.194487	0.862347	1	444784	439	0.59355	1.6043e-80	COVID-19 Critically ill	CODING_TRANSCRIPT_INTRON_VARIANT	EUR
736.6	Unequal leg length (acquired)	musculoskeletal	rs9367106	LOC100505711	6	41483390	G	C	C	0.890367	0.0895043	0.747107	1.0611	0.194498	0.862362	1	437408	4416	0.20225	3.4038e-11	COVID-19 Hospitalized	INTERGENIC_VARIANT	EUR
379.2	Disorders of vitreous body	sense organs	rs2284028	NCF4	22	37265172	A	C	C	0.945371	0.0433018	0.868448	1.02911	0.19451	0.862379	1	369914	42913	0.31271	4.1737e-06	COVID-19 Critically ill	CODING_TRANSCRIPT_INTRON_VARIANT	EUR
428.3	Heart failure with reduced EF [Systolic or combined heart failure]	circulatory system	rs111837807	CCHCR1	6	31121232	T	C	C	1.02113	0.0161166	0.989377	1.0539	0.194534	0.862379	1	406943	27385	0.20363	2.152e-11	COVID-19 Critically ill,COVID-19 Hospitalized	CODING_TRANSCRIPT_INTRON_VARIANT	EUR
571.81	Portal hypertension	digestive	rs6869036	MGAT1	5	180223327	C	T	T	1.12766	0.092614	0.94047	1.35211	0.194542	0.862379	1	440959	2565	0.25536	1.7578e-06	COVID-19 Critically ill	FIVE_PRIME_UTR_INTRON_VARIANT	EUR
609.2	Abnormal spermatozoa	genitourinary	rs12660421	FOXP4-AS1	6	41488378	G	A	A	0.81626	0.156504	0.600637	1.10929	0.194552	0.862379	1	442188	1582	0.35506	1.1424e-09	COVID-19 Critically ill	DOWNSTREAM_GENE_VARIANT	EUR
969	Poisoning by psychotropic agents	injuries & poisonings	rs9461128	TMEM14B	6	10753875	T	C	C	1.18987	0.134015	0.915007	1.54729	0.194571	0.862379	1	439317	2462	0.13046	3.4269e-06	COVID-19 Hospitalized	CODING_TRANSCRIPT_INTRON_VARIANT	EUR
522	Diseases of pulp and periapical tissues	digestive	rs12567716	FOXD2	1	48197570	T	C	C	0.977662	0.0174159	0.944853	1.01161	0.194574	0.862379	1	410223	18953	-0.090753	1.4878e-06	COVID-19 Hospitalized	INTERGENIC_VARIANT	EUR
755.1	Congenital deformities of feet	congenital anomalies	rs721917	SFTPD	10	81706324	A	G	G	0.981796	0.0141631	0.954917	1.00943	0.194576	0.862379	1	424299	10608	0.055247	2.0819e-07	COVID-19 Hospitalized	SYNONYMOUS_VARIANT	EUR
277	Other disorders of metabolism	endocrine/metabolic	rs10774671	OAS1	12	113357193	G	A	A	0.972155	0.0217704	0.931547	1.01453	0.194578	0.862379	1	434338	4654	0.12569	3.6032e-11	COVID-19 Critically ill	SPLICE_ACCEPTOR_VARIANT	EUR
389	Hearing loss	sense organs	rs9501257	HLA-DPB1	6	33055355	A	G	G	1.01058	0.00811083	0.994638	1.02677	0.194581	0.862379	1	181532	229332	0.17269	4.1339e-08	COVID-19 Critically ill	THREE_PRIME_UTR_EXON_VARIANT	EUR
527.7	Disturbance of salivary secretion	digestive	rs8080583	KANSL1	17	44162597	C	A	A	0.971288	0.0224587	0.929461	1.015	0.194583	0.862379	1	430909	5881	-0.12662	2.0785e-08	COVID-19 Critically ill	CODING_TRANSCRIPT_INTRON_VARIANT	EUR
281.12	Other vitamin B12 deficiency anemia	hematopoietic	rs4830964	.	23	15515319	C	G	G	0.985294	0.0114216	0.963482	1.0076	0.194588	0.862379	1	427345	10365	0.046578	2.9701e-06	COVID-19 Hospitalized	SEQUENCE_VARIANT	EUR
427.12	Paroxysmal ventricular tachycardia	circulatory system	rs7605877	FOXI3	2	88559025	T	C	C	0.965318	0.0272126	0.915181	1.0182	0.194597	0.862379	1	432008	7228	-0.071053	3.3369e-06	COVID-19 Hospitalized	INTERGENIC_VARIANT	EUR
550.5	Ventral hernia	digestive	rs13050728	IFNAR2	21	34615210	T	C	C	0.978752	0.0165576	0.9475	1.01104	0.194604	0.862379	1	429188	8817	-0.10657	4.0686e-21	COVID-19 Hospitalized,COVID-19 Critically ill	CODING_TRANSCRIPT_INTRON_VARIANT	EUR
531.1	Hemorrhage from gastrointestinal ulcer	digestive	rs111783124	LOC101928126	21	35362848	G	A	A	1.06211	0.0464548	0.969674	1.16335	0.194613	0.862379	1	441120	2036	0.13532	2.1558e-07	COVID-19 Critically ill	INTERGENIC_VARIANT	EUR
271.9	Other disorders of carbohydrate transport and metabolism	endocrine/metabolic	rs732990	CIB4	2	26842146	C	G	G	0.914734	0.0687131	0.799478	1.04661	0.194627	0.862379	1	444972	442	0.056389	5.6358e-07	COVID-19 Hospitalized	CODING_TRANSCRIPT_INTRON_VARIANT	EUR
556.1	Ulceration of intestine	digestive	rs117169628	SLC22A31	16	89262657	G	A	A	0.920489	0.0638786	0.812166	1.04326	0.194632	0.862379	1	441034	1135	0.081201	5.77e-07	COVID-19 Hospitalized	SYNONYMOUS_VARIANT	EUR
555.21	Ulcerative colitis (chronic)	digestive	rs111837807	CCHCR1	6	31121232	T	C	C	1.08381	0.0620545	0.959694	1.22398	0.194635	0.862379	1	442238	1598	0.20363	2.152e-11	COVID-19 Critically ill,COVID-19 Hospitalized	CODING_TRANSCRIPT_INTRON_VARIANT	EUR
480.11	Pneumococcal pneumonia	respiratory	rs35508621	LZTFL1	3	45880481	T	C	C	0.917178	0.0666593	0.804847	1.04519	0.194649	0.862379	1	439168	1837	0.38931	6.0917e-89	COVID-19 Hospitalized	CODING_TRANSCRIPT_INTRON_VARIANT	EUR
599.5	Frequency of urination and polyuria	genitourinary	rs11702230	LOC101928126	21	35377591	C	T	T	1.01738	0.0132879	0.991228	1.04423	0.194656	0.862379	1	381884	31187	0.099731	3.223e-09	COVID-19 Hospitalized	INTERGENIC_VARIANT	EUR
446.5	Giant cell arteritis	circulatory system	rs10129899	LINC00637	14	104330432	C	A	A	0.933774	0.0528357	0.841914	1.03566	0.194675	0.862379	1	444617	805	-0.057002	2.1916e-06	COVID-19 Hospitalized	INTERGENIC_VARIANT	EUR
245	Thyroiditis	endocrine/metabolic	rs2924480	ELF5	11	34529831	T	C	C	0.950917	0.0388076	0.881271	1.02607	0.194676	0.862379	1	442598	1742	-0.11648	2.817e-07	COVID-19 Critically ill	CODING_TRANSCRIPT_INTRON_VARIANT	EUR
509.1	Respiratory failure	respiratory	rs55654108	PDCL3P4	3	101425703	A	G	G	0.986305	0.010633	0.965963	1.00708	0.194684	0.862379	1	411909	21655	-0.05662	1.0636e-06	COVID-19 Hospitalized	INTERGENIC_VARIANT	EUR
714.1	Rheumatoid arthritis	musculoskeletal	rs1453205	LOC101928196	2	19901073	C	T	T	1.01944	0.01485	0.990201	1.04955	0.194694	0.862379	1	431500	9933	0.096992	3.6368e-06	COVID-19 Critically ill	INTERGENIC_VARIANT	EUR
755.6	Other congenital anomalies of lower limb, including pelvic girdle	congenital anomalies	rs11085727	TYK2	19	10466123	C	T	T	1.11194	0.0818216	0.947185	1.30535	0.194697	0.862379	1	444746	352	0.17253	2.3333e-18	COVID-19 Critically ill,COVID-19 Hospitalized	CODING_TRANSCRIPT_INTRON_VARIANT	EUR
626.8	Infertility, female	genitourinary	rs10774671	OAS1	12	113357193	G	A	A	0.921737	0.0628437	0.814918	1.04256	0.194699	0.862379	1	444954	589	0.12569	3.6032e-11	COVID-19 Critically ill	SPLICE_ACCEPTOR_VARIANT	EUR
732.7	Osteochondritis dissecans	musculoskeletal	rs35705950	MUC5B	11	1241221	G	T	T	1.15612	0.11187	0.928497	1.43955	0.1947	0.862379	1	445077	369	-0.11177	1.2224e-08	COVID-19 Hospitalized,COVID-19 Critically ill	UPSTREAM_GENE_VARIANT	EUR
856	Vascular complications of surgery and medical procedures	injuries & poisonings	rs467843	TRAPPC13	5	64945715	A	G	G	0.889615	0.0902001	0.745459	1.06165	0.194721	0.862396	1	444475	295	-0.089724	1.7259e-06	COVID-19 Critically ill	CODING_TRANSCRIPT_INTRON_VARIANT	EUR
395.3	Nonrheumatic tricuspid valve disorders	circulatory system	rs60305836	CDH8	16	61709381	A	C	C	1.07592	0.0564316	0.963265	1.20175	0.194723	0.862396	1	438203	1392	0.086719	1.1846e-06	COVID-19 Hospitalized	CODING_TRANSCRIPT_INTRON_VARIANT	EUR
295	Schizophrenia and other psychotic disorders	mental disorders	rs117169628	SLC22A31	16	89262657	G	A	A	0.978323	0.0169005	0.946448	1.01127	0.194728	0.862396	1	419116	16254	0.081201	5.77e-07	COVID-19 Hospitalized	SYNONYMOUS_VARIANT	EUR
172.21	Basal cell carcinoma	neoplasms	rs1405655	NR1H2	19	50882619	T	C	C	1.01258	0.00964238	0.993625	1.0319	0.194736	0.862396	1	402688	28923	0.075181	1.1208e-11	COVID-19 Hospitalized,COVID-19 Critically ill	CODING_TRANSCRIPT_INTRON_VARIANT	EUR
702	Degenerative skin conditions and other dermatoses	dermatologic	rs1405655	NR1H2	19	50882619	T	C	C	0.992777	0.00559068	0.981958	1.00372	0.194742	0.862396	1	267600	131702	0.075181	1.1208e-11	COVID-19 Hospitalized,COVID-19 Critically ill	CODING_TRANSCRIPT_INTRON_VARIANT	EUR
381	Otitis media and Eustachian tube disorders	sense organs	rs13050728	IFNAR2	21	34615210	T	C	C	0.986557	0.0104381	0.966578	1.00695	0.194758	0.862433	1	392219	23101	-0.10657	4.0686e-21	COVID-19 Hospitalized,COVID-19 Critically ill	CODING_TRANSCRIPT_INTRON_VARIANT	EUR
601.12	Chronic prostatitis	genitourinary	rs7671107	LOC101929161	4	25449225	G	A	A	0.963612	0.0285879	0.911105	1.01915	0.19478	0.862497	1	436467	4084	-0.064456	1.0803e-06	COVID-19 Hospitalized	INTERGENIC_VARIANT	EUR
722.9	Other and unspecified disc disorder	musculoskeletal	rs35508621	LZTFL1	3	45880481	T	C	C	0.954038	0.0362912	0.888535	1.02437	0.194802	0.862549	1	429308	6013	0.38931	6.0917e-89	COVID-19 Hospitalized	CODING_TRANSCRIPT_INTRON_VARIANT	EUR
687.2	NA	NA	rs4830964	.	23	15515319	C	G	G	0.984395	0.0121315	0.961265	1.00808	0.194807	0.862549	1	409643	9216	0.046578	2.9701e-06	COVID-19 Hospitalized	SEQUENCE_VARIANT	EUR
480	Pneumonia	respiratory	rs495828	ABO	9	136154867	G	T	T	1.01185	0.00908646	0.993989	1.03003	0.194826	0.862599	1	380109	39686	-0.13432	6.5649e-10	COVID-19 Critically ill	UPSTREAM_GENE_VARIANT	EUR
433.1	Occlusion and stenosis of precerebral arteries	circulatory system	rs9268576	HLA-DRA	6	32395641	T	C	C	0.973758	0.0205128	0.935385	1.0137	0.194837	0.862614	1	400518	25177	0.095134	9.9752e-07	COVID-19 Hospitalized	INTERGENIC_VARIANT	EUR
705	Disorders of sweat glands	dermatologic	rs9896243	NSF	17	44826056	C	G	G	1.04194	0.0316947	0.979187	1.10872	0.194849	0.862634	1	436655	3011	-0.13155	3.2234e-08	COVID-19 Critically ill	CODING_TRANSCRIPT_INTRON_VARIANT	EUR
530.15	Eosinophilic esophagitis	digestive	rs76423999	SLC12A7	5	1098067	T	A	A	1.16125	0.115323	0.926323	1.45575	0.194863	0.862662	1	444881	673	0.18412	3.8813e-07	COVID-19 Critically ill	CODING_TRANSCRIPT_INTRON_VARIANT	EUR
264.2	Failure to thrive (childhood)	endocrine/metabolic	rs9501257	HLA-DPB1	6	33055355	A	G	G	1.20624	0.144661	0.908443	1.60166	0.194911	0.862841	1	445042	247	0.17269	4.1339e-08	COVID-19 Critically ill	THREE_PRIME_UTR_EXON_VARIANT	EUR
751	Genitourinary congenital anomalies	congenital anomalies	rs35154152	THBS3	1	155172725	T	C	C	1.03437	0.0260716	0.982842	1.0886	0.194929	0.862884	1	426706	7464	-0.20528	2.3574e-11	COVID-19 Critically ill	SYNONYMOUS_VARIANT	EUR
289.4	Lymphadenitis	hematopoietic	rs77534576	DLX4	17	47940666	C	T	T	1.06964	0.0519389	0.966108	1.18426	0.194936	0.862884	1	419245	10448	0.20794	1.7585e-10	COVID-19 Hospitalized	INTERGENIC_VARIANT	EUR
727	Other disorders of synovium, tendon, and bursa	musculoskeletal	rs111837807	CCHCR1	6	31121232	T	C	C	0.984361	0.0121615	0.961175	1.00811	0.194947	0.862899	1	355603	51738	0.20363	2.152e-11	COVID-19 Critically ill,COVID-19 Hospitalized	CODING_TRANSCRIPT_INTRON_VARIANT	EUR
291	Other specified nonpsychotic and/or transient mental disorders	mental disorders	rs7579014	BCL11A	2	60707894	G	A	A	1.0236	0.0179955	0.988124	1.06034	0.194959	0.862918	1	424518	7512	-0.05629	1.2614e-06	COVID-19 Hospitalized	CODING_TRANSCRIPT_INTRON_VARIANT	EUR
729.1	Rheumatism, unspecified and fibrositis	musculoskeletal	rs7089827	TFAM	10	60157611	C	T	T	0.919085	0.0651047	0.808981	1.04417	0.19497	0.862933	1	443415	1694	-0.14471	2.0338e-06	COVID-19 Critically ill	THREE_PRIME_UTR_EXON_VARIANT	EUR
1011	NA	NA	rs76423999	SLC12A7	5	1098067	T	A	A	1.04214	0.0318519	0.979073	1.10928	0.194987	0.862975	1	418612	9800	0.18412	3.8813e-07	COVID-19 Critically ill	CODING_TRANSCRIPT_INTRON_VARIANT	EUR
225	Benign neoplasm of brain and other parts of nervous system	neoplasms	rs11234800	ME3	11	86479407	G	C	C	1.05107	0.0384383	0.974798	1.13332	0.195004	0.862996	1	441598	2686	-0.077173	3.0702e-06	COVID-19 Hospitalized	INTERGENIC_VARIANT	EUR
625	Pain and other symptoms associated with female genital organs	genitourinary	rs2277732	DPP9	19	4723670	C	A	A	1.04335	0.0327475	0.978489	1.11251	0.195007	0.862996	1	440172	2661	0.11697	6.1912e-22	COVID-19 Hospitalized,COVID-19 Critically ill	FIVE_PRIME_UTR_INTRON_VARIANT	EUR
374.3	Ptosis of eyelid	sense organs	rs34488998	NKAIN3	8	63408372	G	A	A	1.04917	0.037042	0.975699	1.12817	0.19504	0.863108	1	428131	10817	0.1355	3.4644e-06	COVID-19 Hospitalized	CODING_TRANSCRIPT_INTRON_VARIANT	EUR
561.2	NA	NA	rs581342	LMNA	1	156095466	T	C	C	1.04891	0.0368506	0.975822	1.12747	0.195048	0.86311	1	427311	5412	0.090245	2.6355e-07	COVID-19 Hospitalized	CODING_TRANSCRIPT_INTRON_VARIANT	EUR
270.1	Disturbances of amino-acid transport	endocrine/metabolic	rs62200027	CASC20	20	6469515	G	A	A	1.13599	0.0984016	0.936727	1.37763	0.195074	0.863135	1	445328	241	-0.053006	3.3456e-06	COVID-19 Hospitalized,COVID-19 Critically ill	NON_CODING_TRANSCRIPT_INTRON_VARIANT	EUR
276.1	Electrolyte imbalance	endocrine/metabolic	rs732990	CIB4	2	26842146	C	G	G	0.99111	0.00689209	0.977812	1.00459	0.195078	0.863135	1	355560	51402	0.056389	5.6358e-07	COVID-19 Hospitalized	CODING_TRANSCRIPT_INTRON_VARIANT	EUR
504.1	Idiopathic fibrosing alveolitis	respiratory	rs1878527	ANKRD30BL	2	133056313	T	C	C	1.05454	0.0409862	0.973141	1.14275	0.195085	0.863135	1	442021	2083	-0.077457	2.0215e-06	COVID-19 Hospitalized	INTERGENIC_VARIANT	EUR
244.1	Secondary hypothyroidism	endocrine/metabolic	rs9577395	ATP11A	13	113534984	C	G	G	1.03714	0.0281421	0.981479	1.09595	0.195085	0.863135	1	440204	3850	0.064829	8.6068e-07	COVID-19 Hospitalized,COVID-19 Critically ill	CODING_TRANSCRIPT_INTRON_VARIANT	EUR
710.11	Acute osteomyelitis	musculoskeletal	rs11702230	LOC101928126	21	35377591	C	T	T	1.04489	0.0338892	0.977738	1.11665	0.1951	0.863135	1	439243	4352	0.099731	3.223e-09	COVID-19 Hospitalized	INTERGENIC_VARIANT	EUR
740.9	Osteoarthrosis NOS	musculoskeletal	rs4830964	.	23	15515319	C	G	G	1.00512	0.00393815	0.997387	1.0129	0.195105	0.863135	1	271153	129972	0.046578	2.9701e-06	COVID-19 Hospitalized	SEQUENCE_VARIANT	EUR
184.1	Malignant neoplasm of ovary and other uterine adnexa	neoplasms	rs9268576	HLA-DRA	6	32395641	T	C	C	0.746398	0.225758	0.479518	1.16181	0.195107	0.863135	1	445486	240	0.095134	9.9752e-07	COVID-19 Hospitalized	INTERGENIC_VARIANT	EUR
433.6	Acute, but ill-defined cerebrovascular disease	circulatory system	rs7560588	BCL11A	2	60727416	G	A	A	1.0206	0.0157422	0.989595	1.05258	0.195137	0.863234	1	427827	12068	-0.12371	2.3396e-07	COVID-19 Critically ill	CODING_TRANSCRIPT_INTRON_VARIANT	EUR
349	Other and unspecified disorders of the nervous system	neurological	rs12567716	FOXD2	1	48197570	T	C	C	0.947246	0.0418341	0.872677	1.02819	0.195148	0.863248	1	437084	3234	-0.090753	1.4878e-06	COVID-19 Hospitalized	INTERGENIC_VARIANT	EUR
853	Complication of colostomy or enterostomy	injuries & poisonings	rs111837807	CCHCR1	6	31121232	T	C	C	1.13056	0.0947259	0.938992	1.3612	0.195171	0.863316	1	444594	670	0.20363	2.152e-11	COVID-19 Critically ill,COVID-19 Hospitalized	CODING_TRANSCRIPT_INTRON_VARIANT	EUR
516.1	Hemoptysis	respiratory	rs7605877	FOXI3	2	88559025	T	C	C	1.04354	0.0329042	0.978367	1.11306	0.195217	0.86347	1	435401	4635	-0.071053	3.3369e-06	COVID-19 Hospitalized	INTERGENIC_VARIANT	EUR
580.32	Nephritis and nephropathy with pathological lesion	genitourinary	rs11085727	TYK2	19	10466123	C	T	T	1.05143	0.0387162	0.974595	1.13432	0.195221	0.86347	1	442452	1610	0.17253	2.3333e-18	COVID-19 Critically ill,COVID-19 Hospitalized	CODING_TRANSCRIPT_INTRON_VARIANT	EUR
250.21	Type 2 diabetes with ketoacidosis	endocrine/metabolic	rs505922	ABO	9	136149229	T	C	C	1.06055	0.0453867	0.970282	1.15922	0.19523	0.863476	1	443649	1079	-0.099884	2.0889e-20	COVID-19 Hospitalized	CODING_TRANSCRIPT_INTRON_VARIANT	EUR
448	Disease of capillaries	circulatory system	rs1453205	LOC101928196	2	19901073	C	T	T	1.07568	0.0563208	0.963254	1.20122	0.195238	0.863478	1	442918	678	0.096992	3.6368e-06	COVID-19 Critically ill	INTERGENIC_VARIANT	EUR
575	Other biliary tract disease	digestive	rs60305836	CDH8	16	61709381	A	C	C	1.02988	0.0227357	0.984999	1.07682	0.195261	0.863546	1	425149	9002	0.086719	1.1846e-06	COVID-19 Hospitalized	CODING_TRANSCRIPT_INTRON_VARIANT	EUR
963	Poisoning by primarily systemic agents	injuries & poisonings	rs34488998	NKAIN3	8	63408372	G	A	A	1.11489	0.0839775	0.945697	1.31436	0.195283	0.863552	1	440418	1937	0.1355	3.4644e-06	COVID-19 Hospitalized	CODING_TRANSCRIPT_INTRON_VARIANT	EUR
401.2	Hypertensive heart and/or renal disease	circulatory system	rs11702230	LOC101928126	21	35377591	C	T	T	0.986289	0.0106604	0.965895	1.00711	0.195291	0.863552	1	362792	53713	0.099731	3.223e-09	COVID-19 Hospitalized	INTERGENIC_VARIANT	EUR
112.3	Candidiasis of skin and nails	infectious diseases	rs35508621	LZTFL1	3	45880481	T	C	C	1.13876	0.100339	0.93546	1.38625	0.195305	0.863552	1	442172	658	0.38931	6.0917e-89	COVID-19 Hospitalized	CODING_TRANSCRIPT_INTRON_VARIANT	EUR
496.2	Chronic bronchitis	respiratory	rs12660421	FOXP4-AS1	6	41488378	G	A	A	1.04877	0.0367721	0.975845	1.12715	0.195318	0.863552	1	400579	25603	0.35506	1.1424e-09	COVID-19 Critically ill	DOWNSTREAM_GENE_VARIANT	EUR
187.1	Malignant neoplasm of unspecified male genital organ	neoplasms	rs732990	CIB4	2	26842146	C	G	G	0.913067	0.0702283	0.795654	1.04781	0.19532	0.863552	1	444682	424	0.056389	5.6358e-07	COVID-19 Hospitalized	CODING_TRANSCRIPT_INTRON_VARIANT	EUR
270.2	Disorders of amino-acid metabolism	endocrine/metabolic	rs12259804	PLEKHS1	10	115573378	T	C	C	1.09877	0.0727383	0.952783	1.26714	0.195322	0.863552	1	439545	2287	-0.27547	4.8674e-08	COVID-19 Critically ill	INTERGENIC_VARIANT	EUR
501	Pneumonitis due to inhalation of food or vomitus	respiratory	rs581342	LMNA	1	156095466	T	C	C	0.934727	0.0521249	0.843949	1.03527	0.195327	0.863552	1	437364	2994	0.090245	2.6355e-07	COVID-19 Hospitalized	CODING_TRANSCRIPT_INTRON_VARIANT	EUR
216.1	Screening for malignant neoplasms of the skin	neoplasms	rs11234800	ME3	11	86479407	G	C	C	0.976388	0.0184522	0.941707	1.01235	0.195328	0.863552	1	411629	12641	-0.077173	3.0702e-06	COVID-19 Hospitalized	INTERGENIC_VARIANT	EUR
278.11	Morbid obesity	endocrine/metabolic	rs2284028	NCF4	22	37265172	A	C	C	0.947414	0.041715	0.873035	1.02813	0.195331	0.863552	1	383247	44883	0.31271	4.1737e-06	COVID-19 Critically ill	CODING_TRANSCRIPT_INTRON_VARIANT	EUR
710.12	Chronic osteomyelitis	musculoskeletal	rs111783124	LOC101928126	21	35362848	G	A	A	1.04151	0.0314082	0.979329	1.10764	0.19535	0.863602	1	439041	4555	0.13532	2.1558e-07	COVID-19 Critically ill	INTERGENIC_VARIANT	EUR
411.9	Other acute and subacute forms of ischemic heart disease	circulatory system	rs4830964	.	23	15515319	C	G	G	0.958928	0.0323881	0.899948	1.02177	0.195359	0.863608	1	440158	1226	0.046578	2.9701e-06	COVID-19 Hospitalized	SEQUENCE_VARIANT	EUR
277.1	Disorders of porphyrin metabolism	endocrine/metabolic	rs7560588	BCL11A	2	60727416	G	A	A	0.892795	0.0875799	0.751975	1.05998	0.195388	0.863703	1	445381	400	-0.12371	2.3396e-07	COVID-19 Critically ill	CODING_TRANSCRIPT_INTRON_VARIANT	EUR
279.7	Other immunological findings	endocrine/metabolic	rs2284028	NCF4	22	37265172	A	C	C	0.733228	0.239663	0.458392	1.17285	0.195416	0.863747	1	441677	1372	0.31271	4.1737e-06	COVID-19 Critically ill	CODING_TRANSCRIPT_INTRON_VARIANT	EUR
443.7	Peripheral angiopathy in diseases classified elsewhere	circulatory system	rs2277732	DPP9	19	4723670	C	A	A	0.902571	0.0791736	0.772839	1.05408	0.195417	0.863747	1	444726	435	0.11697	6.1912e-22	COVID-19 Hospitalized,COVID-19 Critically ill	FIVE_PRIME_UTR_INTRON_VARIANT	EUR
530.13	Barrett's esophagus	digestive	rs10086829	COL14A1	8	121149129	G	A	A	1.02019	0.015441	0.98978	1.05154	0.195421	0.863747	1	427943	13556	-0.097352	3.8599e-06	COVID-19 Critically ill	FIVE_PRIME_UTR_INTRON_VARIANT	EUR
327.32	Obstructive sleep apnea	neurological	rs12259804	PLEKHS1	10	115573378	T	C	C	1.01643	0.0125851	0.991662	1.04181	0.195443	0.863804	1	307594	116979	-0.27547	4.8674e-08	COVID-19 Critically ill	INTERGENIC_VARIANT	EUR
741	Symptoms and disorders of the joints	musculoskeletal	rs12259804	PLEKHS1	10	115573378	T	C	C	0.976144	0.0186506	0.941106	1.01249	0.195449	0.863804	1	357948	42878	-0.27547	4.8674e-08	COVID-19 Critically ill	INTERGENIC_VARIANT	EUR
783	Fever of unknown origin	symptoms	rs9577395	ATP11A	13	113534984	C	G	G	0.979962	0.0156354	0.950387	1.01046	0.195457	0.863805	1	407411	13109	0.064829	8.6068e-07	COVID-19 Hospitalized,COVID-19 Critically ill	CODING_TRANSCRIPT_INTRON_VARIANT	EUR
395	Heart valve disorders	circulatory system	rs60305836	CDH8	16	61709381	A	C	C	0.983579	0.01279	0.959229	1.00855	0.195475	0.863831	1	393587	32243	0.086719	1.1846e-06	COVID-19 Hospitalized	CODING_TRANSCRIPT_INTRON_VARIANT	EUR
528.3	Cellulitis and abscess of oral soft tissues	digestive	rs915823	TMPRSS2	21	42851454	A	C	C	1.0774	0.0575864	0.962406	1.20613	0.195478	0.863831	1	440670	981	-0.066039	1.6687e-06	COVID-19 Hospitalized	CODING_TRANSCRIPT_INTRON_VARIANT	EUR
695.22	Pemphigus and pemphigoid	dermatologic	rs7579014	BCL11A	2	60707894	G	A	A	0.911406	0.0716618	0.791979	1.04884	0.195493	0.863843	1	445237	456	-0.05629	1.2614e-06	COVID-19 Hospitalized	CODING_TRANSCRIPT_INTRON_VARIANT	EUR
345	Epilepsy, recurrent seizures, convulsions	neurological	rs77534576	DLX4	17	47940666	C	T	T	1.05421	0.0407838	0.973224	1.14194	0.195496	0.863843	1	418672	17519	0.20794	1.7585e-10	COVID-19 Hospitalized	INTERGENIC_VARIANT	EUR
165	Cancer within the respiratory system	neoplasms	rs77534576	DLX4	17	47940666	C	T	T	1.06404	0.0479543	0.968586	1.1689	0.195534	0.863944	1	429516	12464	0.20794	1.7585e-10	COVID-19 Hospitalized	INTERGENIC_VARIANT	EUR
555.2	Ulcerative colitis	digestive	rs12660421	FOXP4-AS1	6	41488378	G	A	A	0.896386	0.0845098	0.759557	1.05786	0.195549	0.863944	1	437345	4977	0.35506	1.1424e-09	COVID-19 Critically ill	DOWNSTREAM_GENE_VARIANT	EUR
563	NA	NA	rs11702230	LOC101928126	21	35377591	C	T	T	1.01496	0.0114746	0.992391	1.03805	0.195561	0.863944	1	361086	43491	0.099731	3.223e-09	COVID-19 Hospitalized	INTERGENIC_VARIANT	EUR
272.13	Mixed hyperlipidemia	endocrine/metabolic	rs6869036	MGAT1	5	180223327	C	T	T	0.975995	0.0187732	0.940736	1.01258	0.195564	0.863944	1	318693	90221	0.25536	1.7578e-06	COVID-19 Critically ill	FIVE_PRIME_UTR_INTRON_VARIANT	EUR
296.2	Depression	mental disorders	rs34488998	NKAIN3	8	63408372	G	A	A	1.01647	0.0126194	0.991635	1.04192	0.195569	0.863944	1	245050	173995	0.1355	3.4644e-06	COVID-19 Hospitalized	CODING_TRANSCRIPT_INTRON_VARIANT	EUR
362.9	Retinal edema	sense organs	rs2277732	DPP9	19	4723670	C	A	A	0.970714	0.0229652	0.92799	1.01541	0.195575	0.863944	1	435938	5057	0.11697	6.1912e-22	COVID-19 Hospitalized,COVID-19 Critically ill	FIVE_PRIME_UTR_INTRON_VARIANT	EUR
574.12	Cholelithiasis with other cholecystitis	digestive	rs1878527	ANKRD30BL	2	133056313	T	C	C	0.955573	0.035113	0.892022	1.02365	0.195583	0.863944	1	437717	2739	-0.077457	2.0215e-06	COVID-19 Hospitalized	INTERGENIC_VARIANT	EUR
603.2	Spermatocele	genitourinary	rs35705950	MUC5B	11	1241221	G	T	T	1.06491	0.0485935	0.968168	1.17132	0.195583	0.863944	1	440916	2086	-0.11177	1.2224e-08	COVID-19 Hospitalized,COVID-19 Critically ill	UPSTREAM_GENE_VARIANT	EUR
441.2	Chronic vascular insufficiency of intestine	circulatory system	rs1405655	NR1H2	19	50882619	T	C	C	1.1299	0.0943676	0.939109	1.35946	0.195588	0.863944	1	445135	265	0.075181	1.1208e-11	COVID-19 Hospitalized,COVID-19 Critically ill	CODING_TRANSCRIPT_INTRON_VARIANT	EUR
427.41	Ventricular fibrillation and flutter	circulatory system	rs75505823	LRP1	12	57540956	G	T	T	1.13686	0.0991149	0.936142	1.38062	0.195601	0.863944	1	443143	1082	-0.20852	3.0745e-06	COVID-19 Critically ill	CODING_TRANSCRIPT_INTRON_VARIANT	EUR
578	Gastrointestinal hemorrhage	digestive	rs13050728	IFNAR2	21	34615210	T	C	C	1.00998	0.00767651	0.994902	1.0253	0.195603	0.863944	1	365437	45735	-0.10657	4.0686e-21	COVID-19 Hospitalized,COVID-19 Critically ill	CODING_TRANSCRIPT_INTRON_VARIANT	EUR
618.1	Prolapse of vaginal walls	genitourinary	rs12660421	FOXP4-AS1	6	41488378	G	A	A	0.791387	0.180793	0.555261	1.12792	0.195622	0.863958	1	443811	1301	0.35506	1.1424e-09	COVID-19 Critically ill	DOWNSTREAM_GENE_VARIANT	EUR
527.7	Disturbance of salivary secretion	digestive	rs9896243	NSF	17	44826056	C	G	G	0.970452	0.0231768	0.927355	1.01555	0.195629	0.863958	1	430909	5881	-0.13155	3.2234e-08	COVID-19 Critically ill	CODING_TRANSCRIPT_INTRON_VARIANT	EUR
747.2	Congenital anomalies of peripheral vascular system	congenital anomalies	rs9896243	NSF	17	44826056	C	G	G	1.07527	0.0560798	0.963347	1.2002	0.195629	0.863958	1	443120	941	-0.13155	3.2234e-08	COVID-19 Critically ill	CODING_TRANSCRIPT_INTRON_VARIANT	EUR
594.2	Calculus of lower urinary tract	genitourinary	rs35705950	MUC5B	11	1241221	G	T	T	1.05591	0.0420403	0.972394	1.1466	0.195643	0.863975	1	440416	2817	-0.11177	1.2224e-08	COVID-19 Hospitalized,COVID-19 Critically ill	UPSTREAM_GENE_VARIANT	EUR
530	Diseases of esophagus	digestive	rs147812915	KAT7	17	47858295	C	T	T	1.01735	0.0132953	0.991186	1.04421	0.195648	0.863975	1	229100	179780	0.23438	1.0943e-07	COVID-19 Critically ill	INTERGENIC_VARIANT	EUR
681.6	Cellulitis and abscess of foot, toe	dermatologic	rs1405655	NR1H2	19	50882619	T	C	C	1.03394	0.0257967	0.982967	1.08757	0.195664	0.864009	1	437319	3673	0.075181	1.1208e-11	COVID-19 Hospitalized,COVID-19 Critically ill	CODING_TRANSCRIPT_INTRON_VARIANT	EUR
362.27	Drusen (degenerative) of retina	sense organs	rs6869036	MGAT1	5	180223327	C	T	T	0.928369	0.05744	0.829521	1.039	0.195671	0.864009	1	426446	7850	0.25536	1.7578e-06	COVID-19 Critically ill	FIVE_PRIME_UTR_INTRON_VARIANT	EUR
275.1	Disorders of iron metabolism	hematopoietic	rs12660421	FOXP4-AS1	6	41488378	G	A	A	0.859157	0.117319	0.68267	1.08127	0.195688	0.86403	1	441251	2784	0.35506	1.1424e-09	COVID-19 Critically ill	DOWNSTREAM_GENE_VARIANT	EUR
724	Other and unspecified disorders of back	musculoskeletal	rs9497053	UTRN	6	145026256	G	A	A	0.977908	0.0172647	0.945371	1.01157	0.195691	0.86403	1	415281	12434	-0.064841	1.0064e-06	COVID-19 Hospitalized	CODING_TRANSCRIPT_INTRON_VARIANT	EUR
276.8	Polydipsia	endocrine/metabolic	rs10774679	OAS3	12	113374748	C	T	T	1.13249	0.0961597	0.937955	1.36736	0.195718	0.86405	1	444707	255	0.075824	4.6954e-12	COVID-19 Hospitalized	UPSTREAM_GENE_VARIANT	EUR
755	Congenital anomalies of limbs	congenital anomalies	rs9577395	ATP11A	13	113534984	C	G	G	0.978337	0.0169268	0.946413	1.01134	0.195718	0.86405	1	422477	11173	0.064829	8.6068e-07	COVID-19 Hospitalized,COVID-19 Critically ill	CODING_TRANSCRIPT_INTRON_VARIANT	EUR
952	Spinal cord injury without evidence of spinal bone injury	injuries & poisonings	rs5023077	FBRSL1	12	133141973	T	C	C	0.955645	0.035065	0.892174	1.02363	0.195723	0.86405	1	442678	1747	-0.090901	1.5172e-06	COVID-19 Critically ill	CODING_TRANSCRIPT_INTRON_VARIANT	EUR
327.71	Restless legs syndrome	neurological	rs11234800	ME3	11	86479407	G	C	C	1.02242	0.0171415	0.988644	1.05736	0.195777	0.86405	1	424755	14057	-0.077173	3.0702e-06	COVID-19 Hospitalized	INTERGENIC_VARIANT	EUR
736.2	Acquired deformities of finger	musculoskeletal	rs9497053	UTRN	6	145026256	G	A	A	0.938625	0.0489612	0.852739	1.03316	0.195779	0.86405	1	442527	1532	-0.064841	1.0064e-06	COVID-19 Hospitalized	CODING_TRANSCRIPT_INTRON_VARIANT	EUR
681.5	Cellulitis and abscess of leg, except foot	dermatologic	rs9497053	UTRN	6	145026256	G	A	A	0.981917	0.0141069	0.95514	1.00944	0.1958	0.86405	1	410068	18837	-0.064841	1.0064e-06	COVID-19 Hospitalized	CODING_TRANSCRIPT_INTRON_VARIANT	EUR
729	Other disorders of soft tissues	musculoskeletal	rs7089827	TFAM	10	60157611	C	T	T	0.955427	0.0352482	0.891649	1.02377	0.195804	0.86405	1	424081	5633	-0.14471	2.0338e-06	COVID-19 Critically ill	THREE_PRIME_UTR_EXON_VARIANT	EUR
585.4	Chronic kidney disease, Stage I or II	genitourinary	rs9497053	UTRN	6	145026256	G	A	A	1.02699	0.0205848	0.986376	1.06927	0.19581	0.86405	1	428756	8368	-0.064841	1.0064e-06	COVID-19 Hospitalized	CODING_TRANSCRIPT_INTRON_VARIANT	EUR
625.1	Dyspareunia	genitourinary	rs12809318	FBRSL1	12	133140840	T	C	C	0.942478	0.0457982	0.861564	1.03099	0.195814	0.86405	1	443644	1066	-0.062781	9.5289e-09	COVID-19 Hospitalized	CODING_TRANSCRIPT_INTRON_VARIANT	EUR
858	Complication of internal orthopedic device	injuries & poisonings	rs581342	LMNA	1	156095466	T	C	C	0.956269	0.0345681	0.893626	1.0233	0.195815	0.86405	1	433960	6817	0.090245	2.6355e-07	COVID-19 Hospitalized	CODING_TRANSCRIPT_INTRON_VARIANT	EUR
530	Diseases of esophagus	digestive	rs72711165	TMEM65	8	125336564	T	C	C	0.972501	0.0215561	0.932269	1.01447	0.195817	0.86405	1	229100	179780	0.18279	6.0907e-07	COVID-19 Hospitalized	CODING_TRANSCRIPT_INTRON_VARIANT	EUR
395	Heart valve disorders	circulatory system	rs7605877	FOXI3	2	88559025	T	C	C	1.01728	0.0132414	0.991215	1.04402	0.19582	0.86405	1	393587	32243	-0.071053	3.3369e-06	COVID-19 Hospitalized	INTERGENIC_VARIANT	EUR
379	Other disorders of eye	sense organs	rs766826	ELF5	11	34528766	C	T	T	1.00971	0.00746819	0.995035	1.0246	0.195828	0.86405	1	344925	58119	-0.082134	1.155e-11	COVID-19 Hospitalized	CODING_TRANSCRIPT_INTRON_VARIANT	EUR
580.1	Glomerulonephritis	genitourinary	rs34488998	NKAIN3	8	63408372	G	A	A	1.14804	0.10673	0.931341	1.41516	0.195834	0.86405	1	443657	1156	0.1355	3.4644e-06	COVID-19 Hospitalized	CODING_TRANSCRIPT_INTRON_VARIANT	EUR
283.1	Autoimmune hemolytic anemias	hematopoietic	rs12259804	PLEKHS1	10	115573378	T	C	C	1.30093	0.203387	0.873235	1.93811	0.195838	0.86405	1	445559	256	-0.27547	4.8674e-08	COVID-19 Critically ill	INTERGENIC_VARIANT	EUR
360	Disorders of the globe	sense organs	rs35705950	MUC5B	11	1241221	G	T	T	0.917543	0.0665304	0.80537	1.04534	0.195843	0.86405	1	442238	1249	-0.11177	1.2224e-08	COVID-19 Hospitalized,COVID-19 Critically ill	UPSTREAM_GENE_VARIANT	EUR
840.2	Rotator cuff (capsule) sprain	injuries & poisonings	rs9501257	HLA-DPB1	6	33055355	A	G	G	0.967253	0.0257414	0.919663	1.0173	0.195851	0.86405	1	426899	9496	0.17269	4.1339e-08	COVID-19 Critically ill	THREE_PRIME_UTR_EXON_VARIANT	EUR
560	Intestinal obstruction without mention of hernia	digestive	rs7560588	BCL11A	2	60727416	G	A	A	0.976839	0.0181176	0.94276	1.01215	0.195877	0.86405	1	426346	9194	-0.12371	2.3396e-07	COVID-19 Critically ill	CODING_TRANSCRIPT_INTRON_VARIANT	EUR
366.2	Senile cataract	sense organs	rs3746539	PTPRT	20	40702071	G	A	A	1.00672	0.00518048	0.996552	1.017	0.195896	0.86405	1	211763	192273	0.05405	1.7723e-06	COVID-19 Hospitalized	THREE_PRIME_UTR_EXON_VARIANT	EUR
279.1	Immunity deficiency	endocrine/metabolic	rs147812915	KAT7	17	47858295	C	T	T	1.17302	0.123393	0.921027	1.49395	0.195919	0.86405	1	443900	1006	0.23438	1.0943e-07	COVID-19 Critically ill	INTERGENIC_VARIANT	EUR
773	NA	NA	rs10774671	OAS1	12	113357193	G	A	A	1.00689	0.00530921	0.996467	1.01742	0.195921	0.86405	1	255383	116077	0.12569	3.6032e-11	COVID-19 Critically ill	SPLICE_ACCEPTOR_VARIANT	EUR
038.1	Gram negative septicemia	infectious diseases	rs12809318	FBRSL1	12	133140840	T	C	C	0.960112	0.0314748	0.902673	1.02121	0.195921	0.86405	1	440194	2166	-0.062781	9.5289e-09	COVID-19 Hospitalized	CODING_TRANSCRIPT_INTRON_VARIANT	EUR
509	Respiratory failure, insufficiency, arrest	respiratory	rs10774679	OAS3	12	113374748	C	T	T	1.01201	0.00922949	0.993866	1.03048	0.195923	0.86405	1	400410	28731	0.075824	4.6954e-12	COVID-19 Hospitalized	UPSTREAM_GENE_VARIANT	EUR
283	Acquired hemolytic anemias	hematopoietic	rs9497053	UTRN	6	145026256	G	A	A	0.905581	0.0766889	0.779202	1.05246	0.195924	0.86405	1	444525	637	-0.064841	1.0064e-06	COVID-19 Hospitalized	CODING_TRANSCRIPT_INTRON_VARIANT	EUR
380.4	Impacted cerumen	sense organs	rs9501257	HLA-DPB1	6	33055355	A	G	G	0.984614	0.0119898	0.961746	1.00803	0.195932	0.86405	1	349798	51556	0.17269	4.1339e-08	COVID-19 Critically ill	THREE_PRIME_UTR_EXON_VARIANT	EUR
585.1	Acute renal failure	genitourinary	rs505922	ABO	9	136149229	T	C	C	1.01059	0.00814366	0.994585	1.02685	0.195941	0.86405	1	384340	37784	-0.099884	2.0889e-20	COVID-19 Hospitalized	CODING_TRANSCRIPT_INTRON_VARIANT	EUR
704.8	Other specified diseases of hair and hair follicles	dermatologic	rs55654108	PDCL3P4	3	101425703	A	G	G	1.02226	0.0170243	0.988713	1.05695	0.195942	0.86405	1	421265	8068	-0.05662	1.0636e-06	COVID-19 Hospitalized	INTERGENIC_VARIANT	EUR
363.4	Choroidal degenerations	sense organs	rs76073397	MIR548H2	16	11386452	T	C	C	0.796695	0.175754	0.564534	1.12433	0.195946	0.86405	1	444938	262	0.14454	9.6663e-07	COVID-19 Critically ill,COVID-19 Hospitalized	INTERGENIC_VARIANT	EUR
263	Other nutritional deficiency	endocrine/metabolic	rs13050728	IFNAR2	21	34615210	T	C	C	1.07688	0.057276	0.96253	1.20482	0.195946	0.86405	1	442340	746	-0.10657	4.0686e-21	COVID-19 Hospitalized,COVID-19 Critically ill	CODING_TRANSCRIPT_INTRON_VARIANT	EUR
528.6	Leukoplakia of oral mucosa	digestive	rs7671107	LOC101929161	4	25449225	G	A	A	0.93687	0.0504279	0.848702	1.0342	0.195963	0.86405	1	442084	1282	-0.064456	1.0803e-06	COVID-19 Hospitalized	INTERGENIC_VARIANT	EUR
946	Anaphylactic shock NOS	injuries & poisonings	rs61667602	CRHR1	17	43785349	T	C	C	0.946522	0.042503	0.870868	1.02875	0.195975	0.86405	1	441920	1651	-0.093554	9.1279e-12	COVID-19 Hospitalized	FIVE_PRIME_UTR_INTRON_VARIANT	EUR
250.41	Impaired fasting glucose	endocrine/metabolic	rs11702230	LOC101928126	21	35377591	C	T	T	1.01571	0.0120529	0.991995	1.03999	0.195975	0.86405	1	386207	38409	0.099731	3.223e-09	COVID-19 Hospitalized	INTERGENIC_VARIANT	EUR
368.3	Anisometropia	sense organs	rs9461128	TMEM14B	6	10753875	T	C	C	1.16377	0.117291	0.924762	1.46456	0.195981	0.86405	1	434702	3305	0.13046	3.4269e-06	COVID-19 Hospitalized	CODING_TRANSCRIPT_INTRON_VARIANT	EUR
172.22	Squamous cell carcinoma	neoplasms	rs9268576	HLA-DRA	6	32395641	T	C	C	0.967824	0.0252924	0.921017	1.01701	0.195985	0.86405	1	417422	17372	0.095134	9.9752e-07	COVID-19 Hospitalized	INTERGENIC_VARIANT	EUR
289.9	Abnormality of red blood cells	hematopoietic	rs8052423	SLC22A31	16	89269178	G	T	T	1.09292	0.0687147	0.955209	1.25048	0.195987	0.86405	1	442028	854	0.13037	1.0019e-06	COVID-19 Critically ill	UPSTREAM_GENE_VARIANT	EUR
741	Symptoms and disorders of the joints	musculoskeletal	rs11085727	TYK2	19	10466123	C	T	T	1.01042	0.00801414	0.99467	1.02641	0.19599	0.86405	1	357948	42878	0.17253	2.3333e-18	COVID-19 Critically ill,COVID-19 Hospitalized	CODING_TRANSCRIPT_INTRON_VARIANT	EUR
599.8	Other symptoms involving urinary system	genitourinary	rs467843	TRAPPC13	5	64945715	A	G	G	0.977273	0.0177789	0.943806	1.01193	0.195998	0.86405	1	421469	7939	-0.089724	1.7259e-06	COVID-19 Critically ill	CODING_TRANSCRIPT_INTRON_VARIANT	EUR
429.2	Abnormal function study of cardiovascular system	circulatory system	rs76073397	MIR548H2	16	11386452	T	C	C	0.950832	0.0389915	0.880875	1.02635	0.195999	0.86405	1	427999	4759	0.14454	9.6663e-07	COVID-19 Critically ill,COVID-19 Hospitalized	INTERGENIC_VARIANT	EUR
426.3	Bundle branch block	circulatory system	rs9268576	HLA-DRA	6	32395641	T	C	C	1.03685	0.027987	0.981508	1.09531	0.196001	0.86405	1	420060	12071	0.095134	9.9752e-07	COVID-19 Hospitalized	INTERGENIC_VARIANT	EUR
613.1	Inflammatory disease of breast	genitourinary	rs9268576	HLA-DRA	6	32395641	T	C	C	1.22651	0.157903	0.900045	1.67139	0.196001	0.86405	1	444830	333	0.095134	9.9752e-07	COVID-19 Hospitalized	INTERGENIC_VARIANT	EUR
255.12	Hyperaldosteronism	endocrine/metabolic	rs9268576	HLA-DRA	6	32395641	T	C	C	0.848156	0.127371	0.660781	1.08866	0.196009	0.864052	1	444982	659	0.095134	9.9752e-07	COVID-19 Hospitalized	INTERGENIC_VARIANT	EUR
732.1	Juvenile osteochondrosis	musculoskeletal	rs72655853	SBSPON	8	73985608	A	G	G	0.796356	0.176115	0.563894	1.12465	0.196028	0.864095	1	444787	368	0.22523	8.3915e-07	COVID-19 Critically ill	CODING_TRANSCRIPT_INTRON_VARIANT	EUR
802	Fracture of pelvis	injuries & poisonings	rs1405655	NR1H2	19	50882619	T	C	C	0.948188	0.0411487	0.874719	1.02783	0.196034	0.864095	1	443608	1480	0.075181	1.1208e-11	COVID-19 Hospitalized,COVID-19 Critically ill	CODING_TRANSCRIPT_INTRON_VARIANT	EUR
450	Noninfectious disorders of lymphatic channels	circulatory system	rs7960611	CLEC1A	12	10230416	G	A	A	1.04867	0.0367563	0.975779	1.127	0.196045	0.864109	1	437245	4535	-0.1584	3.3086e-07	COVID-19 Critically ill	CODING_TRANSCRIPT_INTRON_VARIANT	EUR
550.2	Diaphragmatic hernia	digestive	rs1405655	NR1H2	19	50882619	T	C	C	1.01533	0.0117657	0.992182	1.03901	0.19606	0.864109	1	404033	18504	0.075181	1.1208e-11	COVID-19 Hospitalized,COVID-19 Critically ill	CODING_TRANSCRIPT_INTRON_VARIANT	EUR
509.8	Dependence on respirator [Ventilator] or supplemental oxygen	respiratory	rs9367106	LOC100505711	6	41483390	G	C	C	1.08391	0.0623211	0.959276	1.22473	0.196068	0.864109	1	429603	8142	0.20225	3.4038e-11	COVID-19 Hospitalized	INTERGENIC_VARIANT	EUR
244.1	Secondary hypothyroidism	endocrine/metabolic	rs117169628	SLC22A31	16	89262657	G	A	A	0.956476	0.03442	0.894079	1.02323	0.196072	0.864109	1	440204	3850	0.081201	5.77e-07	COVID-19 Hospitalized	SYNONYMOUS_VARIANT	EUR
276.13	Hyperpotassemia	endocrine/metabolic	rs732990	CIB4	2	26842146	C	G	G	0.984707	0.0119206	0.961967	1.00798	0.196079	0.864109	1	412938	15495	0.056389	5.6358e-07	COVID-19 Hospitalized	CODING_TRANSCRIPT_INTRON_VARIANT	EUR
433.5	Cerebral aneurysm	circulatory system	rs12259804	PLEKHS1	10	115573378	T	C	C	1.12295	0.0896972	0.941912	1.33879	0.196083	0.864109	1	443765	1480	-0.27547	4.8674e-08	COVID-19 Critically ill	INTERGENIC_VARIANT	EUR
385.5	Tympanosclerosis and middle ear disease related to otitis media	sense organs	rs9501257	HLA-DPB1	6	33055355	A	G	G	1.21948	0.15349	0.902657	1.6475	0.196101	0.864154	1	445058	218	0.17269	4.1339e-08	COVID-19 Critically ill	THREE_PRIME_UTR_EXON_VARIANT	EUR
1002	NA	NA	rs721917	SFTPD	10	81706324	A	G	G	0.986939	0.0101709	0.96746	1.00681	0.196148	0.864312	1	401669	21167	0.055247	2.0819e-07	COVID-19 Hospitalized	SYNONYMOUS_VARIANT	EUR
362.2	Degeneration of macula and posterior pole of retina	sense organs	rs12660421	FOXP4-AS1	6	41488378	G	A	A	1.03575	0.0271758	0.982027	1.09241	0.196155	0.864312	1	368316	54877	0.35506	1.1424e-09	COVID-19 Critically ill	DOWNSTREAM_GENE_VARIANT	EUR
134	Helminthiases	infectious diseases	rs5023077	FBRSL1	12	133141973	T	C	C	1.13936	0.100934	0.934855	1.38859	0.196163	0.864312	1	444783	210	-0.090901	1.5172e-06	COVID-19 Critically ill	CODING_TRANSCRIPT_INTRON_VARIANT	EUR
426.31	Right bundle branch block	circulatory system	rs467843	TRAPPC13	5	64945715	A	G	G	1.02622	0.0200217	0.986725	1.06729	0.196183	0.864312	1	430538	6329	-0.089724	1.7259e-06	COVID-19 Critically ill	CODING_TRANSCRIPT_INTRON_VARIANT	EUR
495.11	Chronic obstructive asthma with exacerbation	respiratory	rs7560588	BCL11A	2	60727416	G	A	A	1.06917	0.0517492	0.966048	1.18331	0.196188	0.864312	1	442595	1063	-0.12371	2.3396e-07	COVID-19 Critically ill	CODING_TRANSCRIPT_INTRON_VARIANT	EUR
300.13	Phobia	mental disorders	rs77534576	DLX4	17	47940666	C	T	T	1.19144	0.135529	0.913506	1.55395	0.196195	0.864312	1	442126	1365	0.20794	1.7585e-10	COVID-19 Hospitalized	INTERGENIC_VARIANT	EUR
260	Protein-calorie malnutrition	endocrine/metabolic	rs1878527	ANKRD30BL	2	133056313	T	C	C	0.978279	0.0169911	0.946237	1.01141	0.1962	0.864312	1	420686	12114	-0.077457	2.0215e-06	COVID-19 Hospitalized	INTERGENIC_VARIANT	EUR
151	Cancer of stomach	neoplasms	rs13179014	SPEF2	5	35693227	A	C	C	1.06314	0.0473707	0.968874	1.16657	0.196206	0.864312	1	444205	1052	-0.061249	6.1057e-07	COVID-19 Hospitalized	CODING_TRANSCRIPT_INTRON_VARIANT	EUR
362.9	Retinal edema	sense organs	rs505922	ABO	9	136149229	T	C	C	1.02773	0.0211612	0.985973	1.07125	0.196212	0.864312	1	435938	5057	-0.099884	2.0889e-20	COVID-19 Hospitalized	CODING_TRANSCRIPT_INTRON_VARIANT	EUR
363.3	Chorioretinal scars	sense organs	rs505922	ABO	9	136149229	T	C	C	1.02284	0.0174732	0.988404	1.05848	0.196213	0.864312	1	429961	7466	-0.099884	2.0889e-20	COVID-19 Hospitalized	CODING_TRANSCRIPT_INTRON_VARIANT	EUR
960	Poisoning by antibiotics	injuries & poisonings	rs12809318	FBRSL1	12	133140840	T	C	C	1.03996	0.030316	0.979963	1.10362	0.196248	0.864379	1	437278	2338	-0.062781	9.5289e-09	COVID-19 Hospitalized	CODING_TRANSCRIPT_INTRON_VARIANT	EUR
371.2	Conjunctivitis, noninfectious	sense organs	rs467843	TRAPPC13	5	64945715	A	G	G	0.978182	0.0170699	0.945997	1.01146	0.196251	0.864379	1	423890	8629	-0.089724	1.7259e-06	COVID-19 Critically ill	CODING_TRANSCRIPT_INTRON_VARIANT	EUR
569	Other disorders of intestine	digestive	rs147812915	KAT7	17	47858295	C	T	T	1.07129	0.053292	0.965042	1.18924	0.196273	0.864379	1	424565	5911	0.23438	1.0943e-07	COVID-19 Critically ill	INTERGENIC_VARIANT	EUR
153.3	Malignant neoplasm of rectum, rectosigmoid junction, and anus	neoplasms	rs78313563	ESS2	22	19136365	G	A	A	1.18389	0.130632	0.91647	1.52935	0.196275	0.864379	1	441430	3037	0.40873	6.5914e-07	COVID-19 Critically ill	UPSTREAM_GENE_VARIANT	EUR
626.11	Absent or infrequent menstruation	genitourinary	rs7960611	CLEC1A	12	10230416	G	A	A	1.11659	0.0853401	0.944607	1.31988	0.196286	0.864379	1	443782	904	-0.1584	3.3086e-07	COVID-19 Critically ill	CODING_TRANSCRIPT_INTRON_VARIANT	EUR
705.1	Dyshidrosis	dermatologic	rs9501257	HLA-DPB1	6	33055355	A	G	G	1.0837	0.0622099	0.959304	1.22423	0.196319	0.864379	1	441461	1459	0.17269	4.1339e-08	COVID-19 Critically ill	THREE_PRIME_UTR_EXON_VARIANT	EUR
727.5	Rupture of synovium	musculoskeletal	rs721917	SFTPD	10	81706324	A	G	G	1.04431	0.0335571	0.977838	1.11531	0.19632	0.864379	1	439952	1827	0.055247	2.0819e-07	COVID-19 Hospitalized	SYNONYMOUS_VARIANT	EUR
070.2	Viral hepatitis B	infectious diseases	rs9577395	ATP11A	13	113534984	C	G	G	1.04988	0.0376745	0.975153	1.13034	0.196321	0.864379	1	441837	2125	0.064829	8.6068e-07	COVID-19 Hospitalized,COVID-19 Critically ill	CODING_TRANSCRIPT_INTRON_VARIANT	EUR
841	Sprains and strains of back and neck	injuries & poisonings	rs9367106	LOC100505711	6	41483390	G	C	C	1.07478	0.0558136	0.963409	1.19902	0.196332	0.864379	1	417576	9845	0.20225	3.4038e-11	COVID-19 Hospitalized	INTERGENIC_VARIANT	EUR
756.5	Congenital osteodystrophies	congenital anomalies	rs35508621	LZTFL1	3	45880481	T	C	C	0.838111	0.136685	0.641143	1.09559	0.196339	0.864379	1	443693	466	0.38931	6.0917e-89	COVID-19 Hospitalized	CODING_TRANSCRIPT_INTRON_VARIANT	EUR
145.1	Cancer of lip	neoplasms	rs1453205	LOC101928196	2	19901073	C	T	T	1.10809	0.0794389	0.948324	1.29477	0.196341	0.864379	1	445131	344	0.096992	3.6368e-06	COVID-19 Critically ill	INTERGENIC_VARIANT	EUR
331	Other cerebral degenerations	neurological	rs61667602	CRHR1	17	43785349	T	C	C	0.952745	0.0374665	0.885289	1.02534	0.196344	0.864379	1	438358	2112	-0.093554	9.1279e-12	COVID-19 Hospitalized	FIVE_PRIME_UTR_INTRON_VARIANT	EUR
805	Fracture of vertebral column without mention of spinal cord injury	injuries & poisonings	rs3746539	PTPRT	20	40702071	G	A	A	1.02308	0.01766	0.988274	1.05911	0.196349	0.864379	1	433376	7205	0.05405	1.7723e-06	COVID-19 Hospitalized	THREE_PRIME_UTR_EXON_VARIANT	EUR
729	Other disorders of soft tissues	musculoskeletal	rs467843	TRAPPC13	5	64945715	A	G	G	0.973162	0.0210573	0.933816	1.01417	0.196382	0.864379	1	424081	5633	-0.089724	1.7259e-06	COVID-19 Critically ill	CODING_TRANSCRIPT_INTRON_VARIANT	EUR
536.8	Dyspepsia and other specified disorders of function of stomach	digestive	rs732990	CIB4	2	26842146	C	G	G	1.02075	0.0158975	0.989436	1.05306	0.196389	0.864379	1	421658	8524	0.056389	5.6358e-07	COVID-19 Hospitalized	CODING_TRANSCRIPT_INTRON_VARIANT	EUR
344	Other paralytic syndromes	neurological	rs732990	CIB4	2	26842146	C	G	G	1.0274	0.0209275	0.986116	1.07042	0.196402	0.864379	1	436639	4883	0.056389	5.6358e-07	COVID-19 Hospitalized	CODING_TRANSCRIPT_INTRON_VARIANT	EUR
702	Degenerative skin conditions and other dermatoses	dermatologic	rs62200027	CASC20	20	6469515	G	A	A	0.992869	0.00553945	0.982148	1.00371	0.196406	0.864379	1	267600	131702	-0.053006	3.3456e-06	COVID-19 Hospitalized,COVID-19 Critically ill	NON_CODING_TRANSCRIPT_INTRON_VARIANT	EUR
362	Other retinal disorders	sense organs	rs9501257	HLA-DPB1	6	33055355	A	G	G	0.987279	0.0099104	0.968287	1.00664	0.19641	0.864379	1	325863	83975	0.17269	4.1339e-08	COVID-19 Critically ill	THREE_PRIME_UTR_EXON_VARIANT	EUR
395.6	Heart valve replaced	circulatory system	rs10129899	LINC00637	14	104330432	C	A	A	0.978592	0.0167517	0.946984	1.01126	0.196411	0.864379	1	435200	8225	-0.057002	2.1916e-06	COVID-19 Hospitalized	INTERGENIC_VARIANT	EUR
930	Allergic reaction to food	injuries & poisonings	rs7605877	FOXI3	2	88559025	T	C	C	1.08629	0.0640715	0.958094	1.23164	0.196424	0.864379	1	442460	1178	-0.071053	3.3369e-06	COVID-19 Hospitalized	INTERGENIC_VARIANT	EUR
732.1	Juvenile osteochondrosis	musculoskeletal	rs12259804	PLEKHS1	10	115573378	T	C	C	0.762953	0.209445	0.506079	1.15021	0.196431	0.864379	1	444787	368	-0.27547	4.8674e-08	COVID-19 Critically ill	INTERGENIC_VARIANT	EUR
622.2	Mucous polyp of cervix	genitourinary	rs10129899	LINC00637	14	104330432	C	A	A	1.10246	0.0755107	0.950797	1.27831	0.196434	0.864379	1	445060	400	-0.057002	2.1916e-06	COVID-19 Hospitalized	INTERGENIC_VARIANT	EUR
741.4	Joint effusions	musculoskeletal	rs35705950	MUC5B	11	1241221	G	T	T	0.965985	0.0267908	0.916571	1.01806	0.196442	0.864379	1	419423	7471	-0.11177	1.2224e-08	COVID-19 Hospitalized,COVID-19 Critically ill	UPSTREAM_GENE_VARIANT	EUR
371.3	Inflammation of eyelids	sense organs	rs117169628	SLC22A31	16	89262657	G	A	A	0.985848	0.0110347	0.964755	1.0074	0.196465	0.864379	1	368351	40905	0.081201	5.77e-07	COVID-19 Hospitalized	SYNONYMOUS_VARIANT	EUR
577.2	Chronic pancreatitis	digestive	rs7560588	BCL11A	2	60727416	G	A	A	1.04289	0.0325111	0.978507	1.1115	0.19648	0.864379	1	441083	2728	-0.12371	2.3396e-07	COVID-19 Critically ill	CODING_TRANSCRIPT_INTRON_VARIANT	EUR
750.11	Esophageal atresia/tracheoesophageal fistula	congenital anomalies	rs11234800	ME3	11	86479407	G	C	C	1.12239	0.0893878	0.94201	1.3373	0.196481	0.864379	1	444018	470	-0.077173	3.0702e-06	COVID-19 Hospitalized	INTERGENIC_VARIANT	EUR
763	Thoracic or lumbosacral neuritis or radiculitis, unspecified	symptoms	rs12660421	FOXP4-AS1	6	41488378	G	A	A	0.961899	0.0300754	0.906837	1.0203	0.196488	0.864379	1	380459	41101	0.35506	1.1424e-09	COVID-19 Critically ill	DOWNSTREAM_GENE_VARIANT	EUR
596.5	Functional disorders of bladder	genitourinary	rs111783124	LOC101928126	21	35362848	G	A	A	0.976695	0.0182573	0.942363	1.01228	0.196493	0.864379	1	421461	14352	0.13532	2.1558e-07	COVID-19 Critically ill	INTERGENIC_VARIANT	EUR
260.3	Adult failure to thrive	endocrine/metabolic	rs10129899	LINC00637	14	104330432	C	A	A	0.965938	0.0268334	0.91645	1.0181	0.196526	0.864379	1	438858	3151	-0.057002	2.1916e-06	COVID-19 Hospitalized	INTERGENIC_VARIANT	EUR
701.1	Keratoderma, acquired	dermatologic	rs505922	ABO	9	136149229	T	C	C	1.01783	0.0136861	0.990893	1.0455	0.196534	0.864379	1	413482	12363	-0.099884	2.0889e-20	COVID-19 Hospitalized	CODING_TRANSCRIPT_INTRON_VARIANT	EUR
960.1	Adverse effects of antibacterials (not penicillins)	injuries & poisonings	rs78313563	ESS2	22	19136365	G	A	A	0.515772	0.512662	0.188834	1.40876	0.196539	0.864379	1	443768	362	0.40873	6.5914e-07	COVID-19 Critically ill	UPSTREAM_GENE_VARIANT	EUR
228	Hemangioma and lymphangioma, any site	neoplasms	rs78313563	ESS2	22	19136365	G	A	A	0.894406	0.0864096	0.755062	1.05946	0.19654	0.864379	1	418435	8468	0.40873	6.5914e-07	COVID-19 Critically ill	UPSTREAM_GENE_VARIANT	EUR
797	Shock	symptoms	rs111783124	LOC101928126	21	35362848	G	A	A	0.935008	0.052034	0.844353	1.0354	0.196542	0.864379	1	441051	1777	0.13532	2.1558e-07	COVID-19 Critically ill	INTERGENIC_VARIANT	EUR
526.41	Temporomandibular joint disorder, unspecified	digestive	rs505922	ABO	9	136149229	T	C	C	1.03174	0.0241919	0.983958	1.08183	0.196546	0.864379	1	434784	3882	-0.099884	2.0889e-20	COVID-19 Hospitalized	CODING_TRANSCRIPT_INTRON_VARIANT	EUR
360.2	Progressive myopia	sense organs	rs35154152	THBS3	1	155172725	T	C	C	0.88437	0.0951484	0.733912	1.06567	0.196548	0.864379	1	443966	620	-0.20528	2.3574e-11	COVID-19 Critically ill	SYNONYMOUS_VARIANT	EUR
369.5	Conjunctivitis, infectious	sense organs	rs5023077	FBRSL1	12	133141973	T	C	C	0.980475	0.0152683	0.951569	1.01026	0.196548	0.864379	1	413960	9377	-0.090901	1.5172e-06	COVID-19 Critically ill	CODING_TRANSCRIPT_INTRON_VARIANT	EUR
333.4	Torsion dystonia	neurological	rs147812915	KAT7	17	47858295	C	T	T	0.884962	0.0946317	0.735146	1.06531	0.196552	0.864379	1	441565	2170	0.23438	1.0943e-07	COVID-19 Critically ill	INTERGENIC_VARIANT	EUR
362.27	Drusen (degenerative) of retina	sense organs	rs8052423	SLC22A31	16	89269178	G	T	T	1.03064	0.0233684	0.984499	1.07894	0.196553	0.864379	1	426446	7850	0.13037	1.0019e-06	COVID-19 Critically ill	UPSTREAM_GENE_VARIANT	EUR
686.1	Carbuncle and furuncle	dermatologic	rs1250993	LOC101929525	10	81399565	C	G	G	0.966204	0.0266223	0.917081	1.01796	0.196559	0.864379	1	431493	3910	0.12403	5.3767e-08	COVID-19 Critically ill	INTERGENIC_VARIANT	EUR
289.4	Lymphadenitis	hematopoietic	rs1250993	LOC101929525	10	81399565	C	G	G	0.979069	0.0163803	0.948135	1.01101	0.196564	0.864379	1	419245	10448	0.12403	5.3767e-08	COVID-19 Critically ill	INTERGENIC_VARIANT	EUR
695.22	Pemphigus and pemphigoid	dermatologic	rs62200027	CASC20	20	6469515	G	A	A	0.908485	0.0743216	0.785336	1.05095	0.196577	0.864379	1	445237	456	-0.053006	3.3456e-06	COVID-19 Hospitalized,COVID-19 Critically ill	NON_CODING_TRANSCRIPT_INTRON_VARIANT	EUR
394.4	Acute rheumatic heart disease	circulatory system	rs61667602	CRHR1	17	43785349	T	C	C	0.853695	0.122494	0.671485	1.08535	0.196585	0.864379	1	445327	211	-0.093554	9.1279e-12	COVID-19 Hospitalized	FIVE_PRIME_UTR_INTRON_VARIANT	EUR
960	Poisoning by antibiotics	injuries & poisonings	rs10086829	COL14A1	8	121149129	G	A	A	0.954521	0.0360449	0.889414	1.02439	0.196587	0.864379	1	437278	2338	-0.097352	3.8599e-06	COVID-19 Critically ill	FIVE_PRIME_UTR_INTRON_VARIANT	EUR
361	Retinal detachments and defects	sense organs	rs10086829	COL14A1	8	121149129	G	A	A	0.979532	0.0160151	0.949263	1.01077	0.196598	0.864379	1	427145	12346	-0.097352	3.8599e-06	COVID-19 Critically ill	FIVE_PRIME_UTR_INTRON_VARIANT	EUR
451	Phlebitis and thrombophlebitis	circulatory system	rs9577395	ATP11A	13	113534984	C	G	G	1.03696	0.0281034	0.981383	1.09568	0.196609	0.864379	1	435594	3834	0.064829	8.6068e-07	COVID-19 Hospitalized,COVID-19 Critically ill	CODING_TRANSCRIPT_INTRON_VARIANT	EUR
251.1	Hypoglycemia	endocrine/metabolic	rs1250993	LOC101929525	10	81399565	C	G	G	0.970448	0.0232311	0.927252	1.01566	0.196611	0.864379	1	432073	5144	0.12403	5.3767e-08	COVID-19 Critically ill	INTERGENIC_VARIANT	EUR
958	Certain early complications of trauma or procedure	injuries & poisonings	rs61667602	CRHR1	17	43785349	T	C	C	1.0764	0.0570137	0.962591	1.20366	0.19662	0.864379	1	442942	858	-0.093554	9.1279e-12	COVID-19 Hospitalized	FIVE_PRIME_UTR_INTRON_VARIANT	EUR
530.1	Esophagitis, GERD and related diseases	digestive	rs10129899	LINC00637	14	104330432	C	A	A	1.00619	0.00478171	0.996807	1.01567	0.196635	0.864379	1	233178	175648	-0.057002	2.1916e-06	COVID-19 Hospitalized	INTERGENIC_VARIANT	EUR
619	Noninflammatory female genital disorders	genitourinary	rs495828	ABO	9	136154867	G	T	T	1.03921	0.0297883	0.980273	1.10169	0.196662	0.864379	1	437614	3746	-0.13432	6.5649e-10	COVID-19 Critically ill	UPSTREAM_GENE_VARIANT	EUR
323.8	Encephalitis, non-infectious	neurological	rs34488998	NKAIN3	8	63408372	G	A	A	0.714576	0.260291	0.429031	1.19017	0.196663	0.864379	1	445286	301	0.1355	3.4644e-06	COVID-19 Hospitalized	CODING_TRANSCRIPT_INTRON_VARIANT	EUR
972.6	Antihypertensive agents causing adverse effects	injuries & poisonings	rs60305836	CDH8	16	61709381	A	C	C	0.871616	0.106425	0.707516	1.07378	0.196665	0.864379	1	442313	456	0.086719	1.1846e-06	COVID-19 Hospitalized	CODING_TRANSCRIPT_INTRON_VARIANT	EUR
385.3	Cholesteatoma	sense organs	rs9501257	HLA-DPB1	6	33055355	A	G	G	1.08477	0.0630197	0.958724	1.22738	0.196669	0.864379	1	443718	1403	0.17269	4.1339e-08	COVID-19 Critically ill	THREE_PRIME_UTR_EXON_VARIANT	EUR
195.1	Malignant neoplasm, other	neoplasms	rs12809318	FBRSL1	12	133140840	T	C	C	1.02492	0.0190631	0.98733	1.06394	0.196671	0.864379	1	430531	5967	-0.062781	9.5289e-09	COVID-19 Hospitalized	CODING_TRANSCRIPT_INTRON_VARIANT	EUR
250.22	Type 2 diabetes with renal manifestations	endocrine/metabolic	rs78313563	ESS2	22	19136365	G	A	A	1.06917	0.0518024	0.965944	1.18342	0.196671	0.864379	1	412844	21959	0.40873	6.5914e-07	COVID-19 Critically ill	UPSTREAM_GENE_VARIANT	EUR
695	Erythematous conditions	dermatologic	rs78313563	ESS2	22	19136365	G	A	A	1.06029	0.0453467	0.970124	1.15885	0.196671	0.864379	1	388794	29173	0.40873	6.5914e-07	COVID-19 Critically ill	UPSTREAM_GENE_VARIANT	EUR
801.1	Fracture of foot	injuries & poisonings	rs581342	LMNA	1	156095466	T	C	C	0.952738	0.0375003	0.885224	1.0254	0.196686	0.864379	1	437369	5795	0.090245	2.6355e-07	COVID-19 Hospitalized	CODING_TRANSCRIPT_INTRON_VARIANT	EUR
743.11	Osteoporosis NOS	musculoskeletal	rs581342	LMNA	1	156095466	T	C	C	1.02776	0.0212081	0.985914	1.07138	0.196689	0.864379	1	419562	18132	0.090245	2.6355e-07	COVID-19 Hospitalized	CODING_TRANSCRIPT_INTRON_VARIANT	EUR
740.12	Osteoarthrosis, localized, secondary	musculoskeletal	rs7671107	LOC101929161	4	25449225	G	A	A	1.02648	0.0202438	0.98655	1.06803	0.196691	0.864379	1	426038	8483	-0.064456	1.0803e-06	COVID-19 Hospitalized	INTERGENIC_VARIANT	EUR
242.2	Toxic multinodular goiter	endocrine/metabolic	rs8052423	SLC22A31	16	89269178	G	T	T	1.15046	0.108566	0.929948	1.42325	0.196704	0.864379	1	445257	334	0.13037	1.0019e-06	COVID-19 Critically ill	UPSTREAM_GENE_VARIANT	EUR
715.1	Sacroiliitis NEC	musculoskeletal	rs622568	SEC61G	7	54647894	A	C	C	0.962955	0.0292406	0.909319	1.01975	0.196711	0.864379	1	436944	4481	0.11965	2.6006e-06	COVID-19 Critically ill	INTERGENIC_VARIANT	EUR
199	Neoplasm of uncertain behavior	neoplasms	rs1878527	ANKRD30BL	2	133056313	T	C	C	1.01914	0.0146833	0.990225	1.04889	0.196723	0.864379	1	401586	16676	-0.077457	2.0215e-06	COVID-19 Hospitalized	INTERGENIC_VARIANT	EUR
727.5	Rupture of synovium	musculoskeletal	rs11234800	ME3	11	86479407	G	C	C	1.06152	0.0462442	0.969535	1.16222	0.196724	0.864379	1	439952	1827	-0.077173	3.0702e-06	COVID-19 Hospitalized	INTERGENIC_VARIANT	EUR
008.52	Intestinal infection due to C. difficile	infectious diseases	rs55654108	PDCL3P4	3	101425703	A	G	G	1.02987	0.0227985	0.984863	1.07693	0.196727	0.864379	1	437817	4452	-0.05662	1.0636e-06	COVID-19 Hospitalized	INTERGENIC_VARIANT	EUR
783.1	Postprocedural fever	symptoms	rs2277732	DPP9	19	4723670	C	A	A	0.870311	0.107602	0.704829	1.07465	0.196733	0.864379	1	444274	238	0.11697	6.1912e-22	COVID-19 Hospitalized,COVID-19 Critically ill	FIVE_PRIME_UTR_INTRON_VARIANT	EUR
278.11	Morbid obesity	endocrine/metabolic	rs9461128	TMEM14B	6	10753875	T	C	C	1.04694	0.0355355	0.976505	1.12246	0.196738	0.864379	1	383247	44883	0.13046	3.4269e-06	COVID-19 Hospitalized	CODING_TRANSCRIPT_INTRON_VARIANT	EUR
433.1	Occlusion and stenosis of precerebral arteries	circulatory system	rs2284028	NCF4	22	37265172	A	C	C	0.93089	0.055476	0.834982	1.03781	0.196739	0.864379	1	400518	25177	0.31271	4.1737e-06	COVID-19 Critically ill	CODING_TRANSCRIPT_INTRON_VARIANT	EUR
496.1	Emphysema	respiratory	rs1405655	NR1H2	19	50882619	T	C	C	1.02038	0.0156259	0.9896	1.05211	0.19674	0.864379	1	423804	10288	0.075181	1.1208e-11	COVID-19 Hospitalized,COVID-19 Critically ill	CODING_TRANSCRIPT_INTRON_VARIANT	EUR
426.9	Cardiac pacemaker/device in situ	circulatory system	rs7605877	FOXI3	2	88559025	T	C	C	0.979822	0.0157915	0.94996	1.01062	0.196761	0.864438	1	418148	22488	-0.071053	3.3369e-06	COVID-19 Hospitalized	INTERGENIC_VARIANT	EUR
174.2	Breast cancer [male]	neoplasms	rs11234800	ME3	11	86479407	G	C	C	1.17508	0.12499	0.919759	1.50127	0.196786	0.864444	1	445575	234	-0.077173	3.0702e-06	COVID-19 Hospitalized	INTERGENIC_VARIANT	EUR
290	Delirium dementia and amnestic and other cognitive disorders	mental disorders	rs76423999	SLC12A7	5	1098067	T	A	A	1.02548	0.0194913	0.987041	1.06541	0.19679	0.864444	1	399018	29309	0.18412	3.8813e-07	COVID-19 Critically ill	CODING_TRANSCRIPT_INTRON_VARIANT	EUR
701.1	Keratoderma, acquired	dermatologic	rs10086829	COL14A1	8	121149129	G	A	A	0.979551	0.0160067	0.949298	1.01077	0.196793	0.864444	1	413482	12363	-0.097352	3.8599e-06	COVID-19 Critically ill	FIVE_PRIME_UTR_INTRON_VARIANT	EUR
722.6	Degeneration of intervertebral disc	musculoskeletal	rs2924480	ELF5	11	34529831	T	C	C	1.00939	0.00724347	0.995164	1.02383	0.196793	0.864444	1	352248	57548	-0.11648	2.817e-07	COVID-19 Critically ill	CODING_TRANSCRIPT_INTRON_VARIANT	EUR
256.4	Polycystic ovaries	endocrine/metabolic	rs9497053	UTRN	6	145026256	G	A	A	0.902436	0.0795407	0.772167	1.05468	0.196832	0.864456	1	445084	636	-0.064841	1.0064e-06	COVID-19 Hospitalized	CODING_TRANSCRIPT_INTRON_VARIANT	EUR
255.21	Glucocorticoid deficiency	endocrine/metabolic	rs55654108	PDCL3P4	3	101425703	A	G	G	1.05829	0.0438983	0.971044	1.15338	0.196835	0.864456	1	443705	1185	-0.05662	1.0636e-06	COVID-19 Hospitalized	INTERGENIC_VARIANT	EUR
426.23	Second degree AV block	circulatory system	rs7579014	BCL11A	2	60707894	G	A	A	0.953728	0.0367092	0.887519	1.02488	0.19684	0.864456	1	442323	1750	-0.05629	1.2614e-06	COVID-19 Hospitalized	CODING_TRANSCRIPT_INTRON_VARIANT	EUR
818.1	Subdural hemorrhage (injury)	injuries & poisonings	rs72655853	SBSPON	8	73985608	A	G	G	0.835255	0.139484	0.635463	1.09786	0.196841	0.864456	1	444906	561	0.22523	8.3915e-07	COVID-19 Critically ill	CODING_TRANSCRIPT_INTRON_VARIANT	EUR
244.4	Hypothyroidism NOS	endocrine/metabolic	rs915823	TMPRSS2	21	42851454	A	C	C	1.01087	0.00837401	0.99441	1.02759	0.196841	0.864456	1	378980	57033	-0.066039	1.6687e-06	COVID-19 Hospitalized	CODING_TRANSCRIPT_INTRON_VARIANT	EUR
250.6	Polyneuropathy in diabetes	endocrine/metabolic	rs9501257	HLA-DPB1	6	33055355	A	G	G	1.02415	0.0184922	0.987698	1.06195	0.196855	0.864456	1	416664	18063	0.17269	4.1339e-08	COVID-19 Critically ill	THREE_PRIME_UTR_EXON_VARIANT	EUR
610.8	Other specified benign mammary dysplasias	genitourinary	rs13179014	SPEF2	5	35693227	A	C	C	1.08668	0.0644125	0.957798	1.23291	0.196858	0.864456	1	444484	570	-0.061249	6.1057e-07	COVID-19 Hospitalized	CODING_TRANSCRIPT_INTRON_VARIANT	EUR
198.5	Secondary malignancy of brain/spine	neoplasms	rs505922	ABO	9	136149229	T	C	C	0.952177	0.037972	0.883885	1.02574	0.19686	0.864456	1	443700	1601	-0.099884	2.0889e-20	COVID-19 Hospitalized	CODING_TRANSCRIPT_INTRON_VARIANT	EUR
269	Proteinuria	endocrine/metabolic	rs9461128	TMEM14B	6	10753875	T	C	C	1.09822	0.0725964	0.952563	1.26614	0.19687	0.864456	1	428259	9127	0.13046	3.4269e-06	COVID-19 Hospitalized	CODING_TRANSCRIPT_INTRON_VARIANT	EUR
198.5	Secondary malignancy of brain/spine	neoplasms	rs76423999	SLC12A7	5	1098067	T	A	A	1.10345	0.0762832	0.950212	1.2814	0.196885	0.864456	1	443700	1601	0.18412	3.8813e-07	COVID-19 Critically ill	CODING_TRANSCRIPT_INTRON_VARIANT	EUR
270.1	Disturbances of amino-acid transport	endocrine/metabolic	rs35705950	MUC5B	11	1241221	G	T	T	0.815128	0.158402	0.597576	1.11188	0.196893	0.864456	1	445328	241	-0.11177	1.2224e-08	COVID-19 Hospitalized,COVID-19 Critically ill	UPSTREAM_GENE_VARIANT	EUR
256.4	Polycystic ovaries	endocrine/metabolic	rs13050728	IFNAR2	21	34615210	T	C	C	1.08641	0.0642269	0.957911	1.23215	0.196894	0.864456	1	445084	636	-0.10657	4.0686e-21	COVID-19 Hospitalized,COVID-19 Critically ill	CODING_TRANSCRIPT_INTRON_VARIANT	EUR
523	Gingival and periodontal diseases	digestive	rs1453205	LOC101928196	2	19901073	C	T	T	1.00802	0.00619326	0.995862	1.02033	0.196895	0.864456	1	357807	66945	0.096992	3.6368e-06	COVID-19 Critically ill	INTERGENIC_VARIANT	EUR
174	Breast cancer	neoplasms	rs8052423	SLC22A31	16	89269178	G	T	T	0.944332	0.0443883	0.865648	1.03017	0.196922	0.864541	1	442407	2462	0.13037	1.0019e-06	COVID-19 Critically ill	UPSTREAM_GENE_VARIANT	EUR
772.4	Rhabdomyolysis	symptoms	rs7579014	BCL11A	2	60707894	G	A	A	0.953663	0.0367699	0.887352	1.02493	0.196935	0.864562	1	441945	1746	-0.05629	1.2614e-06	COVID-19 Hospitalized	CODING_TRANSCRIPT_INTRON_VARIANT	EUR
198.4	Secondary malignant neoplasm of liver	neoplasms	rs35705950	MUC5B	11	1241221	G	T	T	1.05879	0.0442743	0.970787	1.15477	0.196942	0.864562	1	442220	2539	-0.11177	1.2224e-08	COVID-19 Hospitalized,COVID-19 Critically ill	UPSTREAM_GENE_VARIANT	EUR
474.1	Acute tonsillitis	respiratory	rs9367106	LOC100505711	6	41483390	G	C	C	1.2732	0.187201	0.882169	1.83757	0.196966	0.864613	1	442451	717	0.20225	3.4038e-11	COVID-19 Hospitalized	INTERGENIC_VARIANT	EUR
368.5	Color vision deficiencies	sense organs	rs61667602	CRHR1	17	43785349	T	C	C	0.868329	0.109432	0.700705	1.07605	0.196994	0.864613	1	444945	260	-0.093554	9.1279e-12	COVID-19 Hospitalized	FIVE_PRIME_UTR_INTRON_VARIANT	EUR
149	Cancer of larynx, pharynx, nasal cavities	neoplasms	rs9268576	HLA-DRA	6	32395641	T	C	C	0.942942	0.045538	0.862429	1.03097	0.197004	0.864613	1	439050	4988	0.095134	9.9752e-07	COVID-19 Hospitalized	INTERGENIC_VARIANT	EUR
711.2	Reiter's disease	musculoskeletal	rs915823	TMPRSS2	21	42851454	A	C	C	1.11638	0.0853381	0.944439	1.31963	0.197014	0.864613	1	445287	435	-0.066039	1.6687e-06	COVID-19 Hospitalized	CODING_TRANSCRIPT_INTRON_VARIANT	EUR
872	Traumatic amputation	injuries & poisonings	rs581342	LMNA	1	156095466	T	C	C	0.943936	0.044723	0.864717	1.03041	0.197015	0.864613	1	439671	4094	0.090245	2.6355e-07	COVID-19 Hospitalized	CODING_TRANSCRIPT_INTRON_VARIANT	EUR
256.4	Polycystic ovaries	endocrine/metabolic	rs2284028	NCF4	22	37265172	A	C	C	0.632686	0.354842	0.315607	1.26832	0.197015	0.864613	1	445084	636	0.31271	4.1737e-06	COVID-19 Critically ill	CODING_TRANSCRIPT_INTRON_VARIANT	EUR
287.32	Secondary thrombocytopenia	hematopoietic	rs915823	TMPRSS2	21	42851454	A	C	C	0.948333	0.0411202	0.874902	1.02793	0.197016	0.864613	1	440340	2074	-0.066039	1.6687e-06	COVID-19 Hospitalized	CODING_TRANSCRIPT_INTRON_VARIANT	EUR
427.11	Paroxysmal supraventricular tachycardia	circulatory system	rs9268576	HLA-DRA	6	32395641	T	C	C	0.94944	0.0402177	0.877474	1.02731	0.197029	0.864613	1	432801	6302	0.095134	9.9752e-07	COVID-19 Hospitalized	INTERGENIC_VARIANT	EUR
593.2	Microscopic hematuria	genitourinary	rs10774679	OAS3	12	113374748	C	T	T	0.985276	0.0114981	0.96332	1.00773	0.19703	0.864613	1	413338	17777	0.075824	4.6954e-12	COVID-19 Hospitalized	UPSTREAM_GENE_VARIANT	EUR
271.3	Intestinal disaccharidase deficiencies and disaccharide malabsorption	endocrine/metabolic	rs11085727	TYK2	19	10466123	C	T	T	1.02212	0.0169581	0.988704	1.05666	0.19703	0.864613	1	426401	8687	0.17253	2.3333e-18	COVID-19 Critically ill,COVID-19 Hospitalized	CODING_TRANSCRIPT_INTRON_VARIANT	EUR
172.3	Carcinoma in situ of skin	neoplasms	rs7560588	BCL11A	2	60727416	G	A	A	0.96964	0.0238992	0.925268	1.01614	0.197046	0.86465	1	432789	5290	-0.12371	2.3396e-07	COVID-19 Critically ill	CODING_TRANSCRIPT_INTRON_VARIANT	EUR
871.2	Open wound of finger(s)	injuries & poisonings	rs2284028	NCF4	22	37265172	A	C	C	0.850287	0.125725	0.664581	1.08788	0.197061	0.86466	1	428916	4745	0.31271	4.1737e-06	COVID-19 Critically ill	CODING_TRANSCRIPT_INTRON_VARIANT	EUR
442.3	Aneurysm of artery of lower extremity	circulatory system	rs7671107	LOC101929161	4	25449225	G	A	A	1.07368	0.0551182	0.96374	1.19617	0.197094	0.86466	1	443736	1148	-0.064456	1.0803e-06	COVID-19 Hospitalized	INTERGENIC_VARIANT	EUR
620	Dysplasia of female genital organs	genitourinary	rs77534576	DLX4	17	47940666	C	T	T	0.662612	0.319075	0.354538	1.23839	0.197095	0.86466	1	445024	431	0.20794	1.7585e-10	COVID-19 Hospitalized	INTERGENIC_VARIANT	EUR
860	Bone marrow or stem cell transplant	neoplasms	rs7579014	BCL11A	2	60707894	G	A	A	1.09595	0.0710299	0.953517	1.25965	0.197104	0.86466	1	445328	487	-0.05629	1.2614e-06	COVID-19 Hospitalized	CODING_TRANSCRIPT_INTRON_VARIANT	EUR
536.8	Dyspepsia and other specified disorders of function of stomach	digestive	rs9367106	LOC100505711	6	41483390	G	C	C	1.08068	0.0601579	0.960488	1.21592	0.197108	0.86466	1	421658	8524	0.20225	3.4038e-11	COVID-19 Hospitalized	INTERGENIC_VARIANT	EUR
362.23	Cystoid macular degeneration of retina	sense organs	rs915823	TMPRSS2	21	42851454	A	C	C	0.969932	0.0236696	0.925963	1.01599	0.197114	0.86466	1	434665	6336	-0.066039	1.6687e-06	COVID-19 Hospitalized	CODING_TRANSCRIPT_INTRON_VARIANT	EUR
871.1	Open wound of hand except finger(s)	injuries & poisonings	rs1250993	LOC101929525	10	81399565	C	G	G	1.04349	0.0330089	0.978122	1.11324	0.197116	0.86466	1	435421	2487	0.12403	5.3767e-08	COVID-19 Critically ill	INTERGENIC_VARIANT	EUR
301.2	Antisocial/borderline personality disorder	mental disorders	rs12809318	FBRSL1	12	133140840	T	C	C	1.02371	0.0181665	0.987899	1.06081	0.197118	0.86466	1	435501	6807	-0.062781	9.5289e-09	COVID-19 Hospitalized	CODING_TRANSCRIPT_INTRON_VARIANT	EUR
380.4	Impacted cerumen	sense organs	rs62200027	CASC20	20	6469515	G	A	A	0.990298	0.00755863	0.975735	1.00508	0.197121	0.86466	1	349798	51556	-0.053006	3.3456e-06	COVID-19 Hospitalized,COVID-19 Critically ill	NON_CODING_TRANSCRIPT_INTRON_VARIANT	EUR
741	Symptoms and disorders of the joints	musculoskeletal	rs9367106	LOC100505711	6	41483390	G	C	C	0.962804	0.0293893	0.908911	1.01989	0.197125	0.86466	1	357948	42878	0.20225	3.4038e-11	COVID-19 Hospitalized	INTERGENIC_VARIANT	EUR
755	Congenital anomalies of limbs	congenital anomalies	rs78313563	ESS2	22	19136365	G	A	A	1.09475	0.0701863	0.954049	1.25619	0.19714	0.86466	1	422477	11173	0.40873	6.5914e-07	COVID-19 Critically ill	UPSTREAM_GENE_VARIANT	EUR
290.12	Dementia with cerebral degenerations	mental disorders	rs732990	CIB4	2	26842146	C	G	G	0.953288	0.0370923	0.886443	1.02517	0.197148	0.86466	1	443105	1538	0.056389	5.6358e-07	COVID-19 Hospitalized	CODING_TRANSCRIPT_INTRON_VARIANT	EUR
274	Gout and other crystal arthropathies	endocrine/metabolic	rs7671107	LOC101929161	4	25449225	G	A	A	1.0124	0.00955651	0.993615	1.03154	0.19715	0.86466	1	391768	41652	-0.064456	1.0803e-06	COVID-19 Hospitalized	INTERGENIC_VARIANT	EUR
1004	NA	NA	rs10774679	OAS3	12	113374748	C	T	T	1.03491	0.0266034	0.982327	1.0903	0.197157	0.86466	1	436494	3276	0.075824	4.6954e-12	COVID-19 Hospitalized	UPSTREAM_GENE_VARIANT	EUR
379	Other disorders of eye	sense organs	rs67579710	THBS3	1	155173527	G	A	A	1.01343	0.0103436	0.993091	1.03418	0.197163	0.86466	1	344925	58119	-0.10348	1.0252e-09	COVID-19 Hospitalized	CODING_TRANSCRIPT_INTRON_VARIANT	EUR
946	Anaphylactic shock NOS	injuries & poisonings	rs9497053	UTRN	6	145026256	G	A	A	0.941051	0.0471133	0.858045	1.03209	0.197183	0.86468	1	441920	1651	-0.064841	1.0064e-06	COVID-19 Hospitalized	CODING_TRANSCRIPT_INTRON_VARIANT	EUR
327.32	Obstructive sleep apnea	neurological	rs7605877	FOXI3	2	88559025	T	C	C	1.01023	0.0078954	0.994721	1.02599	0.197186	0.86468	1	307594	116979	-0.071053	3.3369e-06	COVID-19 Hospitalized	INTERGENIC_VARIANT	EUR
250.42	Other abnormal glucose	endocrine/metabolic	rs60305836	CDH8	16	61709381	A	C	C	1.01687	0.0129723	0.991341	1.04306	0.197197	0.86468	1	382420	29645	0.086719	1.1846e-06	COVID-19 Hospitalized	CODING_TRANSCRIPT_INTRON_VARIANT	EUR
132	Infestation (lice, mites)	infectious diseases	rs72655853	SBSPON	8	73985608	A	G	G	0.904379	0.0779378	0.776265	1.05364	0.197198	0.86468	1	439888	1679	0.22523	8.3915e-07	COVID-19 Critically ill	CODING_TRANSCRIPT_INTRON_VARIANT	EUR
444	Arterial embolism and thrombosis	circulatory system	rs111837807	CCHCR1	6	31121232	T	C	C	0.94645	0.04268	0.870499	1.02903	0.19721	0.864699	1	437500	3852	0.20363	2.152e-11	COVID-19 Critically ill,COVID-19 Hospitalized	CODING_TRANSCRIPT_INTRON_VARIANT	EUR
263	Other nutritional deficiency	endocrine/metabolic	rs9501257	HLA-DPB1	6	33055355	A	G	G	1.11705	0.0858437	0.944066	1.32173	0.197241	0.864761	1	442340	746	0.17269	4.1339e-08	COVID-19 Critically ill	THREE_PRIME_UTR_EXON_VARIANT	EUR
291.8	Alteration of consciousness	mental disorders	rs35154152	THBS3	1	155172725	T	C	C	0.946361	0.0427555	0.870289	1.02908	0.197244	0.864761	1	433087	2937	-0.20528	2.3574e-11	COVID-19 Critically ill	SYNONYMOUS_VARIANT	EUR
696.41	Psoriasis vulgaris	dermatologic	rs11702230	LOC101928126	21	35377591	C	T	T	1.02432	0.0186349	0.987581	1.06242	0.197267	0.864761	1	424764	14912	0.099731	3.223e-09	COVID-19 Hospitalized	INTERGENIC_VARIANT	EUR
695.2	Bullous dermatoses	dermatologic	rs12660421	FOXP4-AS1	6	41488378	G	A	A	0.767578	0.205158	0.513442	1.1475	0.197287	0.864761	1	443880	953	0.35506	1.1424e-09	COVID-19 Critically ill	DOWNSTREAM_GENE_VARIANT	EUR
426.9	Cardiac pacemaker/device in situ	circulatory system	rs915823	TMPRSS2	21	42851454	A	C	C	0.983547	0.0128675	0.959052	1.00867	0.197303	0.864761	1	418148	22488	-0.066039	1.6687e-06	COVID-19 Hospitalized	CODING_TRANSCRIPT_INTRON_VARIANT	EUR
241.1	Nontoxic uninodular goiter	endocrine/metabolic	rs75505823	LRP1	12	57540956	G	T	T	1.04304	0.0326832	0.978318	1.11204	0.197306	0.864761	1	429925	11074	-0.20852	3.0745e-06	COVID-19 Critically ill	CODING_TRANSCRIPT_INTRON_VARIANT	EUR
585.1	Acute renal failure	genitourinary	rs9268576	HLA-DRA	6	32395641	T	C	C	1.02171	0.0166599	0.988887	1.05562	0.197333	0.864761	1	384340	37784	0.095134	9.9752e-07	COVID-19 Hospitalized	INTERGENIC_VARIANT	EUR
257	Testicular dysfunction	endocrine/metabolic	rs147812915	KAT7	17	47858295	C	T	T	1.03617	0.027562	0.981682	1.09369	0.197338	0.864761	1	412313	23938	0.23438	1.0943e-07	COVID-19 Critically ill	INTERGENIC_VARIANT	EUR
560.2	Impaction of intestine	digestive	rs7560588	BCL11A	2	60727416	G	A	A	0.929291	0.0568838	0.831251	1.03889	0.197339	0.864761	1	442157	938	-0.12371	2.3396e-07	COVID-19 Critically ill	CODING_TRANSCRIPT_INTRON_VARIANT	EUR
627.21	Symptomatic artificial menopause	genitourinary	rs13179014	SPEF2	5	35693227	A	C	C	1.12212	0.0893732	0.94181	1.33694	0.197342	0.864761	1	445097	285	-0.061249	6.1057e-07	COVID-19 Hospitalized	CODING_TRANSCRIPT_INTRON_VARIANT	EUR
440.9	Atherosclerosis of aorta	circulatory system	rs61667602	CRHR1	17	43785349	T	C	C	1.05362	0.040522	0.973181	1.14072	0.197367	0.864761	1	435461	1719	-0.093554	9.1279e-12	COVID-19 Hospitalized	FIVE_PRIME_UTR_INTRON_VARIANT	EUR
428	Congestive heart failure; nonhypertensive	circulatory system	rs7560588	BCL11A	2	60727416	G	A	A	1.01045	0.00806747	0.994602	1.02656	0.19737	0.864761	1	372662	53454	-0.12371	2.3396e-07	COVID-19 Critically ill	CODING_TRANSCRIPT_INTRON_VARIANT	EUR
792.1	Papanicolaou smear of cervix or vagina with atypical squamous cells	genitourinary	rs35508621	LZTFL1	3	45880481	T	C	C	1.09864	0.0729779	0.952219	1.26758	0.197372	0.864761	1	443241	1421	0.38931	6.0917e-89	COVID-19 Hospitalized	CODING_TRANSCRIPT_INTRON_VARIANT	EUR
501	Pneumonitis due to inhalation of food or vomitus	respiratory	rs505922	ABO	9	136149229	T	C	C	0.964897	0.0277213	0.91387	1.01877	0.197382	0.864761	1	437364	2994	-0.099884	2.0889e-20	COVID-19 Hospitalized	CODING_TRANSCRIPT_INTRON_VARIANT	EUR
253	Disorders of the pituitary gland and its hypothalamic control	endocrine/metabolic	rs9577395	ATP11A	13	113534984	C	G	G	0.970534	0.0232027	0.927386	1.01569	0.197387	0.864761	1	434803	5895	0.064829	8.6068e-07	COVID-19 Hospitalized,COVID-19 Critically ill	CODING_TRANSCRIPT_INTRON_VARIANT	EUR
303.1	Dissociative disorder	mental disorders	rs60869999	MYO1C	17	1390948	A	T	T	0.912218	0.0712773	0.793281	1.04899	0.197397	0.864761	1	444653	576	0.059541	2.9039e-06	COVID-19 Hospitalized	CODING_TRANSCRIPT_INTRON_VARIANT	EUR
611.1	Abnormal mammogram	genitourinary	rs12660421	FOXP4-AS1	6	41488378	G	A	A	1.12939	0.0943977	0.938627	1.35893	0.197398	0.864761	1	437496	4156	0.35506	1.1424e-09	COVID-19 Critically ill	DOWNSTREAM_GENE_VARIANT	EUR
456	Chronic venous insufficiency [CVI]	circulatory system	rs77534576	DLX4	17	47940666	C	T	T	1.04727	0.03583	0.976246	1.12346	0.1974	0.864761	1	406809	23122	0.20794	1.7585e-10	COVID-19 Hospitalized	INTERGENIC_VARIANT	EUR
184	Cancer of other female genital organs	neoplasms	rs76073397	MIR548H2	16	11386452	T	C	C	1.15256	0.110152	0.928754	1.43029	0.197408	0.864761	1	444841	532	0.14454	9.6663e-07	COVID-19 Critically ill,COVID-19 Hospitalized	INTERGENIC_VARIANT	EUR
740.2	Osteoarthrosis, generalized	musculoskeletal	rs10129899	LINC00637	14	104330432	C	A	A	0.984857	0.0118384	0.962268	1.00798	0.197417	0.864761	1	412382	16768	-0.057002	2.1916e-06	COVID-19 Hospitalized	INTERGENIC_VARIANT	EUR
204.1	Lymphoid leukemia	neoplasms	rs9501257	HLA-DPB1	6	33055355	A	G	G	1.05915	0.0445859	0.970524	1.15587	0.197426	0.864761	1	442294	2960	0.17269	4.1339e-08	COVID-19 Critically ill	THREE_PRIME_UTR_EXON_VARIANT	EUR
750.11	Esophageal atresia/tracheoesophageal fistula	congenital anomalies	rs2277732	DPP9	19	4723670	C	A	A	0.907059	0.0756829	0.782013	1.0521	0.197433	0.864761	1	444018	470	0.11697	6.1912e-22	COVID-19 Hospitalized,COVID-19 Critically ill	FIVE_PRIME_UTR_INTRON_VARIANT	EUR
532	Dysphagia	digestive	rs76073397	MIR548H2	16	11386452	T	C	C	0.984061	0.0124663	0.960308	1.0084	0.197444	0.864761	1	369300	52098	0.14454	9.6663e-07	COVID-19 Critically ill,COVID-19 Hospitalized	INTERGENIC_VARIANT	EUR
514.2	Solitary pulmonary nodule	respiratory	rs7089827	TFAM	10	60157611	C	T	T	1.0236	0.0180991	0.987927	1.06056	0.197456	0.864761	1	407074	21205	-0.14471	2.0338e-06	COVID-19 Critically ill	THREE_PRIME_UTR_EXON_VARIANT	EUR
430.2	Intracerebral hemorrhage	circulatory system	rs34488998	NKAIN3	8	63408372	G	A	A	0.86438	0.113081	0.692548	1.07885	0.197457	0.864761	1	443425	1339	0.1355	3.4644e-06	COVID-19 Hospitalized	CODING_TRANSCRIPT_INTRON_VARIANT	EUR
743.11	Osteoporosis NOS	musculoskeletal	rs35508621	LZTFL1	3	45880481	T	C	C	0.972888	0.0213264	0.933061	1.01442	0.197459	0.864761	1	419562	18132	0.38931	6.0917e-89	COVID-19 Hospitalized	CODING_TRANSCRIPT_INTRON_VARIANT	EUR
729	Other disorders of soft tissues	musculoskeletal	rs67579710	THBS3	1	155173527	G	A	A	0.960974	0.0308868	0.904526	1.02095	0.197461	0.864761	1	424081	5633	-0.10348	1.0252e-09	COVID-19 Hospitalized	CODING_TRANSCRIPT_INTRON_VARIANT	EUR
415.1	Acute pulmonary heart disease	circulatory system	rs766826	ELF5	11	34528766	C	T	T	0.978859	0.0165795	0.947562	1.01119	0.197469	0.864761	1	432568	10022	-0.082134	1.155e-11	COVID-19 Hospitalized	CODING_TRANSCRIPT_INTRON_VARIANT	EUR
695.7	Prurigo and Lichen	dermatologic	rs72711165	TMEM65	8	125336564	T	C	C	1.10536	0.0777221	0.949172	1.28724	0.197472	0.864761	1	428716	6950	0.18279	6.0907e-07	COVID-19 Hospitalized	CODING_TRANSCRIPT_INTRON_VARIANT	EUR
700	Corns and callosities	dermatologic	rs62200027	CASC20	20	6469515	G	A	A	0.987507	0.00975473	0.968806	1.00657	0.197477	0.864761	1	398426	27430	-0.053006	3.3456e-06	COVID-19 Hospitalized,COVID-19 Critically ill	NON_CODING_TRANSCRIPT_INTRON_VARIANT	EUR
313	Pervasive developmental disorders	mental disorders	rs7579014	BCL11A	2	60707894	G	A	A	0.981502	0.0144877	0.954024	1.00977	0.19748	0.864761	1	429489	12221	-0.05629	1.2614e-06	COVID-19 Hospitalized	CODING_TRANSCRIPT_INTRON_VARIANT	EUR
278	Overweight, obesity and other hyperalimentation	endocrine/metabolic	rs7579014	BCL11A	2	60707894	G	A	A	0.993633	0.00495583	0.984029	1.00333	0.197483	0.864761	1	221194	186855	-0.05629	1.2614e-06	COVID-19 Hospitalized	CODING_TRANSCRIPT_INTRON_VARIANT	EUR
742	Derangement of joint, non-traumatic	musculoskeletal	rs117169628	SLC22A31	16	89262657	G	A	A	1.02817	0.0215545	0.985637	1.07253	0.197483	0.864761	1	420249	9492	0.081201	5.77e-07	COVID-19 Hospitalized	SYNONYMOUS_VARIANT	EUR
360.2	Progressive myopia	sense organs	rs67579710	THBS3	1	155173527	G	A	A	0.884398	0.0953266	0.733678	1.06608	0.197501	0.864761	1	443966	620	-0.10348	1.0252e-09	COVID-19 Hospitalized	CODING_TRANSCRIPT_INTRON_VARIANT	EUR
550.1	Inguinal hernia	digestive	rs9268576	HLA-DRA	6	32395641	T	C	C	1.02449	0.018778	0.987474	1.0629	0.197504	0.864761	1	407215	28437	0.095134	9.9752e-07	COVID-19 Hospitalized	INTERGENIC_VARIANT	EUR
622.1	Polyp of corpus uteri	genitourinary	rs8080583	KANSL1	17	44162597	C	A	A	0.88529	0.0945463	0.735542	1.06552	0.197509	0.864761	1	445165	350	-0.12662	2.0785e-08	COVID-19 Critically ill	CODING_TRANSCRIPT_INTRON_VARIANT	EUR
381.11	Suppurative and unspecified otitis media	sense organs	rs9896243	NSF	17	44826056	C	G	G	1.02215	0.0170014	0.988652	1.05678	0.197518	0.864761	1	413228	10750	-0.13155	3.2234e-08	COVID-19 Critically ill	CODING_TRANSCRIPT_INTRON_VARIANT	EUR
564.9	Personal history of diseases of digestive system	digestive	rs12567716	FOXD2	1	48197570	T	C	C	1.07075	0.0530439	0.965017	1.18806	0.197522	0.864761	1	436422	1835	-0.090753	1.4878e-06	COVID-19 Hospitalized	INTERGENIC_VARIANT	EUR
535.2	Atrophic gastritis	digestive	rs11085727	TYK2	19	10466123	C	T	T	0.955993	0.0349253	0.892743	1.02372	0.197541	0.864761	1	434582	2062	0.17253	2.3333e-18	COVID-19 Critically ill,COVID-19 Hospitalized	CODING_TRANSCRIPT_INTRON_VARIANT	EUR
531.2	Gastric ulcer	digestive	rs6869036	MGAT1	5	180223327	C	T	T	0.892461	0.0882934	0.750644	1.06107	0.197549	0.864761	1	437255	3406	0.25536	1.7578e-06	COVID-19 Critically ill	FIVE_PRIME_UTR_INTRON_VARIANT	EUR
592	Cystitis and urethritis	genitourinary	rs62200027	CASC20	20	6469515	G	A	A	0.973017	0.0212283	0.933364	1.01435	0.197553	0.864761	1	429044	5473	-0.053006	3.3456e-06	COVID-19 Hospitalized,COVID-19 Critically ill	NON_CODING_TRANSCRIPT_INTRON_VARIANT	EUR
433.8	Late effects of cerebrovascular disease	circulatory system	rs111783124	LOC101928126	21	35362848	G	A	A	0.975943	0.0188985	0.940455	1.01277	0.197572	0.864761	1	423281	13478	0.13532	2.1558e-07	COVID-19 Critically ill	INTERGENIC_VARIANT	EUR
382	Otalgia	sense organs	rs8080583	KANSL1	17	44162597	C	A	A	0.973549	0.0208061	0.934647	1.01407	0.19759	0.864761	1	419496	6885	-0.12662	2.0785e-08	COVID-19 Critically ill	CODING_TRANSCRIPT_INTRON_VARIANT	EUR
742.8	Articular cartilage disorder	musculoskeletal	rs622568	SEC61G	7	54647894	A	C	C	0.882228	0.0972535	0.729119	1.06749	0.197595	0.864761	1	443675	423	0.11965	2.6006e-06	COVID-19 Critically ill	INTERGENIC_VARIANT	EUR
394.2	Mitral valve disease	circulatory system	rs7671107	LOC101929161	4	25449225	G	A	A	1.08304	0.061915	0.959274	1.22278	0.197597	0.864761	1	443523	914	-0.064456	1.0803e-06	COVID-19 Hospitalized	INTERGENIC_VARIANT	EUR
241	Nontoxic nodular goiter	endocrine/metabolic	rs9367106	LOC100505711	6	41483390	G	C	C	1.06343	0.047734	0.968453	1.16773	0.197597	0.864761	1	427160	13977	0.20225	3.4038e-11	COVID-19 Hospitalized	INTERGENIC_VARIANT	EUR
750.2	Lower gastrointestinal congenital anomalies	congenital anomalies	rs10774679	OAS3	12	113374748	C	T	T	0.937452	0.0501311	0.849723	1.03424	0.1976	0.864761	1	441684	883	0.075824	4.6954e-12	COVID-19 Hospitalized	UPSTREAM_GENE_VARIANT	EUR
619.2	Disorders of uterus, NEC	genitourinary	rs3746539	PTPRT	20	40702071	G	A	A	1.05022	0.0380329	0.974782	1.1315	0.197606	0.864761	1	442657	1635	0.05405	1.7723e-06	COVID-19 Hospitalized	THREE_PRIME_UTR_EXON_VARIANT	EUR
443.9	Peripheral vascular disease, unspecified	circulatory system	rs13050728	IFNAR2	21	34615210	T	C	C	0.989049	0.00854646	0.97262	1.00576	0.19762	0.864761	1	387129	36566	-0.10657	4.0686e-21	COVID-19 Hospitalized,COVID-19 Critically ill	CODING_TRANSCRIPT_INTRON_VARIANT	EUR
870.2	Open wound of ear	injuries & poisonings	rs60869999	MYO1C	17	1390948	A	T	T	1.11843	0.0868781	0.943321	1.32605	0.197625	0.864761	1	444446	368	0.059541	2.9039e-06	COVID-19 Hospitalized	CODING_TRANSCRIPT_INTRON_VARIANT	EUR
870.3	Other open wound of head and face	injuries & poisonings	rs467843	TRAPPC13	5	64945715	A	G	G	0.961705	0.0303088	0.906239	1.02057	0.197633	0.864761	1	435153	2681	-0.089724	1.7259e-06	COVID-19 Critically ill	CODING_TRANSCRIPT_INTRON_VARIANT	EUR
745	Pain in joint	musculoskeletal	rs8052423	SLC22A31	16	89269178	G	T	T	0.990954	0.00705341	0.977349	1.00475	0.197633	0.864761	1	134702	260755	0.13037	1.0019e-06	COVID-19 Critically ill	UPSTREAM_GENE_VARIANT	EUR
070.2	Viral hepatitis B	infectious diseases	rs1250993	LOC101929525	10	81399565	C	G	G	1.0471	0.0357262	0.97629	1.12305	0.197635	0.864761	1	441837	2125	0.12403	5.3767e-08	COVID-19 Critically ill	INTERGENIC_VARIANT	EUR
506	Empyema and pneumothorax	respiratory	rs2924480	ELF5	11	34529831	T	C	C	1.03361	0.0256613	0.982912	1.08693	0.197641	0.864761	1	438262	3932	-0.11648	2.817e-07	COVID-19 Critically ill	CODING_TRANSCRIPT_INTRON_VARIANT	EUR
334.21	Amyotrophic Lateral Sclerosis	neurological	rs9577395	ATP11A	13	113534984	C	G	G	0.913465	0.0702569	0.795956	1.04832	0.197651	0.864761	1	445073	663	0.064829	8.6068e-07	COVID-19 Hospitalized,COVID-19 Critically ill	CODING_TRANSCRIPT_INTRON_VARIANT	EUR
695.1	Toxic erythema	dermatologic	rs8080583	KANSL1	17	44162597	C	A	A	0.862856	0.1145	0.689407	1.07994	0.197652	0.864761	1	445161	238	-0.12662	2.0785e-08	COVID-19 Critically ill	CODING_TRANSCRIPT_INTRON_VARIANT	EUR
574.2	Calculus of bile duct	digestive	rs12809318	FBRSL1	12	133140840	T	C	C	0.966574	0.0263904	0.91785	1.01789	0.197661	0.864767	1	439954	3092	-0.062781	9.5289e-09	COVID-19 Hospitalized	CODING_TRANSCRIPT_INTRON_VARIANT	EUR
145	Cancer of mouth	neoplasms	rs60869999	MYO1C	17	1390948	A	T	T	1.03423	0.0261233	0.982605	1.08856	0.19767	0.864773	1	439244	4165	0.059541	2.9039e-06	COVID-19 Hospitalized	CODING_TRANSCRIPT_INTRON_VARIANT	EUR
755.1	Congenital deformities of feet	congenital anomalies	rs2284028	NCF4	22	37265172	A	C	C	0.898533	0.0830591	0.763544	1.05739	0.197695	0.864849	1	424299	10608	0.31271	4.1737e-06	COVID-19 Critically ill	CODING_TRANSCRIPT_INTRON_VARIANT	EUR
742.9	Other derangement of joint	musculoskeletal	rs10774679	OAS3	12	113374748	C	T	T	0.977501	0.0176663	0.944234	1.01194	0.197713	0.864874	1	425008	7368	0.075824	4.6954e-12	COVID-19 Hospitalized	UPSTREAM_GENE_VARIANT	EUR
626.12	Excessive or frequent menstruation	genitourinary	rs581342	LMNA	1	156095466	T	C	C	1.07975	0.0595679	0.960768	1.21346	0.197716	0.864874	1	441962	2405	0.090245	2.6355e-07	COVID-19 Hospitalized	CODING_TRANSCRIPT_INTRON_VARIANT	EUR
497	Bronchitis	respiratory	rs55654108	PDCL3P4	3	101425703	A	G	G	0.985562	0.0112912	0.96399	1.00762	0.19773	0.864886	1	389047	19132	-0.05662	1.0636e-06	COVID-19 Hospitalized	INTERGENIC_VARIANT	EUR
370	Keratitis	sense organs	rs7560588	BCL11A	2	60727416	G	A	A	1.02346	0.0180065	0.987973	1.06023	0.197745	0.864886	1	421706	9148	-0.12371	2.3396e-07	COVID-19 Critically ill	CODING_TRANSCRIPT_INTRON_VARIANT	EUR
366	Cataract	sense organs	rs732990	CIB4	2	26842146	C	G	G	0.99325	0.00525877	0.983065	1.00354	0.197749	0.864886	1	181119	223705	0.056389	5.6358e-07	COVID-19 Hospitalized	CODING_TRANSCRIPT_INTRON_VARIANT	EUR
857	Mechanical complication of unspecified genitourinary device, implant, and graft	injuries & poisonings	rs12567716	FOXD2	1	48197570	T	C	C	1.06189	0.0466245	0.969154	1.1635	0.197759	0.864886	1	439660	2389	-0.090753	1.4878e-06	COVID-19 Hospitalized	INTERGENIC_VARIANT	EUR
362.29	Macular degeneration (senile) of retina NOS	sense organs	rs11085727	TYK2	19	10466123	C	T	T	1.02037	0.0156592	0.989532	1.05217	0.197767	0.864886	1	426251	10791	0.17253	2.3333e-18	COVID-19 Critically ill,COVID-19 Hospitalized	CODING_TRANSCRIPT_INTRON_VARIANT	EUR
250.41	Impaired fasting glucose	endocrine/metabolic	rs4830964	.	23	15515319	C	G	G	1.00787	0.0060876	0.995917	1.01997	0.197767	0.864886	1	386207	38409	0.046578	2.9701e-06	COVID-19 Hospitalized	SEQUENCE_VARIANT	EUR
754.2	Spondylolisthesis, congenital	congenital anomalies	rs9896243	NSF	17	44826056	C	G	G	0.943309	0.0453147	0.863141	1.03092	0.197774	0.864886	1	442512	1541	-0.13155	3.2234e-08	COVID-19 Critically ill	CODING_TRANSCRIPT_INTRON_VARIANT	EUR
681.3	Cellulitis and abscess of arm/hand	dermatologic	rs7089827	TFAM	10	60157611	C	T	T	1.04066	0.0309435	0.979419	1.10572	0.19778	0.864886	1	427979	6860	-0.14471	2.0338e-06	COVID-19 Critically ill	THREE_PRIME_UTR_EXON_VARIANT	EUR
522.5	Periapical abscess	digestive	rs467843	TRAPPC13	5	64945715	A	G	G	1.02855	0.0218557	0.985417	1.07356	0.19782	0.865028	1	427566	5280	-0.089724	1.7259e-06	COVID-19 Critically ill	CODING_TRANSCRIPT_INTRON_VARIANT	EUR
374	Other disorders of eyelids	sense organs	rs67959919	LZTFL1	3	45871908	G	A	A	0.979922	0.0157512	0.950132	1.01065	0.197865	0.865148	1	392601	33255	0.59355	1.6043e-80	COVID-19 Critically ill	CODING_TRANSCRIPT_INTRON_VARIANT	EUR
537.1	Lesions of stomach and duodenum	digestive	rs35154152	THBS3	1	155172725	T	C	C	1.11214	0.0825405	0.946018	1.30742	0.197869	0.865148	1	444107	695	-0.20528	2.3574e-11	COVID-19 Critically ill	SYNONYMOUS_VARIANT	EUR
255.1	Adrenal hyperfunction	endocrine/metabolic	rs72711165	TMEM65	8	125336564	T	C	C	1.29427	0.200334	0.873977	1.91668	0.197891	0.865148	1	444416	879	0.18279	6.0907e-07	COVID-19 Hospitalized	CODING_TRANSCRIPT_INTRON_VARIANT	EUR
965.1	Opiates and related narcotics causing adverse effects in therapeutic use	injuries & poisonings	rs721917	SFTPD	10	81706324	A	G	G	1.05305	0.0401447	0.973368	1.13925	0.197891	0.865148	1	440249	1272	0.055247	2.0819e-07	COVID-19 Hospitalized	SYNONYMOUS_VARIANT	EUR
277.7	Dysmetabolic syndrome X	endocrine/metabolic	rs7089827	TFAM	10	60157611	C	T	T	1.05545	0.0419141	0.972211	1.14582	0.197894	0.865148	1	438730	3666	-0.14471	2.0338e-06	COVID-19 Critically ill	THREE_PRIME_UTR_EXON_VARIANT	EUR
386.2	Peripheral or central vertigo	sense organs	rs62200027	CASC20	20	6469515	G	A	A	1.01863	0.0143357	0.990407	1.04766	0.197897	0.865148	1	419055	12066	-0.053006	3.3456e-06	COVID-19 Hospitalized,COVID-19 Critically ill	NON_CODING_TRANSCRIPT_INTRON_VARIANT	EUR
195.1	Malignant neoplasm, other	neoplasms	rs76073397	MIR548H2	16	11386452	T	C	C	1.04465	0.0339241	0.977447	1.11647	0.197903	0.865148	1	430531	5967	0.14454	9.6663e-07	COVID-19 Critically ill,COVID-19 Hospitalized	INTERGENIC_VARIANT	EUR
204.4	Multiple myeloma	neoplasms	rs1405655	NR1H2	19	50882619	T	C	C	1.0537	0.0406268	0.97305	1.14103	0.197919	0.865148	1	443872	1472	0.075181	1.1208e-11	COVID-19 Hospitalized,COVID-19 Critically ill	CODING_TRANSCRIPT_INTRON_VARIANT	EUR
580.12	Non-proliferative glomerulonephritis	genitourinary	rs35705950	MUC5B	11	1241221	G	T	T	1.13012	0.0950115	0.938106	1.36144	0.197922	0.865148	1	445083	520	-0.11177	1.2224e-08	COVID-19 Hospitalized,COVID-19 Critically ill	UPSTREAM_GENE_VARIANT	EUR
256	Ovarian dysfunction	endocrine/metabolic	rs9497053	UTRN	6	145026256	G	A	A	0.907587	0.0753138	0.783035	1.05195	0.197924	0.865148	1	444862	703	-0.064841	1.0064e-06	COVID-19 Hospitalized	CODING_TRANSCRIPT_INTRON_VARIANT	EUR
368.4	Visual field defects	sense organs	rs7671107	LOC101929161	4	25449225	G	A	A	0.974892	0.0197509	0.937874	1.01337	0.197939	0.865156	1	425752	8703	-0.064456	1.0803e-06	COVID-19 Hospitalized	INTERGENIC_VARIANT	EUR
378	Strabismus and other disorders of binocular eye movements	sense organs	rs2277732	DPP9	19	4723670	C	A	A	1.01751	0.0134861	0.990971	1.04477	0.197941	0.865156	1	420655	14796	0.11697	6.1912e-22	COVID-19 Hospitalized,COVID-19 Critically ill	FIVE_PRIME_UTR_INTRON_VARIANT	EUR
960.1	Adverse effects of antibacterials (not penicillins)	injuries & poisonings	rs4830964	.	23	15515319	C	G	G	0.924006	0.061392	0.819252	1.04215	0.197949	0.865157	1	443768	362	0.046578	2.9701e-06	COVID-19 Hospitalized	SEQUENCE_VARIANT	EUR
200	Myeloproliferative disease	neoplasms	rs76423999	SLC12A7	5	1098067	T	A	A	1.05589	0.042246	0.971985	1.14704	0.197966	0.865169	1	436536	5448	0.18412	3.8813e-07	COVID-19 Critically ill	CODING_TRANSCRIPT_INTRON_VARIANT	EUR
755.6	Other congenital anomalies of lower limb, including pelvic girdle	congenital anomalies	rs12660421	FOXP4-AS1	6	41488378	G	A	A	1.40345	0.263279	0.837712	2.35126	0.197967	0.865169	1	444746	352	0.35506	1.1424e-09	COVID-19 Critically ill	DOWNSTREAM_GENE_VARIANT	EUR
381.9	Otorrhea	sense organs	rs1878527	ANKRD30BL	2	133056313	T	C	C	0.926334	0.0594407	0.824464	1.04079	0.197975	0.865171	1	442806	936	-0.077457	2.0215e-06	COVID-19 Hospitalized	INTERGENIC_VARIANT	EUR
345.11	Generalized convulsive epilepsy	neurological	rs1878527	ANKRD30BL	2	133056313	T	C	C	0.932432	0.0543484	0.838216	1.03724	0.198013	0.865243	1	443317	1121	-0.077457	2.0215e-06	COVID-19 Hospitalized	INTERGENIC_VARIANT	EUR
008.6	Viral Enteritis	infectious diseases	rs505922	ABO	9	136149229	T	C	C	0.947331	0.0420339	0.872413	1.02868	0.198016	0.865243	1	438077	1306	-0.099884	2.0889e-20	COVID-19 Hospitalized	CODING_TRANSCRIPT_INTRON_VARIANT	EUR
726	Peripheral enthesopathies and allied syndromes	musculoskeletal	rs9501257	HLA-DPB1	6	33055355	A	G	G	1.01162	0.00897649	0.993979	1.02958	0.198022	0.865243	1	289040	102871	0.17269	4.1339e-08	COVID-19 Critically ill	THREE_PRIME_UTR_EXON_VARIANT	EUR
618.2	Uterine/Uterovaginal prolapse	genitourinary	rs1250993	LOC101929525	10	81399565	C	G	G	0.89413	0.0869353	0.754052	1.06023	0.198022	0.865243	1	445275	365	0.12403	5.3767e-08	COVID-19 Critically ill	INTERGENIC_VARIANT	EUR
550.6	Incisional hernia	digestive	rs766826	ELF5	11	34528766	C	T	T	1.02978	0.0227994	0.984778	1.07684	0.198038	0.865279	1	437961	5155	-0.082134	1.155e-11	COVID-19 Hospitalized	CODING_TRANSCRIPT_INTRON_VARIANT	EUR
747.2	Congenital anomalies of peripheral vascular system	congenital anomalies	rs2277732	DPP9	19	4723670	C	A	A	0.933568	0.0534067	0.840787	1.03659	0.19805	0.865298	1	443120	941	0.11697	6.1912e-22	COVID-19 Hospitalized,COVID-19 Critically ill	FIVE_PRIME_UTR_INTRON_VARIANT	EUR
801.1	Fracture of foot	injuries & poisonings	rs10129899	LINC00637	14	104330432	C	A	A	1.02582	0.0198085	0.98676	1.06643	0.198063	0.865316	1	437369	5795	-0.057002	2.1916e-06	COVID-19 Hospitalized	INTERGENIC_VARIANT	EUR
327.4	Insomnia	neurological	rs1878527	ANKRD30BL	2	133056313	T	C	C	0.990176	0.00767065	0.975401	1.00518	0.198079	0.865316	1	332771	71748	-0.077457	2.0215e-06	COVID-19 Hospitalized	INTERGENIC_VARIANT	EUR
270.33	Amyloidosis	endocrine/metabolic	rs13179014	SPEF2	5	35693227	A	C	C	0.900418	0.0815034	0.767482	1.05638	0.198088	0.865316	1	445309	376	-0.061249	6.1057e-07	COVID-19 Hospitalized	CODING_TRANSCRIPT_INTRON_VARIANT	EUR
427.2	Atrial fibrillation and flutter	circulatory system	rs10129899	LINC00637	14	104330432	C	A	A	0.991664	0.00650424	0.979103	1.00439	0.198099	0.865316	1	365020	68323	-0.057002	2.1916e-06	COVID-19 Hospitalized	INTERGENIC_VARIANT	EUR
290	Delirium dementia and amnestic and other cognitive disorders	mental disorders	rs467843	TRAPPC13	5	64945715	A	G	G	1.01263	0.00975247	0.993458	1.03217	0.198116	0.865316	1	399018	29309	-0.089724	1.7259e-06	COVID-19 Critically ill	CODING_TRANSCRIPT_INTRON_VARIANT	EUR
555.2	Ulcerative colitis	digestive	rs2284028	NCF4	22	37265172	A	C	C	1.15371	0.111105	0.92795	1.4344	0.198117	0.865316	1	437345	4977	0.31271	4.1737e-06	COVID-19 Critically ill	CODING_TRANSCRIPT_INTRON_VARIANT	EUR
575.9	Nonspecific abnormal findings on radiological and other examination of biliary tract	digestive	rs622568	SEC61G	7	54647894	A	C	C	0.945971	0.0431607	0.86924	1.02948	0.198132	0.865316	1	438647	2083	0.11965	2.6006e-06	COVID-19 Critically ill	INTERGENIC_VARIANT	EUR
605	Erectile dysfunction [ED]	genitourinary	rs622568	SEC61G	7	54647894	A	C	C	0.990912	0.00709487	0.977228	1.00479	0.198147	0.865316	1	306593	104921	0.11965	2.6006e-06	COVID-19 Critically ill	INTERGENIC_VARIANT	EUR
480.12	Pseudomonal pneumonia	respiratory	rs9367106	LOC100505711	6	41483390	G	C	C	1.42524	0.275355	0.830815	2.44495	0.19815	0.865316	1	445113	324	0.20225	3.4038e-11	COVID-19 Hospitalized	INTERGENIC_VARIANT	EUR
202.24	Large cell lymphoma	neoplasms	rs35705950	MUC5B	11	1241221	G	T	T	1.18375	0.131085	0.915544	1.53052	0.19815	0.865316	1	445555	264	-0.11177	1.2224e-08	COVID-19 Hospitalized,COVID-19 Critically ill	UPSTREAM_GENE_VARIANT	EUR
194	Cancer of other endocrine glands	neoplasms	rs9497053	UTRN	6	145026256	G	A	A	1.06913	0.0519445	0.965639	1.18371	0.198152	0.865316	1	443427	1255	-0.064841	1.0064e-06	COVID-19 Hospitalized	CODING_TRANSCRIPT_INTRON_VARIANT	EUR
722.1	Displacement of intervertebral disc	musculoskeletal	rs9577395	ATP11A	13	113534984	C	G	G	0.982563	0.0136703	0.956586	1.00924	0.198156	0.865316	1	409663	17431	0.064829	8.6068e-07	COVID-19 Hospitalized,COVID-19 Critically ill	CODING_TRANSCRIPT_INTRON_VARIANT	EUR
292.6	Hallucinations	mental disorders	rs55654108	PDCL3P4	3	101425703	A	G	G	0.940724	0.0474857	0.857122	1.03248	0.198161	0.865316	1	442129	1041	-0.05662	1.0636e-06	COVID-19 Hospitalized	INTERGENIC_VARIANT	EUR
705.1	Dyshidrosis	dermatologic	rs35705950	MUC5B	11	1241221	G	T	T	1.0771	0.0577235	0.961884	1.20612	0.198189	0.865316	1	441461	1459	-0.11177	1.2224e-08	COVID-19 Hospitalized,COVID-19 Critically ill	UPSTREAM_GENE_VARIANT	EUR
270.1	Disturbances of amino-acid transport	endocrine/metabolic	rs11085727	TYK2	19	10466123	C	T	T	0.874822	0.103935	0.713592	1.07248	0.198193	0.865316	1	445328	241	0.17253	2.3333e-18	COVID-19 Critically ill,COVID-19 Hospitalized	CODING_TRANSCRIPT_INTRON_VARIANT	EUR
346.2	Nonspecific abnormal results of function study of brain and central nervous system	neurological	rs11085727	TYK2	19	10466123	C	T	T	0.905503	0.0771464	0.778436	1.05331	0.198199	0.865316	1	443204	433	0.17253	2.3333e-18	COVID-19 Critically ill,COVID-19 Hospitalized	CODING_TRANSCRIPT_INTRON_VARIANT	EUR
264.2	Failure to thrive (childhood)	endocrine/metabolic	rs1250993	LOC101929525	10	81399565	C	G	G	0.871495	0.106898	0.706762	1.07462	0.198201	0.865316	1	445042	247	0.12403	5.3767e-08	COVID-19 Critically ill	INTERGENIC_VARIANT	EUR
292.11	Aphasia	mental disorders	rs76073397	MIR548H2	16	11386452	T	C	C	0.929139	0.0571237	0.830725	1.03921	0.198227	0.865316	1	440992	2258	0.14454	9.6663e-07	COVID-19 Critically ill,COVID-19 Hospitalized	INTERGENIC_VARIANT	EUR
964	Poisoning by agents primarily affecting blood constituents	injuries & poisonings	rs1405655	NR1H2	19	50882619	T	C	C	0.942435	0.0460805	0.861049	1.03151	0.198227	0.865316	1	441680	1181	0.075181	1.1208e-11	COVID-19 Hospitalized,COVID-19 Critically ill	CODING_TRANSCRIPT_INTRON_VARIANT	EUR
910	Superficial injury, infected	injuries & poisonings	rs12809318	FBRSL1	12	133140840	T	C	C	1.09364	0.0695734	0.954231	1.25342	0.198238	0.865316	1	442368	442	-0.062781	9.5289e-09	COVID-19 Hospitalized	CODING_TRANSCRIPT_INTRON_VARIANT	EUR
395.1	Nonrheumatic mitral valve disorders	circulatory system	rs72711165	TMEM65	8	125336564	T	C	C	0.916777	0.0675391	0.803108	1.04653	0.198257	0.865316	1	420725	11013	0.18279	6.0907e-07	COVID-19 Hospitalized	CODING_TRANSCRIPT_INTRON_VARIANT	EUR
601	Inflammatory diseases of prostate	genitourinary	rs67959919	LZTFL1	3	45871908	G	A	A	0.974365	0.0201861	0.936568	1.01369	0.198268	0.865316	1	406333	19346	0.59355	1.6043e-80	COVID-19 Critically ill	CODING_TRANSCRIPT_INTRON_VARIANT	EUR
426	Cardiac conduction disorders	circulatory system	rs147812915	KAT7	17	47858295	C	T	T	1.02412	0.0185226	0.987603	1.06198	0.198272	0.865316	1	339932	61619	0.23438	1.0943e-07	COVID-19 Critically ill	INTERGENIC_VARIANT	EUR
781	Symptoms involving nervous and musculoskeletal systems	symptoms	rs7960611	CLEC1A	12	10230416	G	A	A	0.961652	0.0303947	0.906037	1.02068	0.198273	0.865316	1	425129	6245	-0.1584	3.3086e-07	COVID-19 Critically ill	CODING_TRANSCRIPT_INTRON_VARIANT	EUR
281.1	Megaloblastic anemia	hematopoietic	rs9577395	ATP11A	13	113534984	C	G	G	1.02101	0.0161594	0.989176	1.05386	0.198285	0.865316	1	424509	12012	0.064829	8.6068e-07	COVID-19 Hospitalized,COVID-19 Critically ill	CODING_TRANSCRIPT_INTRON_VARIANT	EUR
442.1	Aortic aneurysm	circulatory system	rs13179014	SPEF2	5	35693227	A	C	C	0.985601	0.011274	0.964062	1.00762	0.198286	0.865316	1	416581	20244	-0.061249	6.1057e-07	COVID-19 Hospitalized	CODING_TRANSCRIPT_INTRON_VARIANT	EUR
715.2	Ankylosing spondylitis	musculoskeletal	rs9577395	ATP11A	13	113534984	C	G	G	0.943729	0.0450202	0.864025	1.03079	0.198287	0.865316	1	443621	1580	0.064829	8.6068e-07	COVID-19 Hospitalized,COVID-19 Critically ill	CODING_TRANSCRIPT_INTRON_VARIANT	EUR
473.1	Chronic laryngitis	respiratory	rs35705950	MUC5B	11	1241221	G	T	T	0.900642	0.0813467	0.767909	1.05632	0.19829	0.865316	1	442589	841	-0.11177	1.2224e-08	COVID-19 Hospitalized,COVID-19 Critically ill	UPSTREAM_GENE_VARIANT	EUR
853	Complication of colostomy or enterostomy	injuries & poisonings	rs72711165	TMEM65	8	125336564	T	C	C	1.34394	0.229789	0.85661	2.10851	0.198296	0.865316	1	444594	670	0.18279	6.0907e-07	COVID-19 Hospitalized	CODING_TRANSCRIPT_INTRON_VARIANT	EUR
253.1	Pituitary hyperfunction	endocrine/metabolic	rs12660421	FOXP4-AS1	6	41488378	G	A	A	0.757306	0.216099	0.495824	1.15668	0.198305	0.865316	1	444493	865	0.35506	1.1424e-09	COVID-19 Critically ill	DOWNSTREAM_GENE_VARIANT	EUR
800.1	Fracture of neck of femur	injuries & poisonings	rs2924480	ELF5	11	34529831	T	C	C	0.965873	0.0269933	0.9161	1.01835	0.198313	0.865316	1	440666	3595	-0.11648	2.817e-07	COVID-19 Critically ill	CODING_TRANSCRIPT_INTRON_VARIANT	EUR
204.1	Lymphoid leukemia	neoplasms	rs2284028	NCF4	22	37265172	A	C	C	1.20285	0.143584	0.907808	1.59379	0.198326	0.865316	1	442294	2960	0.31271	4.1737e-06	COVID-19 Critically ill	CODING_TRANSCRIPT_INTRON_VARIANT	EUR
427.41	Ventricular fibrillation and flutter	circulatory system	rs7671107	LOC101929161	4	25449225	G	A	A	1.07573	0.056749	0.962493	1.20229	0.198328	0.865316	1	443143	1082	-0.064456	1.0803e-06	COVID-19 Hospitalized	INTERGENIC_VARIANT	EUR
522.1	Pulpitis and necrosis of tooth pulp	digestive	rs1405655	NR1H2	19	50882619	T	C	C	0.980714	0.0151401	0.952039	1.01025	0.198337	0.865316	1	423741	11058	0.075181	1.1208e-11	COVID-19 Hospitalized,COVID-19 Critically ill	CODING_TRANSCRIPT_INTRON_VARIANT	EUR
367.9	Blindness and low vision	sense organs	rs11085727	TYK2	19	10466123	C	T	T	0.984612	0.012056	0.961619	1.00815	0.198341	0.865316	1	404507	18211	0.17253	2.3333e-18	COVID-19 Critically ill,COVID-19 Hospitalized	CODING_TRANSCRIPT_INTRON_VARIANT	EUR
189.11	Malignant neoplasm of kidney, except pelvis	neoplasms	rs2284028	NCF4	22	37265172	A	C	C	1.14795	0.107267	0.930284	1.41654	0.198349	0.865316	1	439039	5406	0.31271	4.1737e-06	COVID-19 Critically ill	CODING_TRANSCRIPT_INTRON_VARIANT	EUR
368.1	Amblyopia	sense organs	rs10774671	OAS1	12	113357193	G	A	A	1.02506	0.0192432	0.98712	1.06446	0.19835	0.865316	1	436041	6052	0.12569	3.6032e-11	COVID-19 Critically ill	SPLICE_ACCEPTOR_VARIANT	EUR
189.11	Malignant neoplasm of kidney, except pelvis	neoplasms	rs10086829	COL14A1	8	121149129	G	A	A	1.03176	0.0243092	0.983756	1.08211	0.198361	0.865316	1	439039	5406	-0.097352	3.8599e-06	COVID-19 Critically ill	FIVE_PRIME_UTR_INTRON_VARIANT	EUR
567	Peritonitis and retroperitoneal infections	digestive	rs915823	TMPRSS2	21	42851454	A	C	C	0.959074	0.0324892	0.899906	1.02213	0.19838	0.865316	1	438715	3310	-0.066039	1.6687e-06	COVID-19 Hospitalized	CODING_TRANSCRIPT_INTRON_VARIANT	EUR
380	Disorders of external ear	sense organs	rs72655853	SBSPON	8	73985608	A	G	G	1.07114	0.0534326	0.964637	1.1894	0.198388	0.865316	1	433484	3089	0.22523	8.3915e-07	COVID-19 Critically ill	CODING_TRANSCRIPT_INTRON_VARIANT	EUR
389.3	Degenerative and vascular disorders of ear	sense organs	rs766826	ELF5	11	34528766	C	T	T	0.953609	0.0369331	0.887019	1.0252	0.198388	0.865316	1	440119	1999	-0.082134	1.155e-11	COVID-19 Hospitalized	CODING_TRANSCRIPT_INTRON_VARIANT	EUR
610.4	Benign neoplasm of breast	genitourinary	rs111783124	LOC101928126	21	35362848	G	A	A	0.900388	0.0815839	0.767336	1.05651	0.198389	0.865316	1	443865	749	0.13532	2.1558e-07	COVID-19 Critically ill	INTERGENIC_VARIANT	EUR
327.71	Restless legs syndrome	neurological	rs60869999	MYO1C	17	1390948	A	T	T	1.01871	0.0144144	0.990334	1.0479	0.198391	0.865316	1	424755	14057	0.059541	2.9039e-06	COVID-19 Hospitalized	CODING_TRANSCRIPT_INTRON_VARIANT	EUR
214.1	Lipoma of skin and subcutaneous tissue	neoplasms	rs2284028	NCF4	22	37265172	A	C	C	1.12908	0.0943964	0.938374	1.35855	0.198393	0.865316	1	429395	6976	0.31271	4.1737e-06	COVID-19 Critically ill	CODING_TRANSCRIPT_INTRON_VARIANT	EUR
270.2	Disorders of amino-acid metabolism	endocrine/metabolic	rs7579014	BCL11A	2	60707894	G	A	A	1.04264	0.0324693	0.978358	1.11115	0.198411	0.865316	1	439545	2287	-0.05629	1.2614e-06	COVID-19 Hospitalized	CODING_TRANSCRIPT_INTRON_VARIANT	EUR
218.1	Uterine leiomyoma	neoplasms	rs10774679	OAS3	12	113374748	C	T	T	0.953171	0.0372925	0.885987	1.02545	0.198413	0.865316	1	442975	1732	0.075824	4.6954e-12	COVID-19 Hospitalized	UPSTREAM_GENE_VARIANT	EUR
964.1	Anticoagulants causing adverse effects	injuries & poisonings	rs12259804	PLEKHS1	10	115573378	T	C	C	0.858335	0.118781	0.680065	1.08334	0.198416	0.865316	1	442073	1041	-0.27547	4.8674e-08	COVID-19 Critically ill	INTERGENIC_VARIANT	EUR
250.1	Type 1 diabetes	endocrine/metabolic	rs147812915	KAT7	17	47858295	C	T	T	1.04312	0.0328232	0.978123	1.11243	0.198421	0.865316	1	414851	16403	0.23438	1.0943e-07	COVID-19 Critically ill	INTERGENIC_VARIANT	EUR
818.1	Subdural hemorrhage (injury)	injuries & poisonings	rs35154152	THBS3	1	155172725	T	C	C	0.878568	0.10067	0.721248	1.0702	0.198444	0.865358	1	444906	561	-0.20528	2.3574e-11	COVID-19 Critically ill	SYNONYMOUS_VARIANT	EUR
303.4	Somatoform disorder	mental disorders	rs7579014	BCL11A	2	60707894	G	A	A	0.978642	0.0167878	0.946966	1.01138	0.198446	0.865358	1	430899	8638	-0.05629	1.2614e-06	COVID-19 Hospitalized	CODING_TRANSCRIPT_INTRON_VARIANT	EUR
687	Symptoms affecting skin	dermatologic	rs11234800	ME3	11	86479407	G	C	C	0.976423	0.0185537	0.941554	1.01258	0.198463	0.86537	1	400228	12362	-0.077173	3.0702e-06	COVID-19 Hospitalized	INTERGENIC_VARIANT	EUR
385.5	Tympanosclerosis and middle ear disease related to otitis media	sense organs	rs75505823	LRP1	12	57540956	G	T	T	1.30936	0.209602	0.868249	1.97457	0.198464	0.86537	1	445058	218	-0.20852	3.0745e-06	COVID-19 Critically ill	CODING_TRANSCRIPT_INTRON_VARIANT	EUR
381.9	Otorrhea	sense organs	rs10774679	OAS3	12	113374748	C	T	T	1.06583	0.0495821	0.96713	1.17461	0.198487	0.865407	1	442806	936	0.075824	4.6954e-12	COVID-19 Hospitalized	UPSTREAM_GENE_VARIANT	EUR
532	Dysphagia	digestive	rs2924480	ELF5	11	34529831	T	C	C	1.00978	0.00757016	0.99491	1.02488	0.198501	0.865407	1	369300	52098	-0.11648	2.817e-07	COVID-19 Critically ill	CODING_TRANSCRIPT_INTRON_VARIANT	EUR
602.3	Dysplasia of prostate	genitourinary	rs35508621	LZTFL1	3	45880481	T	C	C	1.11138	0.08213	0.946135	1.30548	0.198516	0.865407	1	443119	1009	0.38931	6.0917e-89	COVID-19 Hospitalized	CODING_TRANSCRIPT_INTRON_VARIANT	EUR
241.1	Nontoxic uninodular goiter	endocrine/metabolic	rs467843	TRAPPC13	5	64945715	A	G	G	1.01975	0.0152104	0.989798	1.05061	0.198516	0.865407	1	429925	11074	-0.089724	1.7259e-06	COVID-19 Critically ill	CODING_TRANSCRIPT_INTRON_VARIANT	EUR
289.3	Personal history of diseases of blood and blood-forming organs	hematopoietic	rs2284028	NCF4	22	37265172	A	C	C	0.42005	0.674602	0.111964	1.57588	0.198524	0.865407	1	444357	268	0.31271	4.1737e-06	COVID-19 Critically ill	CODING_TRANSCRIPT_INTRON_VARIANT	EUR
452	Other venous embolism and thrombosis	circulatory system	rs35705950	MUC5B	11	1241221	G	T	T	0.980709	0.0151506	0.952015	1.01027	0.198539	0.865407	1	410087	24262	-0.11177	1.2224e-08	COVID-19 Hospitalized,COVID-19 Critically ill	UPSTREAM_GENE_VARIANT	EUR
603.2	Spermatocele	genitourinary	rs117169628	SLC22A31	16	89262657	G	A	A	0.94156	0.0468361	0.858976	1.03208	0.198546	0.865407	1	440916	2086	0.081201	5.77e-07	COVID-19 Hospitalized	SYNONYMOUS_VARIANT	EUR
153.2	Colon cancer	neoplasms	rs34488998	NKAIN3	8	63408372	G	A	A	1.05432	0.0411405	0.97264	1.14285	0.198561	0.865407	1	433315	8673	0.1355	3.4644e-06	COVID-19 Hospitalized	CODING_TRANSCRIPT_INTRON_VARIANT	EUR
277.4	Disorders of bilirubin excretion	endocrine/metabolic	rs732990	CIB4	2	26842146	C	G	G	0.959743	0.0319608	0.901467	1.02179	0.198578	0.865407	1	440303	2074	0.056389	5.6358e-07	COVID-19 Hospitalized	CODING_TRANSCRIPT_INTRON_VARIANT	EUR
375	Disorders of lacrimal system	sense organs	rs11085727	TYK2	19	10466123	C	T	T	1.04323	0.0329178	0.978046	1.11275	0.198579	0.865407	1	440568	2246	0.17253	2.3333e-18	COVID-19 Critically ill,COVID-19 Hospitalized	CODING_TRANSCRIPT_INTRON_VARIANT	EUR
1090	NA	NA	rs2284028	NCF4	22	37265172	A	C	C	1.13002	0.0950846	0.937889	1.36152	0.198591	0.865407	1	429796	7007	0.31271	4.1737e-06	COVID-19 Critically ill	CODING_TRANSCRIPT_INTRON_VARIANT	EUR
528	Diseases of the oral soft tissues, excluding lesions specific for gingiva and tongue	digestive	rs6869036	MGAT1	5	180223327	C	T	T	1.06088	0.0459705	0.969473	1.1609	0.198595	0.865407	1	414449	11108	0.25536	1.7578e-06	COVID-19 Critically ill	FIVE_PRIME_UTR_INTRON_VARIANT	EUR
707.1	Decubitus ulcer	dermatologic	rs78313563	ESS2	22	19136365	G	A	A	1.10806	0.0798169	0.947595	1.2957	0.198595	0.865407	1	431353	8726	0.40873	6.5914e-07	COVID-19 Critically ill	UPSTREAM_GENE_VARIANT	EUR
364.2	Corneal edema	sense organs	rs67959919	LZTFL1	3	45871908	G	A	A	1.08515	0.0635641	0.958038	1.22912	0.198599	0.865407	1	442472	1678	0.59355	1.6043e-80	COVID-19 Critically ill	CODING_TRANSCRIPT_INTRON_VARIANT	EUR
561.1	NA	NA	rs34488998	NKAIN3	8	63408372	G	A	A	1.02549	0.0195805	0.986882	1.06561	0.1986	0.865407	1	361461	43183	0.1355	3.4644e-06	COVID-19 Hospitalized	CODING_TRANSCRIPT_INTRON_VARIANT	EUR
716.9	Arthropathy NOS	musculoskeletal	rs60305836	CDH8	16	61709381	A	C	C	1.0158	0.012193	0.991811	1.04037	0.198602	0.865407	1	377301	34012	0.086719	1.1846e-06	COVID-19 Hospitalized	CODING_TRANSCRIPT_INTRON_VARIANT	EUR
528.1	Stomatitis and mucositis	digestive	rs3746539	PTPRT	20	40702071	G	A	A	1.04892	0.0371536	0.975253	1.12815	0.198611	0.865407	1	439045	1601	0.05405	1.7723e-06	COVID-19 Hospitalized	THREE_PRIME_UTR_EXON_VARIANT	EUR
578.8	Hemorrhage of rectum and anus	digestive	rs77534576	DLX4	17	47940666	C	T	T	0.939384	0.0486441	0.853959	1.03335	0.198623	0.865407	1	411709	13322	0.20794	1.7585e-10	COVID-19 Hospitalized	INTERGENIC_VARIANT	EUR
348.9	Other conditions of brain, NOS	neurological	rs9896243	NSF	17	44826056	C	G	G	0.954592	0.0361506	0.889296	1.02468	0.198625	0.865407	1	437701	2416	-0.13155	3.2234e-08	COVID-19 Critically ill	CODING_TRANSCRIPT_INTRON_VARIANT	EUR
574.12	Cholelithiasis with other cholecystitis	digestive	rs12660421	FOXP4-AS1	6	41488378	G	A	A	1.14189	0.103222	0.932745	1.39794	0.198631	0.865407	1	437717	2739	0.35506	1.1424e-09	COVID-19 Critically ill	DOWNSTREAM_GENE_VARIANT	EUR
580.31	Nephritis and nephropathy in diseases classified elsewhere	genitourinary	rs67579710	THBS3	1	155173527	G	A	A	1.05919	0.0447387	0.970271	1.15626	0.198662	0.865407	1	440699	2478	-0.10348	1.0252e-09	COVID-19 Hospitalized	CODING_TRANSCRIPT_INTRON_VARIANT	EUR
345.3	Convulsions	neurological	rs76073397	MIR548H2	16	11386452	T	C	C	1.0305	0.0233758	0.984354	1.07881	0.198664	0.865407	1	424667	12947	0.14454	9.6663e-07	COVID-19 Critically ill,COVID-19 Hospitalized	INTERGENIC_VARIANT	EUR
428.2	Heart failure NOS	circulatory system	rs505922	ABO	9	136149229	T	C	C	1.03023	0.0231704	0.98449	1.07809	0.198672	0.865407	1	434972	4198	-0.099884	2.0889e-20	COVID-19 Hospitalized	CODING_TRANSCRIPT_INTRON_VARIANT	EUR
302	Sexual and gender identity disorders	mental disorders	rs35508621	LZTFL1	3	45880481	T	C	C	1.04756	0.0361487	0.975907	1.12447	0.198684	0.865407	1	432796	5611	0.38931	6.0917e-89	COVID-19 Hospitalized	CODING_TRANSCRIPT_INTRON_VARIANT	EUR
444.2	Embolism and thrombosis of abdominal aorta	circulatory system	rs2284028	NCF4	22	37265172	A	C	C	1.59545	0.363471	0.782522	3.2529	0.198699	0.865407	1	444783	376	0.31271	4.1737e-06	COVID-19 Critically ill	CODING_TRANSCRIPT_INTRON_VARIANT	EUR
331.1	Hydrocephalus	neurological	rs1250993	LOC101929525	10	81399565	C	G	G	1.07006	0.0526862	0.965074	1.18646	0.198718	0.865407	1	444387	963	0.12403	5.3767e-08	COVID-19 Critically ill	INTERGENIC_VARIANT	EUR
593.1	Gross hematuria	genitourinary	rs76423999	SLC12A7	5	1098067	T	A	A	1.03633	0.0277667	0.981437	1.09429	0.198741	0.865407	1	422859	13070	0.18412	3.8813e-07	COVID-19 Critically ill	CODING_TRANSCRIPT_INTRON_VARIANT	EUR
375.1	Dry eyes	sense organs	rs11234800	ME3	11	86479407	G	C	C	0.989431	0.00826797	0.973526	1.00559	0.198742	0.865407	1	319745	76691	-0.077173	3.0702e-06	COVID-19 Hospitalized	INTERGENIC_VARIANT	EUR
010	Tuberculosis	infectious diseases	rs13050728	IFNAR2	21	34615210	T	C	C	0.950164	0.0397781	0.8789	1.02721	0.198742	0.865407	1	441929	1481	-0.10657	4.0686e-21	COVID-19 Hospitalized,COVID-19 Critically ill	CODING_TRANSCRIPT_INTRON_VARIANT	EUR
259.3	Delay in sexual development and puberty NEC	endocrine/metabolic	rs11234800	ME3	11	86479407	G	C	C	0.929943	0.0565177	0.832431	1.03888	0.19875	0.865407	1	444032	1334	-0.077173	3.0702e-06	COVID-19 Hospitalized	INTERGENIC_VARIANT	EUR
994.21	Septic shock	injuries & poisonings	rs10774679	OAS3	12	113374748	C	T	T	0.958895	0.0326615	0.899434	1.02229	0.198751	0.865407	1	440481	2099	0.075824	4.6954e-12	COVID-19 Hospitalized	UPSTREAM_GENE_VARIANT	EUR
250.4	Abnormal glucose	endocrine/metabolic	rs9461128	TMEM14B	6	10753875	T	C	C	1.03995	0.0304849	0.979637	1.10398	0.198752	0.865407	1	339689	65351	0.13046	3.4269e-06	COVID-19 Hospitalized	CODING_TRANSCRIPT_INTRON_VARIANT	EUR
704.11	Alopecia Areata	dermatologic	rs10774671	OAS1	12	113357193	G	A	A	1.08456	0.0631686	0.958263	1.2275	0.198772	0.865407	1	444886	566	0.12569	3.6032e-11	COVID-19 Critically ill	SPLICE_ACCEPTOR_VARIANT	EUR
626.14	Irregular menstrual bleeding	genitourinary	rs10086829	COL14A1	8	121149129	G	A	A	1.09755	0.0724305	0.952291	1.26496	0.198775	0.865407	1	444148	639	-0.097352	3.8599e-06	COVID-19 Critically ill	FIVE_PRIME_UTR_INTRON_VARIANT	EUR
686.3	Pilonidal cyst	dermatologic	rs11702230	LOC101928126	21	35377591	C	T	T	1.07966	0.0596471	0.960542	1.21356	0.198782	0.865407	1	443470	1364	0.099731	3.223e-09	COVID-19 Hospitalized	INTERGENIC_VARIANT	EUR
427.9	Palpitations	circulatory system	rs9497053	UTRN	6	145026256	G	A	A	0.981945	0.0141794	0.955031	1.00962	0.1988	0.865407	1	405701	18739	-0.064841	1.0064e-06	COVID-19 Hospitalized	CODING_TRANSCRIPT_INTRON_VARIANT	EUR
681	Superficial cellulitis and abscess	dermatologic	rs62200027	CASC20	20	6469515	G	A	A	0.991668	0.00651136	0.979093	1.0044	0.1988	0.865407	1	330378	69347	-0.053006	3.3456e-06	COVID-19 Hospitalized,COVID-19 Critically ill	NON_CODING_TRANSCRIPT_INTRON_VARIANT	EUR
277.51	Lipoprotein disorders	endocrine/metabolic	rs766826	ELF5	11	34528766	C	T	T	0.941894	0.0465872	0.8597	1.03195	0.198805	0.865407	1	442714	1252	-0.082134	1.155e-11	COVID-19 Hospitalized	CODING_TRANSCRIPT_INTRON_VARIANT	EUR
250.24	Type 2 diabetes with neurological manifestations	endocrine/metabolic	rs35705950	MUC5B	11	1241221	G	T	T	0.986492	0.0105842	0.966238	1.00717	0.198815	0.865407	1	375236	54642	-0.11177	1.2224e-08	COVID-19 Hospitalized,COVID-19 Critically ill	UPSTREAM_GENE_VARIANT	EUR
271	Disorders of carbohydrate transport and metabolism	endocrine/metabolic	rs11085727	TYK2	19	10466123	C	T	T	1.0215	0.0165514	0.988889	1.05518	0.198818	0.865407	1	425522	9128	0.17253	2.3333e-18	COVID-19 Critically ill,COVID-19 Hospitalized	CODING_TRANSCRIPT_INTRON_VARIANT	EUR
442.11	Abdominal aortic aneurysm	circulatory system	rs732990	CIB4	2	26842146	C	G	G	0.984522	0.0121402	0.961372	1.00823	0.198819	0.865407	1	423278	15061	0.056389	5.6358e-07	COVID-19 Hospitalized	CODING_TRANSCRIPT_INTRON_VARIANT	EUR
721.2	Spondylosis with myelopathy	musculoskeletal	rs35705950	MUC5B	11	1241221	G	T	T	0.961287	0.0307277	0.905102	1.02096	0.19882	0.865407	1	434420	5677	-0.11177	1.2224e-08	COVID-19 Hospitalized,COVID-19 Critically ill	UPSTREAM_GENE_VARIANT	EUR
250.13	Type 1 diabetes with ophthalmic manifestations	endocrine/metabolic	rs6869036	MGAT1	5	180223327	C	T	T	0.875403	0.103564	0.714586	1.07241	0.198822	0.865407	1	440176	2531	0.25536	1.7578e-06	COVID-19 Critically ill	FIVE_PRIME_UTR_INTRON_VARIANT	EUR
428.1	Congestive heart failure (CHF) NOS	circulatory system	rs5023077	FBRSL1	12	133141973	T	C	C	0.989871	0.00792316	0.974618	1.00536	0.198825	0.865407	1	388835	38759	-0.090901	1.5172e-06	COVID-19 Critically ill	CODING_TRANSCRIPT_INTRON_VARIANT	EUR
348	Other conditions of brain	neurological	rs9577395	ATP11A	13	113534984	C	G	G	1.02669	0.0205016	0.986255	1.06879	0.198828	0.865407	1	429837	7370	0.064829	8.6068e-07	COVID-19 Hospitalized,COVID-19 Critically ill	CODING_TRANSCRIPT_INTRON_VARIANT	EUR
251.1	Hypoglycemia	endocrine/metabolic	rs7960611	CLEC1A	12	10230416	G	A	A	0.958086	0.033324	0.897509	1.02275	0.19883	0.865407	1	432073	5144	-0.1584	3.3086e-07	COVID-19 Critically ill	CODING_TRANSCRIPT_INTRON_VARIANT	EUR
280.1	Iron deficiency anemias, unspecified or not due to blood loss	hematopoietic	rs9501257	HLA-DPB1	6	33055355	A	G	G	1.0194	0.0149556	0.989953	1.04972	0.198859	0.865407	1	400062	28679	0.17269	4.1339e-08	COVID-19 Critically ill	THREE_PRIME_UTR_EXON_VARIANT	EUR
809	Fracture of unspecified bones	injuries & poisonings	rs7579014	BCL11A	2	60707894	G	A	A	1.02411	0.0185457	0.987557	1.06202	0.198861	0.865407	1	428336	7048	-0.05629	1.2614e-06	COVID-19 Hospitalized	CODING_TRANSCRIPT_INTRON_VARIANT	EUR
560.1	Paralytic ileus	digestive	rs78313563	ESS2	22	19136365	G	A	A	1.2096	0.148112	0.904838	1.61702	0.198862	0.865407	1	438154	2309	0.40873	6.5914e-07	COVID-19 Critically ill	UPSTREAM_GENE_VARIANT	EUR
172.11	Melanomas of skin	neoplasms	rs111837807	CCHCR1	6	31121232	T	C	C	0.965828	0.0270629	0.915933	1.01844	0.198872	0.865407	1	431864	9748	0.20363	2.152e-11	COVID-19 Critically ill,COVID-19 Hospitalized	CODING_TRANSCRIPT_INTRON_VARIANT	EUR
735.22	Claw toe (acquired)	musculoskeletal	rs67959919	LZTFL1	3	45871908	G	A	A	0.848195	0.128151	0.659801	1.09038	0.198873	0.865407	1	444687	511	0.59355	1.6043e-80	COVID-19 Critically ill	CODING_TRANSCRIPT_INTRON_VARIANT	EUR
535.9	Gastritis and duodenitis, NOS	digestive	rs2284028	NCF4	22	37265172	A	C	C	0.886805	0.0935077	0.738302	1.06518	0.198893	0.865407	1	416495	8402	0.31271	4.1737e-06	COVID-19 Critically ill	CODING_TRANSCRIPT_INTRON_VARIANT	EUR
939.1	Contact and allergic dermatitis of eyelid	dermatologic	rs8080583	KANSL1	17	44162597	C	A	A	0.870793	0.107694	0.705092	1.07543	0.198906	0.865407	1	444680	267	-0.12662	2.0785e-08	COVID-19 Critically ill	CODING_TRANSCRIPT_INTRON_VARIANT	EUR
380.4	Impacted cerumen	sense organs	rs78313563	ESS2	22	19136365	G	A	A	0.952985	0.0374855	0.885479	1.02564	0.198907	0.865407	1	349798	51556	0.40873	6.5914e-07	COVID-19 Critically ill	UPSTREAM_GENE_VARIANT	EUR
564.9	Personal history of diseases of digestive system	digestive	rs76073397	MIR548H2	16	11386452	T	C	C	0.922114	0.0631189	0.814812	1.04355	0.198909	0.865407	1	436422	1835	0.14454	9.6663e-07	COVID-19 Critically ill,COVID-19 Hospitalized	INTERGENIC_VARIANT	EUR
743	Osteoporosis, osteopenia and pathological fracture	musculoskeletal	rs77534576	DLX4	17	47940666	C	T	T	1.03989	0.0304515	0.979646	1.10385	0.198913	0.865407	1	390390	35171	0.20794	1.7585e-10	COVID-19 Hospitalized	INTERGENIC_VARIANT	EUR
367	Disorders of refraction and accommodation; blindness and low vision	sense organs	rs11702230	LOC101928126	21	35377591	C	T	T	1.01002	0.00776134	0.994772	1.0255	0.198913	0.865407	1	136415	274397	0.099731	3.223e-09	COVID-19 Hospitalized	INTERGENIC_VARIANT	EUR
747.11	Cardiac shunt/ heart septal defect	congenital anomalies	rs72711165	TMEM65	8	125336564	T	C	C	1.26048	0.180199	0.885421	1.79441	0.198916	0.865407	1	443577	1135	0.18279	6.0907e-07	COVID-19 Hospitalized	CODING_TRANSCRIPT_INTRON_VARIANT	EUR
281.12	Other vitamin B12 deficiency anemia	hematopoietic	rs12259804	PLEKHS1	10	115573378	T	C	C	0.954031	0.036635	0.88793	1.02505	0.198951	0.865526	1	427345	10365	-0.27547	4.8674e-08	COVID-19 Critically ill	INTERGENIC_VARIANT	EUR
242.3	Exophthalmos	endocrine/metabolic	rs72711165	TMEM65	8	125336564	T	C	C	0.674355	0.306733	0.369655	1.23021	0.198966	0.865558	1	444312	684	0.18279	6.0907e-07	COVID-19 Hospitalized	CODING_TRANSCRIPT_INTRON_VARIANT	EUR
281.11	Pernicious anemia	hematopoietic	rs117169628	SLC22A31	16	89262657	G	A	A	1.07941	0.0594922	0.960611	1.21291	0.198974	0.86556	1	443701	1168	0.081201	5.77e-07	COVID-19 Hospitalized	SYNONYMOUS_VARIANT	EUR
601.8	Other inflammatory disorders of male genital organs	genitourinary	rs8052423	SLC22A31	16	89269178	G	T	T	1.08809	0.0657302	0.956566	1.2377	0.199005	0.865597	1	442872	933	0.13037	1.0019e-06	COVID-19 Critically ill	UPSTREAM_GENE_VARIANT	EUR
365.11	Primary open angle glaucoma	sense organs	rs77534576	DLX4	17	47940666	C	T	T	0.948739	0.0409711	0.875532	1.02807	0.199015	0.865597	1	420689	18922	0.20794	1.7585e-10	COVID-19 Hospitalized	INTERGENIC_VARIANT	EUR
474.2	Chronic tonsillitis and adenoiditis	respiratory	rs721917	SFTPD	10	81706324	A	G	G	0.955696	0.0352838	0.891838	1.02413	0.199032	0.865597	1	442001	1687	0.055247	2.0819e-07	COVID-19 Hospitalized	SYNONYMOUS_VARIANT	EUR
649	Other conditions or status of the mother complicating pregnancy, childbirth, or the puerperium	pregnancy complications	rs9501257	HLA-DPB1	6	33055355	A	G	G	1.14316	0.10418	0.932029	1.40212	0.199038	0.865597	1	444912	515	0.17269	4.1339e-08	COVID-19 Critically ill	THREE_PRIME_UTR_EXON_VARIANT	EUR
352	Disorders of other cranial nerves	neurological	rs581342	LMNA	1	156095466	T	C	C	0.955234	0.0356635	0.890744	1.02439	0.199075	0.865597	1	433188	6267	0.090245	2.6355e-07	COVID-19 Hospitalized	CODING_TRANSCRIPT_INTRON_VARIANT	EUR
747.1	Cardiac congenital anomalies	congenital anomalies	rs35508621	LZTFL1	3	45880481	T	C	C	0.936944	0.0507184	0.848286	1.03487	0.199078	0.865597	1	437797	3086	0.38931	6.0917e-89	COVID-19 Hospitalized	CODING_TRANSCRIPT_INTRON_VARIANT	EUR
510.2	Lung transplant	respiratory	rs9461128	TMEM14B	6	10753875	T	C	C	1.68226	0.405045	0.760534	3.72108	0.199088	0.865597	1	445405	218	0.13046	3.4269e-06	COVID-19 Hospitalized	CODING_TRANSCRIPT_INTRON_VARIANT	EUR
514.2	Solitary pulmonary nodule	respiratory	rs67959919	LZTFL1	3	45871908	G	A	A	0.975555	0.0192723	0.939393	1.01311	0.199089	0.865597	1	407074	21205	0.59355	1.6043e-80	COVID-19 Critically ill	CODING_TRANSCRIPT_INTRON_VARIANT	EUR
293	Symptoms involving head and neck	mental disorders	rs34488998	NKAIN3	8	63408372	G	A	A	0.764312	0.20931	0.507114	1.15196	0.199101	0.865597	1	442318	434	0.1355	3.4644e-06	COVID-19 Hospitalized	CODING_TRANSCRIPT_INTRON_VARIANT	EUR
702.1	Actinic keratosis	dermatologic	rs60305836	CDH8	16	61709381	A	C	C	1.01102	0.00853763	0.994246	1.02808	0.199101	0.865597	1	316288	91436	0.086719	1.1846e-06	COVID-19 Hospitalized	CODING_TRANSCRIPT_INTRON_VARIANT	EUR
198.2	Secondary malignancy of respiratory organs	neoplasms	rs766826	ELF5	11	34528766	C	T	T	0.960969	0.0310054	0.90431	1.02118	0.199111	0.865597	1	441479	2830	-0.082134	1.155e-11	COVID-19 Hospitalized	CODING_TRANSCRIPT_INTRON_VARIANT	EUR
728.2	Laxity of ligament or hypermobility syndrome	musculoskeletal	rs11702230	LOC101928126	21	35377591	C	T	T	0.878081	0.101253	0.720026	1.07083	0.199115	0.865597	1	444307	551	0.099731	3.223e-09	COVID-19 Hospitalized	INTERGENIC_VARIANT	EUR
347	Cataplexy and narcolepsy	neurological	rs13050728	IFNAR2	21	34615210	T	C	C	1.06513	0.0491424	0.967329	1.17283	0.19913	0.865597	1	444211	1022	-0.10657	4.0686e-21	COVID-19 Hospitalized,COVID-19 Critically ill	CODING_TRANSCRIPT_INTRON_VARIANT	EUR
496.21	Obstructive chronic bronchitis	respiratory	rs117169628	SLC22A31	16	89262657	G	A	A	0.981523	0.0145248	0.953975	1.00987	0.199134	0.865597	1	407654	22262	0.081201	5.77e-07	COVID-19 Hospitalized	SYNONYMOUS_VARIANT	EUR
743.1	Osteoporosis	musculoskeletal	rs12660421	FOXP4-AS1	6	41488378	G	A	A	0.943723	0.0451102	0.863867	1.03096	0.199135	0.865597	1	419066	18459	0.35506	1.1424e-09	COVID-19 Critically ill	DOWNSTREAM_GENE_VARIANT	EUR
755	Congenital anomalies of limbs	congenital anomalies	rs13050728	IFNAR2	21	34615210	T	C	C	1.01926	0.014859	0.990006	1.04938	0.199137	0.865597	1	422477	11173	-0.10657	4.0686e-21	COVID-19 Hospitalized,COVID-19 Critically ill	CODING_TRANSCRIPT_INTRON_VARIANT	EUR
198	Secondary malignant neoplasm	neoplasms	rs67579710	THBS3	1	155173527	G	A	A	0.976134	0.0188125	0.940798	1.0128	0.199144	0.865597	1	425144	15450	-0.10348	1.0252e-09	COVID-19 Hospitalized	CODING_TRANSCRIPT_INTRON_VARIANT	EUR
447.7	Aortic ectasia	circulatory system	rs5023077	FBRSL1	12	133141973	T	C	C	0.939466	0.0486332	0.854053	1.03342	0.199153	0.865597	1	441926	907	-0.090901	1.5172e-06	COVID-19 Critically ill	CODING_TRANSCRIPT_INTRON_VARIANT	EUR
429.3	Symptoms involving cardiovascular system	circulatory system	rs12660421	FOXP4-AS1	6	41488378	G	A	A	1.10012	0.0743235	0.950993	1.27264	0.199183	0.865597	1	425491	5545	0.35506	1.1424e-09	COVID-19 Critically ill	DOWNSTREAM_GENE_VARIANT	EUR
242.2	Toxic multinodular goiter	endocrine/metabolic	rs9896243	NSF	17	44826056	C	G	G	0.880519	0.099116	0.725055	1.06932	0.199215	0.865597	1	445257	334	-0.13155	3.2234e-08	COVID-19 Critically ill	CODING_TRANSCRIPT_INTRON_VARIANT	EUR
345.11	Generalized convulsive epilepsy	neurological	rs62200027	CASC20	20	6469515	G	A	A	1.0608	0.0459785	0.969388	1.16084	0.199224	0.865597	1	443317	1121	-0.053006	3.3456e-06	COVID-19 Hospitalized,COVID-19 Critically ill	NON_CODING_TRANSCRIPT_INTRON_VARIANT	EUR
272.13	Mixed hyperlipidemia	endocrine/metabolic	rs8052423	SLC22A31	16	89269178	G	T	T	0.989897	0.00790992	0.974669	1.00536	0.199227	0.865597	1	318693	90221	0.13037	1.0019e-06	COVID-19 Critically ill	UPSTREAM_GENE_VARIANT	EUR
350.3	Lack of coordination	neurological	rs7605877	FOXI3	2	88559025	T	C	C	0.957349	0.0339545	0.895711	1.02323	0.199244	0.865597	1	434159	4627	-0.071053	3.3369e-06	COVID-19 Hospitalized	INTERGENIC_VARIANT	EUR
290	Delirium dementia and amnestic and other cognitive disorders	mental disorders	rs581342	LMNA	1	156095466	T	C	C	1.02196	0.0169186	0.988624	1.05641	0.199246	0.865597	1	399018	29309	0.090245	2.6355e-07	COVID-19 Hospitalized	CODING_TRANSCRIPT_INTRON_VARIANT	EUR
358.1	Myasthenia gravis	neurological	rs622568	SEC61G	7	54647894	A	C	C	1.07915	0.0593383	0.960666	1.21224	0.19925	0.865597	1	444682	1010	0.11965	2.6006e-06	COVID-19 Critically ill	INTERGENIC_VARIANT	EUR
526.4	Temporomandibular joint disorders	digestive	rs34488998	NKAIN3	8	63408372	G	A	A	1.0722	0.0543048	0.963941	1.19261	0.199255	0.865597	1	431824	4866	0.1355	3.4644e-06	COVID-19 Hospitalized	CODING_TRANSCRIPT_INTRON_VARIANT	EUR
372	Disorders of conjunctiva	sense organs	rs111783124	LOC101928126	21	35362848	G	A	A	1.02842	0.0218293	0.985343	1.07337	0.19929	0.865597	1	419555	9621	0.13532	2.1558e-07	COVID-19 Critically ill	INTERGENIC_VARIANT	EUR
479	Other upper respiratory disease	respiratory	rs1878527	ANKRD30BL	2	133056313	T	C	C	1.01995	0.0153906	0.989644	1.05119	0.199291	0.865597	1	399588	15092	-0.077457	2.0215e-06	COVID-19 Hospitalized	INTERGENIC_VARIANT	EUR
292.6	Hallucinations	mental disorders	rs11234800	ME3	11	86479407	G	C	C	0.920744	0.0643318	0.81167	1.04447	0.199296	0.865597	1	442129	1041	-0.077173	3.0702e-06	COVID-19 Hospitalized	INTERGENIC_VARIANT	EUR
209	Neuroendocrine tumors	neoplasms	rs11085727	TYK2	19	10466123	C	T	T	1.09294	0.0692413	0.954243	1.2518	0.199305	0.865597	1	445070	495	0.17253	2.3333e-18	COVID-19 Critically ill,COVID-19 Hospitalized	CODING_TRANSCRIPT_INTRON_VARIANT	EUR
079.9	Viremia, NOS	infectious diseases	rs7960611	CLEC1A	12	10230416	G	A	A	0.839424	0.136373	0.642541	1.09664	0.199307	0.865597	1	442416	277	-0.1584	3.3086e-07	COVID-19 Critically ill	CODING_TRANSCRIPT_INTRON_VARIANT	EUR
593.1	Gross hematuria	genitourinary	rs5023077	FBRSL1	12	133141973	T	C	C	0.983424	0.0130228	0.95864	1.00885	0.19931	0.865597	1	422859	13070	-0.090901	1.5172e-06	COVID-19 Critically ill	CODING_TRANSCRIPT_INTRON_VARIANT	EUR
747.2	Congenital anomalies of peripheral vascular system	congenital anomalies	rs61667602	CRHR1	17	43785349	T	C	C	1.07251	0.05454	0.963779	1.19351	0.199312	0.865597	1	443120	941	-0.093554	9.1279e-12	COVID-19 Hospitalized	FIVE_PRIME_UTR_INTRON_VARIANT	EUR
280	Iron deficiency anemias	hematopoietic	rs72711165	TMEM65	8	125336564	T	C	C	0.949045	0.040747	0.876199	1.02795	0.199314	0.865597	1	395606	31392	0.18279	6.0907e-07	COVID-19 Hospitalized	CODING_TRANSCRIPT_INTRON_VARIANT	EUR
290.16	Vascular dementia	mental disorders	rs3746539	PTPRT	20	40702071	G	A	A	1.03156	0.0242095	0.983756	1.08169	0.199328	0.865597	1	439303	3821	0.05405	1.7723e-06	COVID-19 Hospitalized	THREE_PRIME_UTR_EXON_VARIANT	EUR
523.31	Acute periodontitis	digestive	rs732990	CIB4	2	26842146	C	G	G	0.987292	0.0099646	0.968197	1.00676	0.199334	0.865597	1	407927	22443	0.056389	5.6358e-07	COVID-19 Hospitalized	CODING_TRANSCRIPT_INTRON_VARIANT	EUR
695	Erythematous conditions	dermatologic	rs505922	ABO	9	136149229	T	C	C	1.01181	0.0091443	0.993833	1.0301	0.199337	0.865597	1	388794	29173	-0.099884	2.0889e-20	COVID-19 Hospitalized	CODING_TRANSCRIPT_INTRON_VARIANT	EUR
159.3	Malignant neoplasm of gallbladder and extrahepatic bile ducts	neoplasms	rs8080583	KANSL1	17	44162597	C	A	A	1.11026	0.0814926	0.94636	1.30254	0.199339	0.865597	1	445334	413	-0.12662	2.0785e-08	COVID-19 Critically ill	CODING_TRANSCRIPT_INTRON_VARIANT	EUR
297.1	Suicidal ideation	mental disorders	rs7089827	TFAM	10	60157611	C	T	T	1.02659	0.0204491	0.986261	1.06857	0.19934	0.865597	1	419045	16810	-0.14471	2.0338e-06	COVID-19 Critically ill	THREE_PRIME_UTR_EXON_VARIANT	EUR
453	Chronic venous hypertension	circulatory system	rs9461128	TMEM14B	6	10753875	T	C	C	1.1906	0.135934	0.912136	1.55408	0.199345	0.865597	1	441642	2467	0.13046	3.4269e-06	COVID-19 Hospitalized	CODING_TRANSCRIPT_INTRON_VARIANT	EUR
611.3	Lump or mass in breast	genitourinary	rs67579710	THBS3	1	155173527	G	A	A	0.96468	0.0280184	0.913132	1.01914	0.199346	0.865597	1	431606	7360	-0.10348	1.0252e-09	COVID-19 Hospitalized	CODING_TRANSCRIPT_INTRON_VARIANT	EUR
289.9	Abnormality of red blood cells	hematopoietic	rs1405655	NR1H2	19	50882619	T	C	C	0.932719	0.054271	0.838601	1.0374	0.199351	0.865597	1	442028	854	0.075181	1.1208e-11	COVID-19 Hospitalized,COVID-19 Critically ill	CODING_TRANSCRIPT_INTRON_VARIANT	EUR
287.32	Secondary thrombocytopenia	hematopoietic	rs3746539	PTPRT	20	40702071	G	A	A	1.04281	0.0326646	0.978142	1.11176	0.199359	0.865597	1	440340	2074	0.05405	1.7723e-06	COVID-19 Hospitalized	THREE_PRIME_UTR_EXON_VARIANT	EUR
429	Ill-defined descriptions and complications of heart disease	circulatory system	rs2924480	ELF5	11	34529831	T	C	C	1.01882	0.014531	0.990216	1.04826	0.199365	0.865597	1	404729	12631	-0.11648	2.817e-07	COVID-19 Critically ill	CODING_TRANSCRIPT_INTRON_VARIANT	EUR
715.2	Ankylosing spondylitis	musculoskeletal	rs78313563	ESS2	22	19136365	G	A	A	0.761098	0.212718	0.50162	1.1548	0.199367	0.865597	1	443621	1580	0.40873	6.5914e-07	COVID-19 Critically ill	UPSTREAM_GENE_VARIANT	EUR
855	Complication of nervous system device, implant, and graft	injuries & poisonings	rs1405655	NR1H2	19	50882619	T	C	C	1.13445	0.0982963	0.935654	1.37548	0.199374	0.865597	1	445318	244	0.075181	1.1208e-11	COVID-19 Hospitalized,COVID-19 Critically ill	CODING_TRANSCRIPT_INTRON_VARIANT	EUR
1012	NA	NA	rs9461128	TMEM14B	6	10753875	T	C	C	0.704271	0.273194	0.412284	1.20305	0.199383	0.865597	1	442839	824	0.13046	3.4269e-06	COVID-19 Hospitalized	CODING_TRANSCRIPT_INTRON_VARIANT	EUR
380	Disorders of external ear	sense organs	rs467843	TRAPPC13	5	64945715	A	G	G	0.964404	0.0282438	0.912468	1.0193	0.199388	0.865597	1	433484	3089	-0.089724	1.7259e-06	COVID-19 Critically ill	CODING_TRANSCRIPT_INTRON_VARIANT	EUR
694.3	Vascular disorders of skin	dermatologic	rs78313563	ESS2	22	19136365	G	A	A	1.54356	0.338261	0.795416	2.99537	0.199388	0.865597	1	444876	350	0.40873	6.5914e-07	COVID-19 Critically ill	UPSTREAM_GENE_VARIANT	EUR
250.2	Type 2 diabetes	endocrine/metabolic	rs915823	TMPRSS2	21	42851454	A	C	C	0.992179	0.00611814	0.980353	1.00415	0.199395	0.865597	1	280540	147739	-0.066039	1.6687e-06	COVID-19 Hospitalized	CODING_TRANSCRIPT_INTRON_VARIANT	EUR
465.4	Acute laryngitis and tracheitis	respiratory	rs467843	TRAPPC13	5	64945715	A	G	G	1.0856	0.0640046	0.957613	1.2307	0.199397	0.865597	1	441661	617	-0.089724	1.7259e-06	COVID-19 Critically ill	CODING_TRANSCRIPT_INTRON_VARIANT	EUR
526.9	Jaw disease NOS	digestive	rs72711165	TMEM65	8	125336564	T	C	C	1.35414	0.236249	0.852254	2.1516	0.1994	0.865597	1	443030	621	0.18279	6.0907e-07	COVID-19 Hospitalized	CODING_TRANSCRIPT_INTRON_VARIANT	EUR
627.21	Symptomatic artificial menopause	genitourinary	rs77534576	DLX4	17	47940666	C	T	T	1.43211	0.279874	0.82746	2.4786	0.199404	0.865597	1	445097	285	0.20794	1.7585e-10	COVID-19 Hospitalized	INTERGENIC_VARIANT	EUR
580.31	Nephritis and nephropathy in diseases classified elsewhere	genitourinary	rs35154152	THBS3	1	155172725	T	C	C	1.05897	0.0446531	0.970234	1.15583	0.19941	0.865597	1	440699	2478	-0.20528	2.3574e-11	COVID-19 Critically ill	SYNONYMOUS_VARIANT	EUR
079	Viral infection	infectious diseases	rs12809318	FBRSL1	12	133140840	T	C	C	0.972343	0.0218564	0.931569	1.0149	0.19941	0.865597	1	422397	4534	-0.062781	9.5289e-09	COVID-19 Hospitalized	CODING_TRANSCRIPT_INTRON_VARIANT	EUR
480.11	Pneumococcal pneumonia	respiratory	rs61667602	CRHR1	17	43785349	T	C	C	1.05147	0.0391124	0.973875	1.13524	0.199446	0.865597	1	439168	1837	-0.093554	9.1279e-12	COVID-19 Hospitalized	FIVE_PRIME_UTR_INTRON_VARIANT	EUR
348.7	Coma	neurological	rs2924480	ELF5	11	34529831	T	C	C	1.1357	0.0991718	0.935079	1.37936	0.199451	0.865597	1	444885	257	-0.11648	2.817e-07	COVID-19 Critically ill	CODING_TRANSCRIPT_INTRON_VARIANT	EUR
573.5	Jaundice (not of newborn)	digestive	rs1405655	NR1H2	19	50882619	T	C	C	1.04563	0.0347792	0.976733	1.1194	0.199465	0.865597	1	440644	2010	0.075181	1.1208e-11	COVID-19 Hospitalized,COVID-19 Critically ill	CODING_TRANSCRIPT_INTRON_VARIANT	EUR
187.1	Malignant neoplasm of unspecified male genital organ	neoplasms	rs495828	ABO	9	136154867	G	T	T	0.895449	0.086069	0.756447	1.05999	0.199476	0.865597	1	444682	424	-0.13432	6.5649e-10	COVID-19 Critically ill	UPSTREAM_GENE_VARIANT	EUR
613.7	Other signs and symptoms in breast	genitourinary	rs111783124	LOC101928126	21	35362848	G	A	A	0.913576	0.0704491	0.795753	1.04884	0.199481	0.865597	1	442162	998	0.13532	2.1558e-07	COVID-19 Critically ill	INTERGENIC_VARIANT	EUR
242	Thyrotoxicosis with or without goiter	endocrine/metabolic	rs915823	TMPRSS2	21	42851454	A	C	C	1.03302	0.0253233	0.983004	1.08559	0.199483	0.865597	1	436453	5291	-0.066039	1.6687e-06	COVID-19 Hospitalized	CODING_TRANSCRIPT_INTRON_VARIANT	EUR
275.53	Disorders of phosphorus metabolism	endocrine/metabolic	rs8080583	KANSL1	17	44162597	C	A	A	1.04396	0.0335307	0.977557	1.11487	0.19949	0.865597	1	438251	2516	-0.12662	2.0785e-08	COVID-19 Critically ill	CODING_TRANSCRIPT_INTRON_VARIANT	EUR
198.3	Secondary malignant neoplasm of digestive systems	neoplasms	rs9268576	HLA-DRA	6	32395641	T	C	C	1.13711	0.100153	0.934445	1.38374	0.199501	0.865597	1	444216	859	0.095134	9.9752e-07	COVID-19 Hospitalized	INTERGENIC_VARIANT	EUR
440.21	Atherosclerosis of native arteries of the extremities with ulceration or gangrene	circulatory system	rs72711165	TMEM65	8	125336564	T	C	C	1.1721	0.123774	0.919617	1.4939	0.199512	0.865597	1	441162	2598	0.18279	6.0907e-07	COVID-19 Hospitalized	CODING_TRANSCRIPT_INTRON_VARIANT	EUR
411.1	Unstable angina (intermediate coronary syndrome)	circulatory system	rs55654108	PDCL3P4	3	101425703	A	G	G	0.984125	0.0124738	0.960356	1.00848	0.199523	0.865597	1	414996	15541	-0.05662	1.0636e-06	COVID-19 Hospitalized	INTERGENIC_VARIANT	EUR
287.31	Primary thrombocytopenia	hematopoietic	rs9501257	HLA-DPB1	6	33055355	A	G	G	1.08747	0.0653656	0.956709	1.23611	0.199523	0.865597	1	443393	1324	0.17269	4.1339e-08	COVID-19 Critically ill	THREE_PRIME_UTR_EXON_VARIANT	EUR
506	Empyema and pneumothorax	respiratory	rs10129899	LINC00637	14	104330432	C	A	A	0.969691	0.023991	0.92515	1.01638	0.199528	0.865597	1	438262	3932	-0.057002	2.1916e-06	COVID-19 Hospitalized	INTERGENIC_VARIANT	EUR
742.1	Loose body in joint	musculoskeletal	rs7089827	TFAM	10	60157611	C	T	T	0.819524	0.155143	0.60465	1.11076	0.19953	0.865597	1	444624	325	-0.14471	2.0338e-06	COVID-19 Critically ill	THREE_PRIME_UTR_EXON_VARIANT	EUR
610.4	Benign neoplasm of breast	genitourinary	rs76073397	MIR548H2	16	11386452	T	C	C	0.876571	0.102689	0.716767	1.072	0.199535	0.865597	1	443865	749	0.14454	9.6663e-07	COVID-19 Critically ill,COVID-19 Hospitalized	INTERGENIC_VARIANT	EUR
575.9	Nonspecific abnormal findings on radiological and other examination of biliary tract	digestive	rs505922	ABO	9	136149229	T	C	C	0.958109	0.0333589	0.897469	1.02285	0.199551	0.865597	1	438647	2083	-0.099884	2.0889e-20	COVID-19 Hospitalized	CODING_TRANSCRIPT_INTRON_VARIANT	EUR
371.3	Inflammation of eyelids	sense organs	rs766826	ELF5	11	34528766	C	T	T	0.989009	0.0086153	0.972449	1.00585	0.199554	0.865597	1	368351	40905	-0.082134	1.155e-11	COVID-19 Hospitalized	CODING_TRANSCRIPT_INTRON_VARIANT	EUR
963	Poisoning by primarily systemic agents	injuries & poisonings	rs9367106	LOC100505711	6	41483390	G	C	C	0.83646	0.139207	0.636725	1.09885	0.199558	0.865597	1	440418	1937	0.20225	3.4038e-11	COVID-19 Hospitalized	INTERGENIC_VARIANT	EUR
292.11	Aphasia	mental disorders	rs495828	ABO	9	136154867	G	T	T	0.953955	0.0367462	0.887666	1.02519	0.199559	0.865597	1	440992	2258	-0.13432	6.5649e-10	COVID-19 Critically ill	UPSTREAM_GENE_VARIANT	EUR
695.21	Dermatitis herpetiformis	dermatologic	rs60305836	CDH8	16	61709381	A	C	C	0.848558	0.128013	0.660262	1.09055	0.199559	0.865597	1	445220	321	0.086719	1.1846e-06	COVID-19 Hospitalized	CODING_TRANSCRIPT_INTRON_VARIANT	EUR
353.1	Nerve plexus lesions	neurological	rs35705950	MUC5B	11	1241221	G	T	T	1.08541	0.0638897	0.957658	1.2302	0.199565	0.865597	1	443148	1189	-0.11177	1.2224e-08	COVID-19 Hospitalized,COVID-19 Critically ill	UPSTREAM_GENE_VARIANT	EUR
733.4	Aseptic necrosis of bone	musculoskeletal	rs581342	LMNA	1	156095466	T	C	C	1.06968	0.0525134	0.965062	1.18564	0.199582	0.865597	1	441549	2650	0.090245	2.6355e-07	COVID-19 Hospitalized	CODING_TRANSCRIPT_INTRON_VARIANT	EUR
798.1	Chronic fatigue syndrome	symptoms	rs9461128	TMEM14B	6	10753875	T	C	C	1.15934	0.11526	0.924912	1.45318	0.199583	0.865597	1	435173	3452	0.13046	3.4269e-06	COVID-19 Hospitalized	CODING_TRANSCRIPT_INTRON_VARIANT	EUR
967	Adverse effects of sedatives or other central nervous system depressants and anesthetics	injuries & poisonings	rs4830964	.	23	15515319	C	G	G	1.05428	0.0412098	0.972474	1.14297	0.199615	0.865597	1	442444	804	0.046578	2.9701e-06	COVID-19 Hospitalized	SEQUENCE_VARIANT	EUR
170	Cancer of bone and connective tissue	neoplasms	rs5023077	FBRSL1	12	133141973	T	C	C	0.956043	0.0350472	0.892576	1.02402	0.199623	0.865597	1	441927	1747	-0.090901	1.5172e-06	COVID-19 Critically ill	CODING_TRANSCRIPT_INTRON_VARIANT	EUR
170.2	Cancer of connective tissue	neoplasms	rs7605877	FOXI3	2	88559025	T	C	C	0.918511	0.0662723	0.806628	1.04591	0.199626	0.865597	1	443348	1241	-0.071053	3.3369e-06	COVID-19 Hospitalized	INTERGENIC_VARIANT	EUR
736.4	Genu valgum or varum (acquired)	musculoskeletal	rs495828	ABO	9	136154867	G	T	T	1.06033	0.0456754	0.969535	1.15963	0.199634	0.865597	1	442885	1367	-0.13432	6.5649e-10	COVID-19 Critically ill	UPSTREAM_GENE_VARIANT	EUR
737	Curvature of spine	musculoskeletal	rs34488998	NKAIN3	8	63408372	G	A	A	0.927714	0.0585003	0.827215	1.04042	0.199637	0.865597	1	432522	4755	0.1355	3.4644e-06	COVID-19 Hospitalized	CODING_TRANSCRIPT_INTRON_VARIANT	EUR
149.5	Hx of malignant neoplasm of oral cavity and pharynx	neoplasms	rs76073397	MIR548H2	16	11386452	T	C	C	0.882738	0.0972473	0.729549	1.06809	0.19964	0.865597	1	444449	815	0.14454	9.6663e-07	COVID-19 Critically ill,COVID-19 Hospitalized	INTERGENIC_VARIANT	EUR
994	Sepsis and SIRS	injuries & poisonings	rs9497053	UTRN	6	145026256	G	A	A	0.980662	0.0152248	0.951832	1.01037	0.199642	0.865597	1	417983	16111	-0.064841	1.0064e-06	COVID-19 Hospitalized	CODING_TRANSCRIPT_INTRON_VARIANT	EUR
594.8	Renal colic	genitourinary	rs9896243	NSF	17	44826056	C	G	G	1.06535	0.0493547	0.96712	1.17355	0.199644	0.865597	1	440535	1215	-0.13155	3.2234e-08	COVID-19 Critically ill	CODING_TRANSCRIPT_INTRON_VARIANT	EUR
368.1	Amblyopia	sense organs	rs13050728	IFNAR2	21	34615210	T	C	C	1.02607	0.0200667	0.986496	1.06723	0.199694	0.865597	1	436041	6052	-0.10657	4.0686e-21	COVID-19 Hospitalized,COVID-19 Critically ill	CODING_TRANSCRIPT_INTRON_VARIANT	EUR
287.31	Primary thrombocytopenia	hematopoietic	rs10774671	OAS1	12	113357193	G	A	A	0.949391	0.0404978	0.876947	1.02782	0.199697	0.865597	1	443393	1324	0.12569	3.6032e-11	COVID-19 Critically ill	SPLICE_ACCEPTOR_VARIANT	EUR
374.6	Dermatochalasis	sense organs	rs9577395	ATP11A	13	113534984	C	G	G	1.01789	0.0138281	0.990674	1.04586	0.199706	0.865597	1	421405	16754	0.064829	8.6068e-07	COVID-19 Hospitalized,COVID-19 Critically ill	CODING_TRANSCRIPT_INTRON_VARIANT	EUR
189.11	Malignant neoplasm of kidney, except pelvis	neoplasms	rs721917	SFTPD	10	81706324	A	G	G	1.02551	0.0196428	0.986779	1.06576	0.199708	0.865597	1	439039	5406	0.055247	2.0819e-07	COVID-19 Hospitalized	SYNONYMOUS_VARIANT	EUR
557.1	Celiac disease	digestive	rs147812915	KAT7	17	47858295	C	T	T	1.15098	0.109653	0.928393	1.42694	0.199714	0.865597	1	444137	1298	0.23438	1.0943e-07	COVID-19 Critically ill	INTERGENIC_VARIANT	EUR
370.2	Superficial keratitis	sense organs	rs721917	SFTPD	10	81706324	A	G	G	0.955959	0.0351228	0.892366	1.02408	0.199717	0.865597	1	439343	1691	0.055247	2.0819e-07	COVID-19 Hospitalized	SYNONYMOUS_VARIANT	EUR
442.11	Abdominal aortic aneurysm	circulatory system	rs147812915	KAT7	17	47858295	C	T	T	0.955464	0.0355279	0.891196	1.02437	0.199732	0.865597	1	423278	15061	0.23438	1.0943e-07	COVID-19 Critically ill	INTERGENIC_VARIANT	EUR
743.11	Osteoporosis NOS	musculoskeletal	rs7560588	BCL11A	2	60727416	G	A	A	1.01718	0.0132838	0.991038	1.04401	0.199757	0.865597	1	419562	18132	-0.12371	2.3396e-07	COVID-19 Critically ill	CODING_TRANSCRIPT_INTRON_VARIANT	EUR
372	Disorders of conjunctiva	sense organs	rs7960611	CLEC1A	12	10230416	G	A	A	1.03285	0.0252064	0.983062	1.08516	0.199762	0.865597	1	419555	9621	-0.1584	3.3086e-07	COVID-19 Critically ill	CODING_TRANSCRIPT_INTRON_VARIANT	EUR
289	Other diseases of blood and blood-forming organs	hematopoietic	rs2284028	NCF4	22	37265172	A	C	C	1.17442	0.125389	0.918531	1.50161	0.199762	0.865597	1	433973	3948	0.31271	4.1737e-06	COVID-19 Critically ill	CODING_TRANSCRIPT_INTRON_VARIANT	EUR
279.2	Autoimmune disease NEC	endocrine/metabolic	rs55654108	PDCL3P4	3	101425703	A	G	G	1.14062	0.10261	0.93282	1.3947	0.199766	0.865597	1	445502	212	-0.05662	1.0636e-06	COVID-19 Hospitalized	INTERGENIC_VARIANT	EUR
327.72	Sleep related leg cramps	neurological	rs7960611	CLEC1A	12	10230416	G	A	A	0.918236	0.0665273	0.805984	1.04612	0.199776	0.865597	1	441353	1240	-0.1584	3.3086e-07	COVID-19 Critically ill	CODING_TRANSCRIPT_INTRON_VARIANT	EUR
523.32	Chronic periodontitis	digestive	rs77534576	DLX4	17	47940666	C	T	T	1.05168	0.0393034	0.973712	1.1359	0.199785	0.865597	1	414476	18864	0.20794	1.7585e-10	COVID-19 Hospitalized	INTERGENIC_VARIANT	EUR
350.6	Disturbances of sensation of smell and taste	neurological	rs2277732	DPP9	19	4723670	C	A	A	0.944811	0.0442774	0.866275	1.03047	0.199788	0.865597	1	442692	1366	0.11697	6.1912e-22	COVID-19 Hospitalized,COVID-19 Critically ill	FIVE_PRIME_UTR_INTRON_VARIANT	EUR
807	Fracture of ribs	injuries & poisonings	rs11702230	LOC101928126	21	35377591	C	T	T	0.965772	0.027164	0.915698	1.01858	0.199797	0.865597	1	428717	7178	0.099731	3.223e-09	COVID-19 Hospitalized	INTERGENIC_VARIANT	EUR
414	Other forms of chronic heart disease	circulatory system	rs1250993	LOC101929525	10	81399565	C	G	G	0.981245	0.014767	0.953253	1.01006	0.19981	0.865597	1	416041	12954	0.12403	5.3767e-08	COVID-19 Critically ill	INTERGENIC_VARIANT	EUR
598.9	NA	NA	rs35508621	LZTFL1	3	45880481	T	C	C	0.951136	0.039077	0.881008	1.02684	0.199824	0.865597	1	427381	5103	0.38931	6.0917e-89	COVID-19 Hospitalized	CODING_TRANSCRIPT_INTRON_VARIANT	EUR
416	Cardiomegaly	circulatory system	rs9577395	ATP11A	13	113534984	C	G	G	0.975907	0.0190233	0.94019	1.01298	0.199839	0.865597	1	417685	8771	0.064829	8.6068e-07	COVID-19 Hospitalized,COVID-19 Critically ill	CODING_TRANSCRIPT_INTRON_VARIANT	EUR
735.21	Hammer toe (acquired)	musculoskeletal	rs117169628	SLC22A31	16	89262657	G	A	A	0.980696	0.0152046	0.951902	1.01036	0.199839	0.865597	1	414463	20143	0.081201	5.77e-07	COVID-19 Hospitalized	SYNONYMOUS_VARIANT	EUR
370.3	Keratoconjunctivitis	sense organs	rs12660421	FOXP4-AS1	6	41488378	G	A	A	0.892064	0.0890992	0.749126	1.06228	0.199874	0.865597	1	431493	4652	0.35506	1.1424e-09	COVID-19 Critically ill	DOWNSTREAM_GENE_VARIANT	EUR
291.8	Alteration of consciousness	mental disorders	rs67579710	THBS3	1	155173527	G	A	A	0.946572	0.0428334	0.87035	1.02947	0.19988	0.865597	1	433087	2937	-0.10348	1.0252e-09	COVID-19 Hospitalized	CODING_TRANSCRIPT_INTRON_VARIANT	EUR
250.4	Abnormal glucose	endocrine/metabolic	rs117169628	SLC22A31	16	89262657	G	A	A	1.01155	0.00896235	0.993941	1.02948	0.199886	0.865597	1	339689	65351	0.081201	5.77e-07	COVID-19 Hospitalized	SYNONYMOUS_VARIANT	EUR
149.3	Cancer of hypopharynx	neoplasms	rs8052423	SLC22A31	16	89269178	G	T	T	0.861868	0.115968	0.68664	1.08181	0.199896	0.865597	1	445377	352	0.13037	1.0019e-06	COVID-19 Critically ill	UPSTREAM_GENE_VARIANT	EUR
241.2	Nontoxic multinodular goiter	endocrine/metabolic	rs75505823	LRP1	12	57540956	G	T	T	1.06238	0.0472054	0.968495	1.16536	0.199902	0.865597	1	437737	5178	-0.20852	3.0745e-06	COVID-19 Critically ill	CODING_TRANSCRIPT_INTRON_VARIANT	EUR
729	Other disorders of soft tissues	musculoskeletal	rs111837807	CCHCR1	6	31121232	T	C	C	0.955999	0.0351056	0.892432	1.02409	0.19991	0.865597	1	424081	5633	0.20363	2.152e-11	COVID-19 Critically ill,COVID-19 Hospitalized	CODING_TRANSCRIPT_INTRON_VARIANT	EUR
394.7	Disease of tricuspid valve	circulatory system	rs72655853	SBSPON	8	73985608	A	G	G	0.890968	0.0900658	0.746789	1.06298	0.199912	0.865597	1	438692	1267	0.22523	8.3915e-07	COVID-19 Critically ill	CODING_TRANSCRIPT_INTRON_VARIANT	EUR
728	Disorders of muscle, ligament, and fascia	musculoskeletal	rs72711165	TMEM65	8	125336564	T	C	C	1.23187	0.162689	0.895537	1.69452	0.199917	0.865597	1	440748	1393	0.18279	6.0907e-07	COVID-19 Hospitalized	CODING_TRANSCRIPT_INTRON_VARIANT	EUR
440.2	Atherosclerosis of the extremities	circulatory system	rs72655853	SBSPON	8	73985608	A	G	G	1.03373	0.025883	0.982599	1.08753	0.199924	0.865597	1	419620	14098	0.22523	8.3915e-07	COVID-19 Critically ill	CODING_TRANSCRIPT_INTRON_VARIANT	EUR
300.13	Phobia	mental disorders	rs721917	SFTPD	10	81706324	A	G	G	0.95107	0.03914	0.880839	1.0269	0.199934	0.865597	1	442126	1365	0.055247	2.0819e-07	COVID-19 Hospitalized	SYNONYMOUS_VARIANT	EUR
112.3	Candidiasis of skin and nails	infectious diseases	rs6869036	MGAT1	5	180223327	C	T	T	1.24966	0.173885	0.888753	1.75712	0.199941	0.865597	1	442172	658	0.25536	1.7578e-06	COVID-19 Critically ill	FIVE_PRIME_UTR_INTRON_VARIANT	EUR
292	Neurological disorders	mental disorders	rs7089827	TFAM	10	60157611	C	T	T	0.984696	0.0120324	0.961746	1.00819	0.199942	0.865597	1	360379	53407	-0.14471	2.0338e-06	COVID-19 Critically ill	THREE_PRIME_UTR_EXON_VARIANT	EUR
550.4	Umbilical hernia	digestive	rs60869999	MYO1C	17	1390948	A	T	T	1.01852	0.0143147	0.990338	1.0475	0.199945	0.865597	1	424537	14311	0.059541	2.9039e-06	COVID-19 Hospitalized	CODING_TRANSCRIPT_INTRON_VARIANT	EUR
550	Abdominal hernia	digestive	rs915823	TMPRSS2	21	42851454	A	C	C	1.01004	0.00779488	0.994727	1.02559	0.199948	0.865597	1	346195	67175	-0.066039	1.6687e-06	COVID-19 Hospitalized	CODING_TRANSCRIPT_INTRON_VARIANT	EUR
612	Breast conditions, congenital or relating to hormones	genitourinary	rs9461128	TMEM14B	6	10753875	T	C	C	1.13677	0.10002	0.934407	1.38296	0.19996	0.865597	1	436465	4644	0.13046	3.4269e-06	COVID-19 Hospitalized	CODING_TRANSCRIPT_INTRON_VARIANT	EUR
349	Other and unspecified disorders of the nervous system	neurological	rs11702230	LOC101928126	21	35377591	C	T	T	1.05137	0.039084	0.973838	1.13507	0.199961	0.865597	1	437084	3234	0.099731	3.223e-09	COVID-19 Hospitalized	INTERGENIC_VARIANT	EUR
695.4	Lupus (localized and systemic)	dermatologic	rs72711165	TMEM65	8	125336564	T	C	C	0.762778	0.211281	0.504145	1.15409	0.199966	0.865597	1	444049	1317	0.18279	6.0907e-07	COVID-19 Hospitalized	CODING_TRANSCRIPT_INTRON_VARIANT	EUR
875	Non-healing surgical wound	injuries & poisonings	rs75505823	LRP1	12	57540956	G	T	T	1.07695	0.0578487	0.961516	1.20625	0.199993	0.865597	1	438718	3316	-0.20852	3.0745e-06	COVID-19 Critically ill	CODING_TRANSCRIPT_INTRON_VARIANT	EUR
260.3	Adult failure to thrive	endocrine/metabolic	rs2284028	NCF4	22	37265172	A	C	C	0.816283	0.158399	0.598427	1.11345	0.200005	0.865597	1	438858	3151	0.31271	4.1737e-06	COVID-19 Critically ill	CODING_TRANSCRIPT_INTRON_VARIANT	EUR
292.12	Symbolic dysfunction	mental disorders	rs732990	CIB4	2	26842146	C	G	G	0.927269	0.0589235	0.826133	1.04079	0.20001	0.865597	1	444579	605	0.056389	5.6358e-07	COVID-19 Hospitalized	CODING_TRANSCRIPT_INTRON_VARIANT	EUR
527.8	Other specified diseases of the salivary glands	digestive	rs11702230	LOC101928126	21	35377591	C	T	T	1.17616	0.126613	0.917684	1.50744	0.200018	0.865597	1	444692	282	0.099731	3.223e-09	COVID-19 Hospitalized	INTERGENIC_VARIANT	EUR
433	Cerebrovascular disease	circulatory system	rs5023077	FBRSL1	12	133141973	T	C	C	0.991862	0.00637655	0.979543	1.00434	0.200022	0.865597	1	351419	65368	-0.090901	1.5172e-06	COVID-19 Critically ill	CODING_TRANSCRIPT_INTRON_VARIANT	EUR
722.6	Degeneration of intervertebral disc	musculoskeletal	rs10129899	LINC00637	14	104330432	C	A	A	1.00871	0.0067688	0.995418	1.02218	0.200028	0.865597	1	352248	57548	-0.057002	2.1916e-06	COVID-19 Hospitalized	INTERGENIC_VARIANT	EUR
110.11	Dermatophytosis of nail	infectious diseases	rs111837807	CCHCR1	6	31121232	T	C	C	1.0139	0.0107744	0.992716	1.03554	0.200031	0.865597	1	344222	69498	0.20363	2.152e-11	COVID-19 Critically ill,COVID-19 Hospitalized	CODING_TRANSCRIPT_INTRON_VARIANT	EUR
386.3	Labyrinthitis	sense organs	rs12660421	FOXP4-AS1	6	41488378	G	A	A	1.27286	0.188275	0.880078	1.84095	0.200031	0.865597	1	442270	755	0.35506	1.1424e-09	COVID-19 Critically ill	DOWNSTREAM_GENE_VARIANT	EUR
537	Other disorders of stomach and duodenum	digestive	rs147812915	KAT7	17	47858295	C	T	T	0.933775	0.0534704	0.840868	1.03695	0.200031	0.865597	1	425976	6556	0.23438	1.0943e-07	COVID-19 Critically ill	INTERGENIC_VARIANT	EUR
389.1	Sensorineural hearing loss	sense organs	rs111837807	CCHCR1	6	31121232	T	C	C	1.01156	0.00896741	0.993934	1.02949	0.200038	0.865597	1	214465	182487	0.20363	2.152e-11	COVID-19 Critically ill,COVID-19 Hospitalized	CODING_TRANSCRIPT_INTRON_VARIANT	EUR
145.1	Cancer of lip	neoplasms	rs9497053	UTRN	6	145026256	G	A	A	1.13446	0.0984456	0.935385	1.37589	0.200038	0.865597	1	445131	344	-0.064841	1.0064e-06	COVID-19 Hospitalized	CODING_TRANSCRIPT_INTRON_VARIANT	EUR
626	Disorders of menstruation and other abnormal bleeding from female genital tract	genitourinary	rs61667602	CRHR1	17	43785349	T	C	C	1.03183	0.0244527	0.983545	1.08249	0.200043	0.865597	1	434486	8011	-0.093554	9.1279e-12	COVID-19 Hospitalized	FIVE_PRIME_UTR_INTRON_VARIANT	EUR
225	Benign neoplasm of brain and other parts of nervous system	neoplasms	rs622568	SEC61G	7	54647894	A	C	C	0.952496	0.0379807	0.884167	1.02611	0.20005	0.865597	1	441598	2686	0.11965	2.6006e-06	COVID-19 Critically ill	INTERGENIC_VARIANT	EUR
621	Endometrial hyperplasia	genitourinary	rs13050728	IFNAR2	21	34615210	T	C	C	1.11977	0.0882791	0.941856	1.33129	0.200051	0.865597	1	445283	321	-0.10657	4.0686e-21	COVID-19 Hospitalized,COVID-19 Critically ill	CODING_TRANSCRIPT_INTRON_VARIANT	EUR
587	Kidney replaced by transpant	genitourinary	rs9497053	UTRN	6	145026256	G	A	A	0.929587	0.0569813	0.831357	1.03942	0.200059	0.865597	1	444494	1131	-0.064841	1.0064e-06	COVID-19 Hospitalized	CODING_TRANSCRIPT_INTRON_VARIANT	EUR
509.1	Respiratory failure	respiratory	rs76423999	SLC12A7	5	1098067	T	A	A	1.02859	0.0220007	0.985181	1.07392	0.200063	0.865597	1	411909	21655	0.18412	3.8813e-07	COVID-19 Critically ill	CODING_TRANSCRIPT_INTRON_VARIANT	EUR
580.31	Nephritis and nephropathy in diseases classified elsewhere	genitourinary	rs61667602	CRHR1	17	43785349	T	C	C	1.04428	0.0338138	0.977315	1.11583	0.200063	0.865597	1	440699	2478	-0.093554	9.1279e-12	COVID-19 Hospitalized	FIVE_PRIME_UTR_INTRON_VARIANT	EUR
750.2	Lower gastrointestinal congenital anomalies	congenital anomalies	rs72711165	TMEM65	8	125336564	T	C	C	0.710932	0.26626	0.421878	1.19804	0.200064	0.865597	1	441684	883	0.18279	6.0907e-07	COVID-19 Hospitalized	CODING_TRANSCRIPT_INTRON_VARIANT	EUR
726.1	Enthesopathy	musculoskeletal	rs1453205	LOC101928196	2	19901073	C	T	T	1.00966	0.00750587	0.994919	1.02463	0.200072	0.865597	1	362488	42897	0.096992	3.6368e-06	COVID-19 Critically ill	INTERGENIC_VARIANT	EUR
608	Other disorders of male genital organs	genitourinary	rs72655853	SBSPON	8	73985608	A	G	G	0.962053	0.0301918	0.906775	1.0207	0.200076	0.865597	1	419226	10914	0.22523	8.3915e-07	COVID-19 Critically ill	CODING_TRANSCRIPT_INTRON_VARIANT	EUR
395.6	Heart valve replaced	circulatory system	rs12259804	PLEKHS1	10	115573378	T	C	C	1.05228	0.0397722	0.973369	1.13759	0.200089	0.865597	1	435200	8225	-0.27547	4.8674e-08	COVID-19 Critically ill	INTERGENIC_VARIANT	EUR
737.3	Kyphoscoliosis and scoliosis	musculoskeletal	rs60869999	MYO1C	17	1390948	A	T	T	0.962847	0.0295485	0.908669	1.02026	0.200089	0.865597	1	436294	3337	0.059541	2.9039e-06	COVID-19 Hospitalized	CODING_TRANSCRIPT_INTRON_VARIANT	EUR
585.2	Renal failure NOS	genitourinary	rs67579710	THBS3	1	155173527	G	A	A	1.03815	0.0292232	0.980362	1.09935	0.200092	0.865597	1	432744	5945	-0.10348	1.0252e-09	COVID-19 Hospitalized	CODING_TRANSCRIPT_INTRON_VARIANT	EUR
960.1	Adverse effects of antibacterials (not penicillins)	injuries & poisonings	rs6869036	MGAT1	5	180223327	C	T	T	0.67688	0.304585	0.372604	1.22963	0.200093	0.865597	1	443768	362	0.25536	1.7578e-06	COVID-19 Critically ill	FIVE_PRIME_UTR_INTRON_VARIANT	EUR
283.1	Autoimmune hemolytic anemias	hematopoietic	rs61667602	CRHR1	17	43785349	T	C	C	0.867802	0.110665	0.698591	1.078	0.200099	0.865597	1	445559	256	-0.093554	9.1279e-12	COVID-19 Hospitalized	FIVE_PRIME_UTR_INTRON_VARIANT	EUR
727	Other disorders of synovium, tendon, and bursa	musculoskeletal	rs1405655	NR1H2	19	50882619	T	C	C	1.00953	0.0074046	0.994987	1.02429	0.200111	0.865616	1	355603	51738	0.075181	1.1208e-11	COVID-19 Hospitalized,COVID-19 Critically ill	CODING_TRANSCRIPT_INTRON_VARIANT	EUR
526	Diseases of the jaws	digestive	rs117169628	SLC22A31	16	89262657	G	A	A	0.971511	0.0225597	0.92949	1.01543	0.200128	0.865649	1	419563	8986	0.081201	5.77e-07	COVID-19 Hospitalized	SYNONYMOUS_VARIANT	EUR
573.9	Abnormal serum enzyme levels	digestive	rs7960611	CLEC1A	12	10230416	G	A	A	0.957636	0.0337876	0.896273	1.0232	0.200134	0.865649	1	428173	4983	-0.1584	3.3086e-07	COVID-19 Critically ill	CODING_TRANSCRIPT_INTRON_VARIANT	EUR
256.4	Polycystic ovaries	endocrine/metabolic	rs72711165	TMEM65	8	125336564	T	C	C	0.668939	0.313832	0.36162	1.23743	0.200144	0.865659	1	445084	636	0.18279	6.0907e-07	COVID-19 Hospitalized	CODING_TRANSCRIPT_INTRON_VARIANT	EUR
447.7	Aortic ectasia	circulatory system	rs12809318	FBRSL1	12	133140840	T	C	C	0.939602	0.0486314	0.854179	1.03357	0.200181	0.865786	1	441926	907	-0.062781	9.5289e-09	COVID-19 Hospitalized	CODING_TRANSCRIPT_INTRON_VARIANT	EUR
333	Extrapyramidal disease and abnormal movement disorders	neurological	rs35508621	LZTFL1	3	45880481	T	C	C	1.02487	0.019176	0.987064	1.06412	0.200199	0.865804	1	410690	21115	0.38931	6.0917e-89	COVID-19 Hospitalized	CODING_TRANSCRIPT_INTRON_VARIANT	EUR
420.21	Acute pericarditis	circulatory system	rs11234800	ME3	11	86479407	G	C	C	0.903533	0.0791921	0.773634	1.05524	0.200206	0.865804	1	444355	700	-0.077173	3.0702e-06	COVID-19 Hospitalized	INTERGENIC_VARIANT	EUR
362.2	Degeneration of macula and posterior pole of retina	sense organs	rs5023077	FBRSL1	12	133141973	T	C	C	0.991073	0.007	0.977569	1.00476	0.200208	0.865804	1	368316	54877	-0.090901	1.5172e-06	COVID-19 Critically ill	CODING_TRANSCRIPT_INTRON_VARIANT	EUR
747.12	Valvular heart disease/ heart chambers	congenital anomalies	rs60305836	CDH8	16	61709381	A	C	C	1.08907	0.0666131	0.95577	1.24095	0.200248	0.865873	1	443542	987	0.086719	1.1846e-06	COVID-19 Hospitalized	CODING_TRANSCRIPT_INTRON_VARIANT	EUR
577	Diseases of pancreas	digestive	rs78313563	ESS2	22	19136365	G	A	A	0.909046	0.0744507	0.785621	1.05186	0.200248	0.865873	1	428205	11532	0.40873	6.5914e-07	COVID-19 Critically ill	UPSTREAM_GENE_VARIANT	EUR
348.9	Other conditions of brain, NOS	neurological	rs8080583	KANSL1	17	44162597	C	A	A	0.956139	0.035018	0.892716	1.02407	0.20025	0.865873	1	437701	2416	-0.12662	2.0785e-08	COVID-19 Critically ill	CODING_TRANSCRIPT_INTRON_VARIANT	EUR
133	Arthropod-borne diseases	infectious diseases	rs495828	ABO	9	136154867	G	T	T	1.1216	0.089599	0.940963	1.33692	0.200262	0.865873	1	444898	345	-0.13432	6.5649e-10	COVID-19 Critically ill	UPSTREAM_GENE_VARIANT	EUR
516	Abnormal sputum	respiratory	rs62200027	CASC20	20	6469515	G	A	A	1.02873	0.0221169	0.985091	1.07431	0.200275	0.865873	1	433408	4946	-0.053006	3.3456e-06	COVID-19 Hospitalized,COVID-19 Critically ill	NON_CODING_TRANSCRIPT_INTRON_VARIANT	EUR
274.1	Gout	endocrine/metabolic	rs2277732	DPP9	19	4723670	C	A	A	1.01105	0.00858171	0.994188	1.0282	0.200282	0.865873	1	395592	39545	0.11697	6.1912e-22	COVID-19 Hospitalized,COVID-19 Critically ill	FIVE_PRIME_UTR_INTRON_VARIANT	EUR
426.92	Cardiac defibrillator in situ	circulatory system	rs111783124	LOC101928126	21	35362848	G	A	A	1.02858	0.022002	0.985167	1.07391	0.200286	0.865873	1	433895	9457	0.13532	2.1558e-07	COVID-19 Critically ill	INTERGENIC_VARIANT	EUR
346.2	Nonspecific abnormal results of function study of brain and central nervous system	neurological	rs9896243	NSF	17	44826056	C	G	G	0.894592	0.0869726	0.754386	1.06086	0.200292	0.865873	1	443204	433	-0.13155	3.2234e-08	COVID-19 Critically ill	CODING_TRANSCRIPT_INTRON_VARIANT	EUR
255.21	Glucocorticoid deficiency	endocrine/metabolic	rs1453205	LOC101928196	2	19901073	C	T	T	0.947162	0.0423863	0.871656	1.02921	0.200293	0.865873	1	443705	1185	0.096992	3.6368e-06	COVID-19 Critically ill	INTERGENIC_VARIANT	EUR
