## Supplemental Table 4 for "A Phenome-Wide Association Study of genes associated with COVID-19 severity reveals shared genetics with complex diseases in the Million Veteran Program" (part 7 of 26)

### Sheet: S4 Table (continued)
S4 Table. Summary statistics from EUR ancestry PheWAS of lead SNPs identified from critical ill and hospitalized COVID-19 GWAS.
277	Other disorders of metabolism	endocrine/metabolic	rs12660421	FOXP4-AS1	6	41488378	G	A	A	0.892967	0.0883941	0.750921	1.06188	0.200304	0.865888	1	434338	4654	0.35506	1.1424e-09	COVID-19 Critically ill	DOWNSTREAM_GENE_VARIANT	EUR
209	Neuroendocrine tumors	neoplasms	rs6869036	MGAT1	5	180223327	C	T	T	0.722667	0.253633	0.439588	1.18804	0.20033	0.865967	1	445070	495	0.25536	1.7578e-06	COVID-19 Critically ill	FIVE_PRIME_UTR_INTRON_VARIANT	EUR
818.1	Subdural hemorrhage (injury)	injuries & poisonings	rs111837807	CCHCR1	6	31121232	T	C	C	0.862853	0.115197	0.688464	1.08142	0.200368	0.866007	1	444906	561	0.20363	2.152e-11	COVID-19 Critically ill,COVID-19 Hospitalized	CODING_TRANSCRIPT_INTRON_VARIANT	EUR
722.1	Displacement of intervertebral disc	musculoskeletal	rs6869036	MGAT1	5	180223327	C	T	T	1.0488	0.0372068	0.975036	1.12814	0.20037	0.866007	1	409663	17431	0.25536	1.7578e-06	COVID-19 Critically ill	FIVE_PRIME_UTR_INTRON_VARIANT	EUR
741.3	Difficulty in walking	musculoskeletal	rs9497053	UTRN	6	145026256	G	A	A	1.01703	0.0131875	0.991079	1.04366	0.200382	0.866007	1	403553	21334	-0.064841	1.0064e-06	COVID-19 Hospitalized	CODING_TRANSCRIPT_INTRON_VARIANT	EUR
276.8	Polydipsia	endocrine/metabolic	rs11085727	TYK2	19	10466123	C	T	T	0.878251	0.10139	0.719971	1.07133	0.200397	0.866007	1	444707	255	0.17253	2.3333e-18	COVID-19 Critically ill,COVID-19 Hospitalized	CODING_TRANSCRIPT_INTRON_VARIANT	EUR
289	Other diseases of blood and blood-forming organs	hematopoietic	rs34488998	NKAIN3	8	63408372	G	A	A	0.920986	0.0642863	0.811956	1.04466	0.200415	0.866007	1	433973	3948	0.1355	3.4644e-06	COVID-19 Hospitalized	CODING_TRANSCRIPT_INTRON_VARIANT	EUR
743.13	Other specified osteoporosis	musculoskeletal	rs2284028	NCF4	22	37265172	A	C	C	1.43745	0.28342	0.82479	2.50518	0.200434	0.866007	1	444309	660	0.31271	4.1737e-06	COVID-19 Critically ill	CODING_TRANSCRIPT_INTRON_VARIANT	EUR
255.2	Adrenal hypofunction	endocrine/metabolic	rs1453205	LOC101928196	2	19901073	C	T	T	0.950762	0.0394375	0.88004	1.02717	0.200438	0.866007	1	443312	1369	0.096992	3.6368e-06	COVID-19 Critically ill	INTERGENIC_VARIANT	EUR
261.4	Vitamin D deficiency	endocrine/metabolic	rs35705950	MUC5B	11	1241221	G	T	T	0.987644	0.00971086	0.969024	1.00662	0.200438	0.866007	1	344899	65995	-0.11177	1.2224e-08	COVID-19 Hospitalized,COVID-19 Critically ill	UPSTREAM_GENE_VARIANT	EUR
870.5	Open wound of lip and mouth	injuries & poisonings	rs62200027	CASC20	20	6469515	G	A	A	0.891219	0.0899529	0.747165	1.06305	0.200445	0.866007	1	443650	309	-0.053006	3.3456e-06	COVID-19 Hospitalized,COVID-19 Critically ill	NON_CODING_TRANSCRIPT_INTRON_VARIANT	EUR
722	Intervertebral disc disorders	musculoskeletal	rs10774679	OAS3	12	113374748	C	T	T	1.00782	0.00608373	0.995873	1.01991	0.200448	0.866007	1	332187	75803	0.075824	4.6954e-12	COVID-19 Hospitalized	UPSTREAM_GENE_VARIANT	EUR
342	Hemiplegia	neurological	rs67959919	LZTFL1	3	45871908	G	A	A	0.926651	0.0595021	0.824646	1.04127	0.200451	0.866007	1	440356	2222	0.59355	1.6043e-80	COVID-19 Critically ill	CODING_TRANSCRIPT_INTRON_VARIANT	EUR
281.9	Deficiency anemias	hematopoietic	rs9896243	NSF	17	44826056	C	G	G	0.959148	0.032579	0.899817	1.02239	0.200451	0.866007	1	437310	2969	-0.13155	3.2234e-08	COVID-19 Critically ill	CODING_TRANSCRIPT_INTRON_VARIANT	EUR
367.1	Myopia	sense organs	rs60305836	CDH8	16	61709381	A	C	C	1.01218	0.00945959	0.993591	1.03113	0.200453	0.866007	1	333149	61827	0.086719	1.1846e-06	COVID-19 Hospitalized	CODING_TRANSCRIPT_INTRON_VARIANT	EUR
681.2	Cellulitis and abscess of face/neck	dermatologic	rs9896243	NSF	17	44826056	C	G	G	0.961343	0.0307943	0.905037	1.02115	0.200466	0.866007	1	436202	3324	-0.13155	3.2234e-08	COVID-19 Critically ill	CODING_TRANSCRIPT_INTRON_VARIANT	EUR
711.1	Pyogenic arthritis	musculoskeletal	rs7560588	BCL11A	2	60727416	G	A	A	1.04909	0.0374341	0.974874	1.12895	0.200485	0.866007	1	441890	2049	-0.12371	2.3396e-07	COVID-19 Critically ill	CODING_TRANSCRIPT_INTRON_VARIANT	EUR
256	Ovarian dysfunction	endocrine/metabolic	rs76423999	SLC12A7	5	1098067	T	A	A	1.1586	0.115006	0.924788	1.45154	0.200517	0.866007	1	444862	703	0.18412	3.8813e-07	COVID-19 Critically ill	CODING_TRANSCRIPT_INTRON_VARIANT	EUR
711	Arthropathy associated with infections	musculoskeletal	rs147812915	KAT7	17	47858295	C	T	T	1.09715	0.072429	0.951949	1.2645	0.200519	0.866007	1	439397	3099	0.23438	1.0943e-07	COVID-19 Critically ill	INTERGENIC_VARIANT	EUR
599.4	Urinary incontinence	genitourinary	rs1405655	NR1H2	19	50882619	T	C	C	1.01338	0.010381	0.992967	1.03421	0.200526	0.866007	1	401413	25091	0.075181	1.1208e-11	COVID-19 Hospitalized,COVID-19 Critically ill	CODING_TRANSCRIPT_INTRON_VARIANT	EUR
350	Abnormal movement	neurological	rs9501257	HLA-DPB1	6	33055355	A	G	G	0.987146	0.0101069	0.967784	1.0069	0.200527	0.866007	1	325382	75084	0.17269	4.1339e-08	COVID-19 Critically ill	THREE_PRIME_UTR_EXON_VARIANT	EUR
572	Ascites (non malignant)	digestive	rs12660421	FOXP4-AS1	6	41488378	G	A	A	0.883298	0.0969478	0.730441	1.06814	0.200546	0.866007	1	438480	3949	0.35506	1.1424e-09	COVID-19 Critically ill	DOWNSTREAM_GENE_VARIANT	EUR
289.9	Abnormality of red blood cells	hematopoietic	rs117169628	SLC22A31	16	89262657	G	A	A	1.09288	0.0693904	0.953912	1.2521	0.200547	0.866007	1	442028	854	0.081201	5.77e-07	COVID-19 Hospitalized	SYNONYMOUS_VARIANT	EUR
189.4	Malignant neoplasm of other urinary organs	neoplasms	rs9367106	LOC100505711	6	41483390	G	C	C	1.26875	0.185965	0.881214	1.82671	0.200554	0.866007	1	444367	774	0.20225	3.4038e-11	COVID-19 Hospitalized	INTERGENIC_VARIANT	EUR
519.9	Symptoms involving respiratory system and other chest symptoms	respiratory	rs72655853	SBSPON	8	73985608	A	G	G	1.05183	0.0394755	0.973514	1.13644	0.200557	0.866007	1	428479	5800	0.22523	8.3915e-07	COVID-19 Critically ill	CODING_TRANSCRIPT_INTRON_VARIANT	EUR
245.21	Chronic lymphocytic thyroiditis	endocrine/metabolic	rs10774679	OAS3	12	113374748	C	T	T	0.943062	0.0458028	0.86209	1.03164	0.200577	0.866007	1	444126	1069	0.075824	4.6954e-12	COVID-19 Hospitalized	UPSTREAM_GENE_VARIANT	EUR
395	Heart valve disorders	circulatory system	rs12660421	FOXP4-AS1	6	41488378	G	A	A	0.957236	0.0341474	0.895268	1.02349	0.200583	0.866007	1	393587	32243	0.35506	1.1424e-09	COVID-19 Critically ill	DOWNSTREAM_GENE_VARIANT	EUR
505	Other pulmonary inflamation or edema	respiratory	rs7560588	BCL11A	2	60727416	G	A	A	1.0647	0.0489863	0.967234	1.172	0.20059	0.866007	1	441393	1187	-0.12371	2.3396e-07	COVID-19 Critically ill	CODING_TRANSCRIPT_INTRON_VARIANT	EUR
740.11	Osteoarthrosis, localized, primary	musculoskeletal	rs7960611	CLEC1A	12	10230416	G	A	A	1.01319	0.0102396	0.99306	1.03373	0.200592	0.866007	1	342013	68587	-0.1584	3.3086e-07	COVID-19 Critically ill	CODING_TRANSCRIPT_INTRON_VARIANT	EUR
008.6	Viral Enteritis	infectious diseases	rs9501257	HLA-DPB1	6	33055355	A	G	G	1.08696	0.065154	0.956654	1.23502	0.200607	0.866007	1	438077	1306	0.17269	4.1339e-08	COVID-19 Critically ill	THREE_PRIME_UTR_EXON_VARIANT	EUR
736.5	Acquired deformities of knee	musculoskeletal	rs467843	TRAPPC13	5	64945715	A	G	G	1.14266	0.104203	0.931576	1.40157	0.200624	0.866007	1	444848	236	-0.089724	1.7259e-06	COVID-19 Critically ill	CODING_TRANSCRIPT_INTRON_VARIANT	EUR
362.8	Retinal hemorrhage/ischemia	sense organs	rs75505823	LRP1	12	57540956	G	T	T	0.937489	0.0504386	0.849245	1.0349	0.200627	0.866007	1	431874	4955	-0.20852	3.0745e-06	COVID-19 Critically ill	CODING_TRANSCRIPT_INTRON_VARIANT	EUR
523.3	Periodontitis (acute or chronic)	digestive	rs147812915	KAT7	17	47858295	C	T	T	1.03058	0.023534	0.98412	1.07923	0.200627	0.866007	1	393257	33759	0.23438	1.0943e-07	COVID-19 Critically ill	INTERGENIC_VARIANT	EUR
727.7	Contracture of tendon (sheath)	musculoskeletal	rs9501257	HLA-DPB1	6	33055355	A	G	G	1.12229	0.0901501	0.940521	1.33919	0.200631	0.866007	1	444067	673	0.17269	4.1339e-08	COVID-19 Critically ill	THREE_PRIME_UTR_EXON_VARIANT	EUR
429.2	Abnormal function study of cardiovascular system	circulatory system	rs147812915	KAT7	17	47858295	C	T	T	1.07869	0.0591912	0.960537	1.21138	0.200632	0.866007	1	427999	4759	0.23438	1.0943e-07	COVID-19 Critically ill	INTERGENIC_VARIANT	EUR
537.1	Lesions of stomach and duodenum	digestive	rs67579710	THBS3	1	155173527	G	A	A	1.11166	0.0827198	0.945278	1.30732	0.200671	0.866007	1	444107	695	-0.10348	1.0252e-09	COVID-19 Hospitalized	CODING_TRANSCRIPT_INTRON_VARIANT	EUR
701	Other hypertrophic and atrophic conditions of skin	dermatologic	rs467843	TRAPPC13	5	64945715	A	G	G	0.989305	0.00840304	0.973145	1.00573	0.200671	0.866007	1	357360	39163	-0.089724	1.7259e-06	COVID-19 Critically ill	CODING_TRANSCRIPT_INTRON_VARIANT	EUR
580	Nephritis; nephrosis; renal sclerosis	genitourinary	rs55654108	PDCL3P4	3	101425703	A	G	G	1.02585	0.0199443	0.986523	1.06674	0.200674	0.866007	1	434096	5846	-0.05662	1.0636e-06	COVID-19 Hospitalized	INTERGENIC_VARIANT	EUR
835	Internal derangement of knee	injuries & poisonings	rs60305836	CDH8	16	61709381	A	C	C	0.980627	0.015288	0.95168	1.01046	0.200676	0.866007	1	408569	21491	0.086719	1.1846e-06	COVID-19 Hospitalized	CODING_TRANSCRIPT_INTRON_VARIANT	EUR
300.1	Anxiety disorder	mental disorders	rs5023077	FBRSL1	12	133141973	T	C	C	1.00689	0.00536234	0.996358	1.01752	0.200687	0.866007	1	297154	112013	-0.090901	1.5172e-06	COVID-19 Critically ill	CODING_TRANSCRIPT_INTRON_VARIANT	EUR
275	Disorders of mineral metabolism	endocrine/metabolic	rs35705950	MUC5B	11	1241221	G	T	T	1.02007	0.0155311	0.989489	1.0516	0.200693	0.866007	1	402833	22365	-0.11177	1.2224e-08	COVID-19 Hospitalized,COVID-19 Critically ill	UPSTREAM_GENE_VARIANT	EUR
349	Other and unspecified disorders of the nervous system	neurological	rs111783124	LOC101928126	21	35362848	G	A	A	1.04853	0.0370383	0.975114	1.12748	0.200697	0.866007	1	437084	3234	0.13532	2.1558e-07	COVID-19 Critically ill	INTERGENIC_VARIANT	EUR
041	Bacterial infection NOS	infectious diseases	rs76423999	SLC12A7	5	1098067	T	A	A	1.02643	0.0203877	0.986222	1.06827	0.200738	0.866007	1	394422	25232	0.18412	3.8813e-07	COVID-19 Critically ill	CODING_TRANSCRIPT_INTRON_VARIANT	EUR
381	Otitis media and Eustachian tube disorders	sense organs	rs7960611	CLEC1A	12	10230416	G	A	A	1.02132	0.0164881	0.988841	1.05486	0.200764	0.866007	1	392219	23101	-0.1584	3.3086e-07	COVID-19 Critically ill	CODING_TRANSCRIPT_INTRON_VARIANT	EUR
575.9	Nonspecific abnormal findings on radiological and other examination of biliary tract	digestive	rs13179014	SPEF2	5	35693227	A	C	C	0.95709	0.0342805	0.894898	1.02361	0.200766	0.866007	1	438647	2083	-0.061249	6.1057e-07	COVID-19 Hospitalized	CODING_TRANSCRIPT_INTRON_VARIANT	EUR
446.5	Giant cell arteritis	circulatory system	rs13179014	SPEF2	5	35693227	A	C	C	1.07162	0.0540661	0.96387	1.19141	0.200777	0.866007	1	444617	805	-0.061249	6.1057e-07	COVID-19 Hospitalized	CODING_TRANSCRIPT_INTRON_VARIANT	EUR
474	Acute and chronic tonsillitis	respiratory	rs6869036	MGAT1	5	180223327	C	T	T	1.12535	0.092313	0.939099	1.34854	0.200793	0.866007	1	438939	2568	0.25536	1.7578e-06	COVID-19 Critically ill	FIVE_PRIME_UTR_INTRON_VARIANT	EUR
614.5	Inflammatory disease of cervix, vagina, and vulva	genitourinary	rs111837807	CCHCR1	6	31121232	T	C	C	1.05673	0.0431303	0.971069	1.14994	0.200799	0.866007	1	437249	3994	0.20363	2.152e-11	COVID-19 Critically ill,COVID-19 Hospitalized	CODING_TRANSCRIPT_INTRON_VARIANT	EUR
008	Intestinal infection	infectious diseases	rs1453205	LOC101928196	2	19901073	C	T	T	0.980083	0.0157265	0.950334	1.01076	0.2008	0.866007	1	422476	8767	0.096992	3.6368e-06	COVID-19 Critically ill	INTERGENIC_VARIANT	EUR
523.3	Periodontitis (acute or chronic)	digestive	rs60305836	CDH8	16	61709381	A	C	C	1.01577	0.0122283	0.991711	1.04041	0.2008	0.866007	1	393257	33759	0.086719	1.1846e-06	COVID-19 Hospitalized	CODING_TRANSCRIPT_INTRON_VARIANT	EUR
695.42	Systemic lupus erythematosus	dermatologic	rs9896243	NSF	17	44826056	C	G	G	0.92773	0.0586387	0.827005	1.04072	0.200804	0.866007	1	444531	948	-0.13155	3.2234e-08	COVID-19 Critically ill	CODING_TRANSCRIPT_INTRON_VARIANT	EUR
627.4	Premenopausal menorrhagia	genitourinary	rs34488998	NKAIN3	8	63408372	G	A	A	0.761353	0.213137	0.501376	1.15614	0.200805	0.866007	1	444653	423	0.1355	3.4644e-06	COVID-19 Hospitalized	CODING_TRANSCRIPT_INTRON_VARIANT	EUR
528	Diseases of the oral soft tissues, excluding lesions specific for gingiva and tongue	digestive	rs7089827	TFAM	10	60157611	C	T	T	1.03183	0.0244949	0.983464	1.08258	0.200812	0.866007	1	414449	11108	-0.14471	2.0338e-06	COVID-19 Critically ill	THREE_PRIME_UTR_EXON_VARIANT	EUR
526.4	Temporomandibular joint disorders	digestive	rs117169628	SLC22A31	16	89262657	G	A	A	0.961529	0.0306669	0.905438	1.0211	0.200814	0.866007	1	431824	4866	0.081201	5.77e-07	COVID-19 Hospitalized	SYNONYMOUS_VARIANT	EUR
981	Toxic effect of (non-ethyl) alcohol and petroleum and other solvents	injuries & poisonings	rs62200027	CASC20	20	6469515	G	A	A	1.13475	0.0988194	0.93494	1.37725	0.200827	0.866007	1	445052	240	-0.053006	3.3456e-06	COVID-19 Hospitalized,COVID-19 Critically ill	NON_CODING_TRANSCRIPT_INTRON_VARIANT	EUR
687.4	Disturbance of skin sensation	dermatologic	rs9461128	TMEM14B	6	10753875	T	C	C	1.05226	0.0398214	0.973255	1.13768	0.20083	0.866007	1	363008	34391	0.13046	3.4269e-06	COVID-19 Hospitalized	CODING_TRANSCRIPT_INTRON_VARIANT	EUR
507	Pleurisy; pleural effusion	respiratory	rs78313563	ESS2	22	19136365	G	A	A	1.08118	0.0610174	0.959311	1.21853	0.200834	0.866007	1	413843	15536	0.40873	6.5914e-07	COVID-19 Critically ill	UPSTREAM_GENE_VARIANT	EUR
550.1	Inguinal hernia	digestive	rs55654108	PDCL3P4	3	101425703	A	G	G	0.988067	0.00938447	0.97006	1.00641	0.200835	0.866007	1	407215	28437	-0.05662	1.0636e-06	COVID-19 Hospitalized	INTERGENIC_VARIANT	EUR
279	Disorders involving the immune mechanism	endocrine/metabolic	rs147812915	KAT7	17	47858295	C	T	T	1.13472	0.0988042	0.934948	1.37718	0.200836	0.866007	1	442534	1615	0.23438	1.0943e-07	COVID-19 Critically ill	INTERGENIC_VARIANT	EUR
575	Other biliary tract disease	digestive	rs76073397	MIR548H2	16	11386452	T	C	C	0.964333	0.0283926	0.912135	1.01952	0.200841	0.866007	1	425149	9002	0.14454	9.6663e-07	COVID-19 Critically ill,COVID-19 Hospitalized	INTERGENIC_VARIANT	EUR
443.9	Peripheral vascular disease, unspecified	circulatory system	rs9501257	HLA-DPB1	6	33055355	A	G	G	1.01746	0.0135289	0.990832	1.0448	0.200843	0.866007	1	387129	36566	0.17269	4.1339e-08	COVID-19 Critically ill	THREE_PRIME_UTR_EXON_VARIANT	EUR
363	Chorioretinal inflammations, scars, and other disorders of choroid	sense organs	rs622568	SEC61G	7	54647894	A	C	C	0.973234	0.0212104	0.933604	1.01455	0.20085	0.866007	1	427503	8539	0.11965	2.6006e-06	COVID-19 Critically ill	INTERGENIC_VARIANT	EUR
707.3	Chronic ulcer of unspecified site	dermatologic	rs9268576	HLA-DRA	6	32395641	T	C	C	0.94299	0.0458908	0.861876	1.03174	0.200855	0.866007	1	433031	4883	0.095134	9.9752e-07	COVID-19 Hospitalized	INTERGENIC_VARIANT	EUR
747.2	Congenital anomalies of peripheral vascular system	congenital anomalies	rs13179014	SPEF2	5	35693227	A	C	C	1.06616	0.0500827	0.966476	1.17612	0.200858	0.866007	1	443120	941	-0.061249	6.1057e-07	COVID-19 Hospitalized	CODING_TRANSCRIPT_INTRON_VARIANT	EUR
601.8	Other inflammatory disorders of male genital organs	genitourinary	rs111783124	LOC101928126	21	35362848	G	A	A	1.0905	0.0677314	0.954932	1.24531	0.200861	0.866007	1	442872	933	0.13532	2.1558e-07	COVID-19 Critically ill	INTERGENIC_VARIANT	EUR
530.7	Gastroesophageal laceration-hemorrhage syndrome	digestive	rs1405655	NR1H2	19	50882619	T	C	C	0.890223	0.0909123	0.744928	1.06386	0.200872	0.866007	1	444842	309	0.075181	1.1208e-11	COVID-19 Hospitalized,COVID-19 Critically ill	CODING_TRANSCRIPT_INTRON_VARIANT	EUR
560.2	Impaction of intestine	digestive	rs7605877	FOXI3	2	88559025	T	C	C	1.09558	0.0713644	0.95257	1.26005	0.200874	0.866007	1	442157	938	-0.071053	3.3369e-06	COVID-19 Hospitalized	INTERGENIC_VARIANT	EUR
574.12	Cholelithiasis with other cholecystitis	digestive	rs11085727	TYK2	19	10466123	C	T	T	1.03889	0.0298319	0.979892	1.10145	0.200877	0.866007	1	437717	2739	0.17253	2.3333e-18	COVID-19 Critically ill,COVID-19 Hospitalized	CODING_TRANSCRIPT_INTRON_VARIANT	EUR
715.2	Ankylosing spondylitis	musculoskeletal	rs732990	CIB4	2	26842146	C	G	G	0.9543	0.0365717	0.888291	1.02522	0.200882	0.866007	1	443621	1580	0.056389	5.6358e-07	COVID-19 Hospitalized	CODING_TRANSCRIPT_INTRON_VARIANT	EUR
153.3	Malignant neoplasm of rectum, rectosigmoid junction, and anus	neoplasms	rs60869999	MYO1C	17	1390948	A	T	T	0.961306	0.0308539	0.904896	1.02123	0.200889	0.866007	1	441430	3037	0.059541	2.9039e-06	COVID-19 Hospitalized	CODING_TRANSCRIPT_INTRON_VARIANT	EUR
260.2	severe protein-calorie malnutrition	endocrine/metabolic	rs8052423	SLC22A31	16	89269178	G	T	T	0.93625	0.051503	0.846355	1.03569	0.200895	0.866007	1	441089	1697	0.13037	1.0019e-06	COVID-19 Critically ill	UPSTREAM_GENE_VARIANT	EUR
333	Extrapyramidal disease and abnormal movement disorders	neurological	rs721917	SFTPD	10	81706324	A	G	G	1.01305	0.0101402	0.993119	1.03339	0.200897	0.866007	1	410690	21115	0.055247	2.0819e-07	COVID-19 Hospitalized	SYNONYMOUS_VARIANT	EUR
729.7	Nontraumatic compartment syndrome	musculoskeletal	rs766826	ELF5	11	34528766	C	T	T	1.15212	0.110717	0.927375	1.43133	0.200906	0.866007	1	445506	210	-0.082134	1.155e-11	COVID-19 Hospitalized	CODING_TRANSCRIPT_INTRON_VARIANT	EUR
376	Disorders of the orbit	sense organs	rs915823	TMPRSS2	21	42851454	A	C	C	1.13699	0.100384	0.933921	1.38422	0.200917	0.866007	1	444850	316	-0.066039	1.6687e-06	COVID-19 Hospitalized	CODING_TRANSCRIPT_INTRON_VARIANT	EUR
323	Encephalitis	neurological	rs111783124	LOC101928126	21	35362848	G	A	A	0.882186	0.0980148	0.727998	1.06903	0.200929	0.866007	1	444790	523	0.13532	2.1558e-07	COVID-19 Critically ill	INTERGENIC_VARIANT	EUR
555.2	Ulcerative colitis	digestive	rs915823	TMPRSS2	21	42851454	A	C	C	0.966422	0.0267067	0.917136	1.01836	0.200937	0.866007	1	437345	4977	-0.066039	1.6687e-06	COVID-19 Hospitalized	CODING_TRANSCRIPT_INTRON_VARIANT	EUR
610.1	Cystic mastopathy	genitourinary	rs9896243	NSF	17	44826056	C	G	G	0.9472	0.0424157	0.871641	1.02931	0.200939	0.866007	1	441555	1916	-0.13155	3.2234e-08	COVID-19 Critically ill	CODING_TRANSCRIPT_INTRON_VARIANT	EUR
201	Hodgkin's disease	neoplasms	rs11085727	TYK2	19	10466123	C	T	T	1.06759	0.0511458	0.96576	1.18016	0.200979	0.866007	1	444381	921	0.17253	2.3333e-18	COVID-19 Critically ill,COVID-19 Hospitalized	CODING_TRANSCRIPT_INTRON_VARIANT	EUR
754.2	Spondylolisthesis, congenital	congenital anomalies	rs72655853	SBSPON	8	73985608	A	G	G	0.901119	0.0814208	0.768204	1.05703	0.20098	0.866007	1	442512	1541	0.22523	8.3915e-07	COVID-19 Critically ill	CODING_TRANSCRIPT_INTRON_VARIANT	EUR
151	Cancer of stomach	neoplasms	rs9501257	HLA-DPB1	6	33055355	A	G	G	1.09788	0.0730224	0.951473	1.26681	0.200987	0.866007	1	444205	1052	0.17269	4.1339e-08	COVID-19 Critically ill	THREE_PRIME_UTR_EXON_VARIANT	EUR
578.2	Blood in stool	digestive	rs13179014	SPEF2	5	35693227	A	C	C	1.0145	0.0112576	0.99236	1.03713	0.200989	0.866007	1	397752	19776	-0.061249	6.1057e-07	COVID-19 Hospitalized	CODING_TRANSCRIPT_INTRON_VARIANT	EUR
198.5	Secondary malignancy of brain/spine	neoplasms	rs8080583	KANSL1	17	44162597	C	A	A	0.946259	0.0431985	0.86944	1.02987	0.200996	0.866007	1	443700	1601	-0.12662	2.0785e-08	COVID-19 Critically ill	CODING_TRANSCRIPT_INTRON_VARIANT	EUR
041.2	Streptococcus infection	infectious diseases	rs9268576	HLA-DRA	6	32395641	T	C	C	0.929084	0.0575241	0.830023	1.03997	0.201003	0.866007	1	436309	3092	0.095134	9.9752e-07	COVID-19 Hospitalized	INTERGENIC_VARIANT	EUR
276.12	Hyposmolality and/or hyponatremia	endocrine/metabolic	rs10774679	OAS3	12	113374748	C	T	T	1.01605	0.0124558	0.99155	1.04116	0.201021	0.866007	1	414228	15182	0.075824	4.6954e-12	COVID-19 Hospitalized	UPSTREAM_GENE_VARIANT	EUR
716.2	Unspecified monoarthritis	musculoskeletal	rs13050728	IFNAR2	21	34615210	T	C	C	1.04634	0.0354264	0.976152	1.12157	0.201021	0.866007	1	440325	1932	-0.10657	4.0686e-21	COVID-19 Hospitalized,COVID-19 Critically ill	CODING_TRANSCRIPT_INTRON_VARIANT	EUR
450	Noninfectious disorders of lymphatic channels	circulatory system	rs67579710	THBS3	1	155173527	G	A	A	1.04365	0.0334147	0.977491	1.11429	0.201025	0.866007	1	437245	4535	-0.10348	1.0252e-09	COVID-19 Hospitalized	CODING_TRANSCRIPT_INTRON_VARIANT	EUR
362.8	Retinal hemorrhage/ischemia	sense organs	rs5023077	FBRSL1	12	133141973	T	C	C	1.02713	0.020933	0.985839	1.07014	0.201032	0.866007	1	431874	4955	-0.090901	1.5172e-06	COVID-19 Critically ill	CODING_TRANSCRIPT_INTRON_VARIANT	EUR
721.8	Other allied disorders of spine	musculoskeletal	rs10129899	LINC00637	14	104330432	C	A	A	0.943568	0.0454298	0.863184	1.03144	0.201035	0.866007	1	439479	1087	-0.057002	2.1916e-06	COVID-19 Hospitalized	INTERGENIC_VARIANT	EUR
250.22	Type 2 diabetes with renal manifestations	endocrine/metabolic	rs2284028	NCF4	22	37265172	A	C	C	0.928039	0.0584092	0.827653	1.0406	0.20104	0.866007	1	412844	21959	0.31271	4.1737e-06	COVID-19 Critically ill	CODING_TRANSCRIPT_INTRON_VARIANT	EUR
291	Other specified nonpsychotic and/or transient mental disorders	mental disorders	rs76423999	SLC12A7	5	1098067	T	A	A	1.04728	0.036133	0.97568	1.12414	0.20105	0.866007	1	424518	7512	0.18412	3.8813e-07	COVID-19 Critically ill	CODING_TRANSCRIPT_INTRON_VARIANT	EUR
275.51	Hypocalcemia	endocrine/metabolic	rs915823	TMPRSS2	21	42851454	A	C	C	1.05664	0.0430896	0.971064	1.14975	0.201064	0.866007	1	440503	1773	-0.066039	1.6687e-06	COVID-19 Hospitalized	CODING_TRANSCRIPT_INTRON_VARIANT	EUR
197	Chemotherapy	neoplasms	rs117169628	SLC22A31	16	89262657	G	A	A	0.972381	0.0219076	0.931512	1.01504	0.201089	0.866007	1	431867	9462	0.081201	5.77e-07	COVID-19 Hospitalized	SYNONYMOUS_VARIANT	EUR
599	Other symptoms/disorders or the urinary system	genitourinary	rs9268576	HLA-DRA	6	32395641	T	C	C	1.01606	0.0124607	0.991544	1.04118	0.201097	0.866007	1	317332	79165	0.095134	9.9752e-07	COVID-19 Hospitalized	INTERGENIC_VARIANT	EUR
433.1	Occlusion and stenosis of precerebral arteries	circulatory system	rs12809318	FBRSL1	12	133140840	T	C	C	0.987789	0.00961012	0.969358	1.00657	0.2011	0.866007	1	400518	25177	-0.062781	9.5289e-09	COVID-19 Hospitalized	CODING_TRANSCRIPT_INTRON_VARIANT	EUR
599.4	Urinary incontinence	genitourinary	rs1878527	ANKRD30BL	2	133056313	T	C	C	1.01589	0.0123346	0.991629	1.04075	0.201101	0.866007	1	401413	25091	-0.077457	2.0215e-06	COVID-19 Hospitalized	INTERGENIC_VARIANT	EUR
446.4	Wegener's granulomatosis	circulatory system	rs60869999	MYO1C	17	1390948	A	T	T	1.1534	0.111636	0.926733	1.43551	0.201115	0.866007	1	445677	219	0.059541	2.9039e-06	COVID-19 Hospitalized	CODING_TRANSCRIPT_INTRON_VARIANT	EUR
331.1	Hydrocephalus	neurological	rs7605877	FOXI3	2	88559025	T	C	C	1.09435	0.07053	0.953065	1.25659	0.201116	0.866007	1	444387	963	-0.071053	3.3369e-06	COVID-19 Hospitalized	INTERGENIC_VARIANT	EUR
130	Spirochetal infection	infectious diseases	rs13050728	IFNAR2	21	34615210	T	C	C	1.04998	0.0381529	0.97433	1.13151	0.201119	0.866007	1	438213	1666	-0.10657	4.0686e-21	COVID-19 Hospitalized,COVID-19 Critically ill	CODING_TRANSCRIPT_INTRON_VARIANT	EUR
245	Thyroiditis	endocrine/metabolic	rs67959919	LZTFL1	3	45871908	G	A	A	1.08359	0.0627975	0.958101	1.22551	0.20112	0.866007	1	442598	1742	0.59355	1.6043e-80	COVID-19 Critically ill	CODING_TRANSCRIPT_INTRON_VARIANT	EUR
614	Inflammatory diseases of female pelvic organs	genitourinary	rs622568	SEC61G	7	54647894	A	C	C	0.960488	0.0315355	0.902919	1.02173	0.201124	0.866007	1	436467	4518	0.11965	2.6006e-06	COVID-19 Critically ill	INTERGENIC_VARIANT	EUR
454.11	Varicose veins of lower extremity, symptomtic	circulatory system	rs60869999	MYO1C	17	1390948	A	T	T	0.977556	0.0177571	0.944119	1.01218	0.201125	0.866007	1	428463	9315	0.059541	2.9039e-06	COVID-19 Hospitalized	CODING_TRANSCRIPT_INTRON_VARIANT	EUR
800.2	Fracture of unspecified part of femur	injuries & poisonings	rs11085727	TYK2	19	10466123	C	T	T	0.959555	0.0322957	0.9007	1.02226	0.201127	0.866007	1	442075	2410	0.17253	2.3333e-18	COVID-19 Critically ill,COVID-19 Hospitalized	CODING_TRANSCRIPT_INTRON_VARIANT	EUR
165	Cancer within the respiratory system	neoplasms	rs11234800	ME3	11	86479407	G	C	C	1.02356	0.0182178	0.987659	1.06077	0.201135	0.866007	1	429516	12464	-0.077173	3.0702e-06	COVID-19 Hospitalized	INTERGENIC_VARIANT	EUR
559	Ileostomy status	digestive	rs11085727	TYK2	19	10466123	C	T	T	1.04924	0.0375975	0.974697	1.12947	0.201138	0.866007	1	443674	1712	0.17253	2.3333e-18	COVID-19 Critically ill,COVID-19 Hospitalized	CODING_TRANSCRIPT_INTRON_VARIANT	EUR
608	Other disorders of male genital organs	genitourinary	rs11702230	LOC101928126	21	35377591	C	T	T	0.97211	0.0221285	0.93085	1.0152	0.201146	0.866007	1	419226	10914	0.099731	3.223e-09	COVID-19 Hospitalized	INTERGENIC_VARIANT	EUR
513.4	Hyperventilation	respiratory	rs505922	ABO	9	136149229	T	C	C	0.88103	0.0990883	0.725515	1.06988	0.201147	0.866007	1	443955	239	-0.099884	2.0889e-20	COVID-19 Hospitalized	CODING_TRANSCRIPT_INTRON_VARIANT	EUR
327.41	Organic or persistent insomnia	neurological	rs72711165	TMEM65	8	125336564	T	C	C	1.12902	0.0949341	0.937331	1.35991	0.201166	0.866007	1	435108	4538	0.18279	6.0907e-07	COVID-19 Hospitalized	CODING_TRANSCRIPT_INTRON_VARIANT	EUR
807	Fracture of ribs	injuries & poisonings	rs9367106	LOC100505711	6	41483390	G	C	C	1.08709	0.0653282	0.95644	1.23559	0.201172	0.866007	1	428717	7178	0.20225	3.4038e-11	COVID-19 Hospitalized	INTERGENIC_VARIANT	EUR
442.8	Aneurysm of other specified artery	circulatory system	rs8052423	SLC22A31	16	89269178	G	T	T	1.0861	0.0646183	0.956903	1.23275	0.201173	0.866007	1	443460	973	0.13037	1.0019e-06	COVID-19 Critically ill	UPSTREAM_GENE_VARIANT	EUR
420.21	Acute pericarditis	circulatory system	rs581342	LMNA	1	156095466	T	C	C	0.86755	0.111157	0.697714	1.07873	0.201175	0.866007	1	444355	700	0.090245	2.6355e-07	COVID-19 Hospitalized	CODING_TRANSCRIPT_INTRON_VARIANT	EUR
913	Toxic effect of venom	injuries & poisonings	rs7089827	TFAM	10	60157611	C	T	T	1.10845	0.0805568	0.946559	1.29804	0.201186	0.866007	1	440769	953	-0.14471	2.0338e-06	COVID-19 Critically ill	THREE_PRIME_UTR_EXON_VARIANT	EUR
564.1	Irritable Bowel Syndrome	digestive	rs11234800	ME3	11	86479407	G	C	C	1.02278	0.0176262	0.988055	1.05874	0.201189	0.866007	1	423464	13755	-0.077173	3.0702e-06	COVID-19 Hospitalized	INTERGENIC_VARIANT	EUR
751	Genitourinary congenital anomalies	congenital anomalies	rs10086829	COL14A1	8	121149129	G	A	A	0.974203	0.0204485	0.93593	1.01404	0.201203	0.866007	1	426706	7464	-0.097352	3.8599e-06	COVID-19 Critically ill	FIVE_PRIME_UTR_INTRON_VARIANT	EUR
560.2	Impaction of intestine	digestive	rs721917	SFTPD	10	81706324	A	G	G	1.06159	0.0467621	0.968618	1.16348	0.201207	0.866007	1	442157	938	0.055247	2.0819e-07	COVID-19 Hospitalized	SYNONYMOUS_VARIANT	EUR
807	Fracture of ribs	injuries & poisonings	rs11234800	ME3	11	86479407	G	C	C	1.03081	0.0237414	0.983941	1.07991	0.201222	0.866007	1	428717	7178	-0.077173	3.0702e-06	COVID-19 Hospitalized	INTERGENIC_VARIANT	EUR
255.1	Adrenal hyperfunction	endocrine/metabolic	rs10774679	OAS3	12	113374748	C	T	T	1.0676	0.0511786	0.965703	1.18024	0.201225	0.866007	1	444416	879	0.075824	4.6954e-12	COVID-19 Hospitalized	UPSTREAM_GENE_VARIANT	EUR
271	Disorders of carbohydrate transport and metabolism	endocrine/metabolic	rs117169628	SLC22A31	16	89262657	G	A	A	0.971812	0.0223727	0.930119	1.01537	0.201236	0.866007	1	425522	9128	0.081201	5.77e-07	COVID-19 Hospitalized	SYNONYMOUS_VARIANT	EUR
510.2	Lung transplant	respiratory	rs3746539	PTPRT	20	40702071	G	A	A	1.13619	0.0999025	0.934141	1.38193	0.201242	0.866007	1	445405	218	0.05405	1.7723e-06	COVID-19 Hospitalized	THREE_PRIME_UTR_EXON_VARIANT	EUR
788	Syncope and collapse	symptoms	rs60869999	MYO1C	17	1390948	A	T	T	1.01253	0.00973965	0.99338	1.03204	0.201243	0.866007	1	388155	32503	0.059541	2.9039e-06	COVID-19 Hospitalized	CODING_TRANSCRIPT_INTRON_VARIANT	EUR
731	Osteitis deformans and osteopathies associated with other disorders classified elsewhere	musculoskeletal	rs60305836	CDH8	16	61709381	A	C	C	1.07642	0.0576224	0.961463	1.20512	0.201267	0.866007	1	443190	1335	0.086719	1.1846e-06	COVID-19 Hospitalized	CODING_TRANSCRIPT_INTRON_VARIANT	EUR
272.9	Unspecified disorder of lipoid metabolism	endocrine/metabolic	rs76423999	SLC12A7	5	1098067	T	A	A	1.08796	0.0659719	0.956003	1.23814	0.201268	0.866007	1	436670	2171	0.18412	3.8813e-07	COVID-19 Critically ill	CODING_TRANSCRIPT_INTRON_VARIANT	EUR
327.4	Insomnia	neurological	rs147812915	KAT7	17	47858295	C	T	T	0.977912	0.0174781	0.944979	1.01199	0.201273	0.866007	1	332771	71748	0.23438	1.0943e-07	COVID-19 Critically ill	INTERGENIC_VARIANT	EUR
574.12	Cholelithiasis with other cholecystitis	digestive	rs5023077	FBRSL1	12	133141973	T	C	C	0.964817	0.0280278	0.913245	1.0193	0.201279	0.866007	1	437717	2739	-0.090901	1.5172e-06	COVID-19 Critically ill	CODING_TRANSCRIPT_INTRON_VARIANT	EUR
367.4	NA	NA	rs9501257	HLA-DPB1	6	33055355	A	G	G	0.989272	0.00844025	0.973042	1.00577	0.201298	0.866007	1	184147	199367	0.17269	4.1339e-08	COVID-19 Critically ill	THREE_PRIME_UTR_EXON_VARIANT	EUR
327.72	Sleep related leg cramps	neurological	rs10086829	COL14A1	8	121149129	G	A	A	0.938979	0.0492719	0.852542	1.03418	0.201303	0.866007	1	441353	1240	-0.097352	3.8599e-06	COVID-19 Critically ill	FIVE_PRIME_UTR_INTRON_VARIANT	EUR
275.53	Disorders of phosphorus metabolism	endocrine/metabolic	rs12660421	FOXP4-AS1	6	41488378	G	A	A	1.1473	0.107538	0.92927	1.4165	0.201309	0.866007	1	438251	2516	0.35506	1.1424e-09	COVID-19 Critically ill	DOWNSTREAM_GENE_VARIANT	EUR
509	Respiratory failure, insufficiency, arrest	respiratory	rs12259804	PLEKHS1	10	115573378	T	C	C	0.971838	0.0223552	0.930176	1.01537	0.201311	0.866007	1	400410	28731	-0.27547	4.8674e-08	COVID-19 Critically ill	INTERGENIC_VARIANT	EUR
255.2	Adrenal hypofunction	endocrine/metabolic	rs622568	SEC61G	7	54647894	A	C	C	1.06746	0.0510867	0.965751	1.17987	0.201317	0.866007	1	443312	1369	0.11965	2.6006e-06	COVID-19 Critically ill	INTERGENIC_VARIANT	EUR
578.9	Hemorrhage of gastrointestinal tract	digestive	rs915823	TMPRSS2	21	42851454	A	C	C	1.0211	0.0163385	0.988916	1.05432	0.201329	0.866007	1	418183	12989	-0.066039	1.6687e-06	COVID-19 Hospitalized	CODING_TRANSCRIPT_INTRON_VARIANT	EUR
513.8	Disorders of diaphragm	respiratory	rs622568	SEC61G	7	54647894	A	C	C	0.937034	0.0508989	0.848067	1.03533	0.201338	0.866007	1	441883	1501	0.11965	2.6006e-06	COVID-19 Critically ill	INTERGENIC_VARIANT	EUR
1010.1	NA	NA	rs147812915	KAT7	17	47858295	C	T	T	1.04684	0.0358228	0.975857	1.12298	0.201343	0.866007	1	411181	14337	0.23438	1.0943e-07	COVID-19 Critically ill	INTERGENIC_VARIANT	EUR
761	Cervicalgia	symptoms	rs9461128	TMEM14B	6	10753875	T	C	C	1.03694	0.0283891	0.980818	1.09627	0.201348	0.866007	1	328929	77959	0.13046	3.4269e-06	COVID-19 Hospitalized	CODING_TRANSCRIPT_INTRON_VARIANT	EUR
070.2	Viral hepatitis B	infectious diseases	rs62200027	CASC20	20	6469515	G	A	A	0.957517	0.0339765	0.89583	1.02345	0.201355	0.866007	1	441837	2125	-0.053006	3.3456e-06	COVID-19 Hospitalized,COVID-19 Critically ill	NON_CODING_TRANSCRIPT_INTRON_VARIANT	EUR
345	Epilepsy, recurrent seizures, convulsions	neurological	rs1250993	LOC101929525	10	81399565	C	G	G	1.01638	0.0127188	0.99136	1.04204	0.201357	0.866007	1	418672	17519	0.12403	5.3767e-08	COVID-19 Critically ill	INTERGENIC_VARIANT	EUR
1012	NA	NA	rs9501257	HLA-DPB1	6	33055355	A	G	G	1.11002	0.0816919	0.945786	1.30276	0.201369	0.866007	1	442839	824	0.17269	4.1339e-08	COVID-19 Critically ill	THREE_PRIME_UTR_EXON_VARIANT	EUR
366.1	Nonsenile Cataract	sense organs	rs10086829	COL14A1	8	121149129	G	A	A	1.03516	0.0270452	0.981716	1.09151	0.201371	0.866007	1	434346	4348	-0.097352	3.8599e-06	COVID-19 Critically ill	FIVE_PRIME_UTR_INTRON_VARIANT	EUR
809	Fracture of unspecified bones	injuries & poisonings	rs60869999	MYO1C	17	1390948	A	T	T	1.02609	0.020155	0.986342	1.06743	0.20138	0.866007	1	428336	7048	0.059541	2.9039e-06	COVID-19 Hospitalized	CODING_TRANSCRIPT_INTRON_VARIANT	EUR
378.1	Strabismus (not specified as paralytic)	sense organs	rs60305836	CDH8	16	61709381	A	C	C	1.02809	0.0216796	0.985316	1.07271	0.201383	0.866007	1	427838	9986	0.086719	1.1846e-06	COVID-19 Hospitalized	CODING_TRANSCRIPT_INTRON_VARIANT	EUR
508	Pulmonary collapse; interstitial and compensatory emphysema	respiratory	rs62200027	CASC20	20	6469515	G	A	A	0.976798	0.0183745	0.942246	1.01262	0.201396	0.866007	1	421404	7312	-0.053006	3.3456e-06	COVID-19 Hospitalized,COVID-19 Critically ill	NON_CODING_TRANSCRIPT_INTRON_VARIANT	EUR
704.1	Alopecia	dermatologic	rs10774679	OAS3	12	113374748	C	T	T	1.04482	0.0343187	0.976853	1.11752	0.201403	0.866007	1	440652	1966	0.075824	4.6954e-12	COVID-19 Hospitalized	UPSTREAM_GENE_VARIANT	EUR
701.4	Keloid scar	dermatologic	rs622568	SEC61G	7	54647894	A	C	C	1.05747	0.04374	0.970593	1.15213	0.201405	0.866007	1	439960	1879	0.11965	2.6006e-06	COVID-19 Critically ill	INTERGENIC_VARIANT	EUR
599.6	Oliguria and anuria	genitourinary	rs9268576	HLA-DRA	6	32395641	T	C	C	0.745289	0.230116	0.474733	1.17004	0.201411	0.866007	1	444487	227	0.095134	9.9752e-07	COVID-19 Hospitalized	INTERGENIC_VARIANT	EUR
952	Spinal cord injury without evidence of spinal bone injury	injuries & poisonings	rs721917	SFTPD	10	81706324	A	G	G	1.04484	0.0343324	0.976843	1.11756	0.201418	0.866007	1	442678	1747	0.055247	2.0819e-07	COVID-19 Hospitalized	SYNONYMOUS_VARIANT	EUR
661	NA	NA	rs4830964	.	23	15515319	C	G	G	0.898435	0.08384	0.762293	1.05889	0.201448	0.866103	1	445136	240	0.046578	2.9701e-06	COVID-19 Hospitalized	SEQUENCE_VARIANT	EUR
375.1	Dry eyes	sense organs	rs8052423	SLC22A31	16	89269178	G	T	T	0.989218	0.00848622	0.972901	1.00581	0.201459	0.866118	1	319745	76691	0.13037	1.0019e-06	COVID-19 Critically ill	UPSTREAM_GENE_VARIANT	EUR
681.6	Cellulitis and abscess of foot, toe	dermatologic	rs11702230	LOC101928126	21	35377591	C	T	T	1.04805	0.0367434	0.975228	1.12631	0.201498	0.866121	1	437319	3673	0.099731	3.223e-09	COVID-19 Hospitalized	INTERGENIC_VARIANT	EUR
753.2	Congenital anomalies of posterior segment of eye	congenital anomalies	rs2284028	NCF4	22	37265172	A	C	C	1.51426	0.324864	0.801079	2.86236	0.201521	0.866121	1	444138	474	0.31271	4.1737e-06	COVID-19 Critically ill	CODING_TRANSCRIPT_INTRON_VARIANT	EUR
331.1	Hydrocephalus	neurological	rs3746539	PTPRT	20	40702071	G	A	A	0.94035	0.0481534	0.85566	1.03342	0.201522	0.866121	1	444387	963	0.05405	1.7723e-06	COVID-19 Hospitalized	THREE_PRIME_UTR_EXON_VARIANT	EUR
594	Urinary calculus	genitourinary	rs7560588	BCL11A	2	60727416	G	A	A	1.01193	0.00928846	0.993678	1.03053	0.201525	0.866121	1	392316	37014	-0.12371	2.3396e-07	COVID-19 Critically ill	CODING_TRANSCRIPT_INTRON_VARIANT	EUR
510.2	Lung transplant	respiratory	rs11085727	TYK2	19	10466123	C	T	T	0.869598	0.109398	0.701777	1.07755	0.201527	0.866121	1	445405	218	0.17253	2.3333e-18	COVID-19 Critically ill,COVID-19 Hospitalized	CODING_TRANSCRIPT_INTRON_VARIANT	EUR
696.42	Psoriatic arthropathy	dermatologic	rs7579014	BCL11A	2	60707894	G	A	A	0.964198	0.0285459	0.911733	1.01968	0.201529	0.866121	1	442236	2916	-0.05629	1.2614e-06	COVID-19 Hospitalized	CODING_TRANSCRIPT_INTRON_VARIANT	EUR
291	Other specified nonpsychotic and/or transient mental disorders	mental disorders	rs1878527	ANKRD30BL	2	133056313	T	C	C	0.973043	0.0213963	0.933081	1.01472	0.201539	0.866121	1	424518	7512	-0.077457	2.0215e-06	COVID-19 Hospitalized	INTERGENIC_VARIANT	EUR
530.2	Esophageal bleeding (varices/hemorrhage)	digestive	rs11085727	TYK2	19	10466123	C	T	T	0.969175	0.0245147	0.92371	1.01688	0.201539	0.866121	1	437091	4199	0.17253	2.3333e-18	COVID-19 Critically ill,COVID-19 Hospitalized	CODING_TRANSCRIPT_INTRON_VARIANT	EUR
524	Dentofacial anomalies, including malocclusion	digestive	rs1250993	LOC101929525	10	81399565	C	G	G	1.02737	0.021144	0.985667	1.07084	0.201541	0.866121	1	428784	6122	0.12403	5.3767e-08	COVID-19 Critically ill	INTERGENIC_VARIANT	EUR
530.3	Stricture and stenosis of esophagus	digestive	rs147812915	KAT7	17	47858295	C	T	T	0.922729	0.0629672	0.815598	1.04393	0.201542	0.866121	1	435228	4714	0.23438	1.0943e-07	COVID-19 Critically ill	INTERGENIC_VARIANT	EUR
440.22	Atherosclerosis of native arteries of the extremities with intermittent claudication	circulatory system	rs6869036	MGAT1	5	180223327	C	T	T	0.934863	0.0527384	0.843057	1.03667	0.201544	0.866121	1	428090	9361	0.25536	1.7578e-06	COVID-19 Critically ill	FIVE_PRIME_UTR_INTRON_VARIANT	EUR
290.2	Delirium due to conditions classified elsewhere	mental disorders	rs12567716	FOXD2	1	48197570	T	C	C	1.04171	0.0319958	0.978389	1.10913	0.201557	0.866144	1	434028	5167	-0.090753	1.4878e-06	COVID-19 Hospitalized	INTERGENIC_VARIANT	EUR
619.5	Noninflammatory disorders of vulva and perineum	genitourinary	rs1453205	LOC101928196	2	19901073	C	T	T	0.87875	0.10121	0.720636	1.07156	0.201568	0.866151	1	445146	207	0.096992	3.6368e-06	COVID-19 Critically ill	INTERGENIC_VARIANT	EUR
704.11	Alopecia Areata	dermatologic	rs10774679	OAS3	12	113374748	C	T	T	1.08512	0.0639662	0.957258	1.23006	0.201581	0.866151	1	444886	566	0.075824	4.6954e-12	COVID-19 Hospitalized	UPSTREAM_GENE_VARIANT	EUR
378.5	Paralytic strabismus	sense organs	rs7960611	CLEC1A	12	10230416	G	A	A	1.0698	0.0528323	0.964563	1.18651	0.201587	0.866151	1	442303	2205	-0.1584	3.3086e-07	COVID-19 Critically ill	CODING_TRANSCRIPT_INTRON_VARIANT	EUR
694	Dyschromia and Vitiligo	dermatologic	rs13050728	IFNAR2	21	34615210	T	C	C	1.01754	0.0136144	0.990745	1.04506	0.201594	0.866151	1	407328	13381	-0.10657	4.0686e-21	COVID-19 Hospitalized,COVID-19 Critically ill	CODING_TRANSCRIPT_INTRON_VARIANT	EUR
601.1	Prostatitis	genitourinary	rs7579014	BCL11A	2	60707894	G	A	A	1.01956	0.0151695	0.989693	1.05033	0.201613	0.866151	1	423290	10672	-0.05629	1.2614e-06	COVID-19 Hospitalized	CODING_TRANSCRIPT_INTRON_VARIANT	EUR
198.2	Secondary malignancy of respiratory organs	neoplasms	rs9367106	LOC100505711	6	41483390	G	C	C	1.13925	0.102094	0.932645	1.39162	0.201616	0.866151	1	441479	2830	0.20225	3.4038e-11	COVID-19 Hospitalized	INTERGENIC_VARIANT	EUR
580	Nephritis; nephrosis; renal sclerosis	genitourinary	rs117169628	SLC22A31	16	89262657	G	A	A	1.03531	0.0271741	0.98161	1.09194	0.20163	0.866151	1	434096	5846	0.081201	5.77e-07	COVID-19 Hospitalized	SYNONYMOUS_VARIANT	EUR
681.3	Cellulitis and abscess of arm/hand	dermatologic	rs7960611	CLEC1A	12	10230416	G	A	A	1.03873	0.0297605	0.979877	1.10112	0.201633	0.866151	1	427979	6860	-0.1584	3.3086e-07	COVID-19 Critically ill	CODING_TRANSCRIPT_INTRON_VARIANT	EUR
317	Alcohol-related disorders	mental disorders	rs67579710	THBS3	1	155173527	G	A	A	0.98821	0.00928861	0.970382	1.00636	0.201642	0.866151	1	346550	77165	-0.10348	1.0252e-09	COVID-19 Hospitalized	CODING_TRANSCRIPT_INTRON_VARIANT	EUR
070.4	Chronic hepatitis	infectious diseases	rs76423999	SLC12A7	5	1098067	T	A	A	0.907252	0.0762325	0.781337	1.05346	0.201664	0.866151	1	441439	1884	0.18412	3.8813e-07	COVID-19 Critically ill	CODING_TRANSCRIPT_INTRON_VARIANT	EUR
550.4	Umbilical hernia	digestive	rs35154152	THBS3	1	155172725	T	C	C	1.02469	0.019099	0.987037	1.06377	0.201671	0.866151	1	424537	14311	-0.20528	2.3574e-11	COVID-19 Critically ill	SYNONYMOUS_VARIANT	EUR
292	Neurological disorders	mental disorders	rs13179014	SPEF2	5	35693227	A	C	C	0.990839	0.00720783	0.97694	1.00494	0.201678	0.866151	1	360379	53407	-0.061249	6.1057e-07	COVID-19 Hospitalized	CODING_TRANSCRIPT_INTRON_VARIANT	EUR
383	Otosclerosis	sense organs	rs10774679	OAS3	12	113374748	C	T	T	1.08866	0.0665354	0.95556	1.2403	0.201691	0.866151	1	444831	523	0.075824	4.6954e-12	COVID-19 Hospitalized	UPSTREAM_GENE_VARIANT	EUR
751.1	Congenital anomalies of genital organs	congenital anomalies	rs62200027	CASC20	20	6469515	G	A	A	1.05825	0.0443459	0.970155	1.15435	0.201703	0.866151	1	440977	1210	-0.053006	3.3456e-06	COVID-19 Hospitalized,COVID-19 Critically ill	NON_CODING_TRANSCRIPT_INTRON_VARIANT	EUR
516	Abnormal sputum	respiratory	rs622568	SEC61G	7	54647894	A	C	C	1.03535	0.0272069	0.981582	1.09205	0.201708	0.866151	1	433408	4946	0.11965	2.6006e-06	COVID-19 Critically ill	INTERGENIC_VARIANT	EUR
587	Kidney replaced by transpant	genitourinary	rs10774671	OAS1	12	113357193	G	A	A	1.05841	0.0444648	0.970075	1.15479	0.201713	0.866151	1	444494	1131	0.12569	3.6032e-11	COVID-19 Critically ill	SPLICE_ACCEPTOR_VARIANT	EUR
585	Renal failure	genitourinary	rs7579014	BCL11A	2	60707894	G	A	A	0.99213	0.00618921	0.980167	1.00424	0.201732	0.866151	1	338642	81191	-0.05629	1.2614e-06	COVID-19 Hospitalized	CODING_TRANSCRIPT_INTRON_VARIANT	EUR
818.1	Subdural hemorrhage (injury)	injuries & poisonings	rs67579710	THBS3	1	155173527	G	A	A	0.879221	0.100827	0.721563	1.07133	0.201733	0.866151	1	444906	561	-0.10348	1.0252e-09	COVID-19 Hospitalized	CODING_TRANSCRIPT_INTRON_VARIANT	EUR
198.4	Secondary malignant neoplasm of liver	neoplasms	rs62200027	CASC20	20	6469515	G	A	A	1.04006	0.0307646	0.979196	1.1047	0.201747	0.866151	1	442220	2539	-0.053006	3.3456e-06	COVID-19 Hospitalized,COVID-19 Critically ill	NON_CODING_TRANSCRIPT_INTRON_VARIANT	EUR
279	Disorders involving the immune mechanism	endocrine/metabolic	rs732990	CIB4	2	26842146	C	G	G	0.954975	0.0360894	0.889759	1.02497	0.201758	0.866151	1	442534	1615	0.056389	5.6358e-07	COVID-19 Hospitalized	CODING_TRANSCRIPT_INTRON_VARIANT	EUR
1010.2	NA	NA	rs35154152	THBS3	1	155172725	T	C	C	1.01418	0.0110299	0.99249	1.03634	0.201784	0.866151	1	326666	52561	-0.20528	2.3574e-11	COVID-19 Critically ill	SYNONYMOUS_VARIANT	EUR
386.2	Peripheral or central vertigo	sense organs	rs3746539	PTPRT	20	40702071	G	A	A	1.0177	0.0137413	0.990652	1.04548	0.201785	0.866151	1	419055	12066	0.05405	1.7723e-06	COVID-19 Hospitalized	THREE_PRIME_UTR_EXON_VARIANT	EUR
714.1	Rheumatoid arthritis	musculoskeletal	rs581342	LMNA	1	156095466	T	C	C	1.03615	0.0278188	0.981166	1.09421	0.201787	0.866151	1	431500	9933	0.090245	2.6355e-07	COVID-19 Hospitalized	CODING_TRANSCRIPT_INTRON_VARIANT	EUR
440.21	Atherosclerosis of native arteries of the extremities with ulceration or gangrene	circulatory system	rs34488998	NKAIN3	8	63408372	G	A	A	0.903163	0.0797917	0.772409	1.05605	0.201788	0.866151	1	441162	2598	0.1355	3.4644e-06	COVID-19 Hospitalized	CODING_TRANSCRIPT_INTRON_VARIANT	EUR
286.8	Hypercoagulable state	hematopoietic	rs72711165	TMEM65	8	125336564	T	C	C	0.82507	0.150639	0.614139	1.10845	0.201788	0.866151	1	441891	2427	0.18279	6.0907e-07	COVID-19 Hospitalized	CODING_TRANSCRIPT_INTRON_VARIANT	EUR
257.1	Testicular hypofunction	endocrine/metabolic	rs2284028	NCF4	22	37265172	A	C	C	1.07208	0.0545231	0.963419	1.19299	0.201796	0.866151	1	414941	23062	0.31271	4.1737e-06	COVID-19 Critically ill	CODING_TRANSCRIPT_INTRON_VARIANT	EUR
079.9	Viremia, NOS	infectious diseases	rs13179014	SPEF2	5	35693227	A	C	C	0.885722	0.0950706	0.735145	1.06714	0.201799	0.866151	1	442416	277	-0.061249	6.1057e-07	COVID-19 Hospitalized	CODING_TRANSCRIPT_INTRON_VARIANT	EUR
701.1	Keratoderma, acquired	dermatologic	rs1405655	NR1H2	19	50882619	T	C	C	0.981842	0.0143565	0.954599	1.00986	0.2018	0.866151	1	413482	12363	0.075181	1.1208e-11	COVID-19 Hospitalized,COVID-19 Critically ill	CODING_TRANSCRIPT_INTRON_VARIANT	EUR
990	Effects radiation NOS	injuries & poisonings	rs495828	ABO	9	136154867	G	T	T	0.969644	0.024151	0.924815	1.01665	0.201811	0.866151	1	434813	5216	-0.13432	6.5649e-10	COVID-19 Critically ill	UPSTREAM_GENE_VARIANT	EUR
604	Disorders of penis	genitourinary	rs13050728	IFNAR2	21	34615210	T	C	C	0.977154	0.0181062	0.943085	1.01245	0.201813	0.866151	1	431999	7336	-0.10657	4.0686e-21	COVID-19 Hospitalized,COVID-19 Critically ill	CODING_TRANSCRIPT_INTRON_VARIANT	EUR
394.7	Disease of tricuspid valve	circulatory system	rs13179014	SPEF2	5	35693227	A	C	C	0.945376	0.0440084	0.867251	1.03054	0.201816	0.866151	1	438692	1267	-0.061249	6.1057e-07	COVID-19 Hospitalized	CODING_TRANSCRIPT_INTRON_VARIANT	EUR
514.2	Solitary pulmonary nodule	respiratory	rs12809318	FBRSL1	12	133140840	T	C	C	1.01329	0.0103462	0.992952	1.03405	0.201824	0.866151	1	407074	21205	-0.062781	9.5289e-09	COVID-19 Hospitalized	CODING_TRANSCRIPT_INTRON_VARIANT	EUR
716.2	Unspecified monoarthritis	musculoskeletal	rs10774671	OAS1	12	113357193	G	A	A	1.04433	0.0339855	0.977035	1.11626	0.201829	0.866151	1	440325	1932	0.12569	3.6032e-11	COVID-19 Critically ill	SPLICE_ACCEPTOR_VARIANT	EUR
530.9	Heartburn	digestive	rs12567716	FOXD2	1	48197570	T	C	C	0.951912	0.038612	0.882532	1.02675	0.201833	0.866151	1	429977	3778	-0.090753	1.4878e-06	COVID-19 Hospitalized	INTERGENIC_VARIANT	EUR
071	Human immunodeficiency virus [HIV] disease	infectious diseases	rs6869036	MGAT1	5	180223327	C	T	T	0.88652	0.0943722	0.736816	1.06664	0.201834	0.866151	1	442434	3001	0.25536	1.7578e-06	COVID-19 Critically ill	FIVE_PRIME_UTR_INTRON_VARIANT	EUR
427	Cardiac dysrhythmias	circulatory system	rs62200027	CASC20	20	6469515	G	A	A	1.00686	0.00535779	0.996344	1.01749	0.201834	0.866151	1	253945	138772	-0.053006	3.3456e-06	COVID-19 Hospitalized,COVID-19 Critically ill	NON_CODING_TRANSCRIPT_INTRON_VARIANT	EUR
433.5	Cerebral aneurysm	circulatory system	rs147812915	KAT7	17	47858295	C	T	T	0.862636	0.115772	0.687515	1.08236	0.201842	0.866152	1	443765	1480	0.23438	1.0943e-07	COVID-19 Critically ill	INTERGENIC_VARIANT	EUR
505	Other pulmonary inflamation or edema	respiratory	rs581342	LMNA	1	156095466	T	C	C	1.10291	0.0767484	0.948882	1.28194	0.201851	0.866158	1	441393	1187	0.090245	2.6355e-07	COVID-19 Hospitalized	CODING_TRANSCRIPT_INTRON_VARIANT	EUR
301.2	Antisocial/borderline personality disorder	mental disorders	rs11234800	ME3	11	86479407	G	C	C	1.03223	0.0248529	0.983151	1.08375	0.201869	0.866202	1	435501	6807	-0.077173	3.0702e-06	COVID-19 Hospitalized	INTERGENIC_VARIANT	EUR
578.8	Hemorrhage of rectum and anus	digestive	rs2277732	DPP9	19	4723670	C	A	A	0.981984	0.0142461	0.954944	1.00979	0.201897	0.866258	1	411709	13322	0.11697	6.1912e-22	COVID-19 Hospitalized,COVID-19 Critically ill	FIVE_PRIME_UTR_INTRON_VARIANT	EUR
427.3	Other specified cardiac dysrhythmias	circulatory system	rs7089827	TFAM	10	60157611	C	T	T	0.982197	0.0140759	0.95547	1.00967	0.201902	0.866258	1	365340	38291	-0.14471	2.0338e-06	COVID-19 Critically ill	THREE_PRIME_UTR_EXON_VARIANT	EUR
361	Retinal detachments and defects	sense organs	rs7605877	FOXI3	2	88559025	T	C	C	0.973734	0.0208572	0.934731	1.01436	0.201905	0.866258	1	427145	12346	-0.071053	3.3369e-06	COVID-19 Hospitalized	INTERGENIC_VARIANT	EUR
559	Ileostomy status	digestive	rs10129899	LINC00637	14	104330432	C	A	A	1.04747	0.0363406	0.975454	1.1248	0.201918	0.866281	1	443674	1712	-0.057002	2.1916e-06	COVID-19 Hospitalized	INTERGENIC_VARIANT	EUR
564	Functional digestive disorders	digestive	rs117169628	SLC22A31	16	89262657	G	A	A	0.982521	0.0138196	0.956266	1.0095	0.20196	0.866291	1	391779	24992	0.081201	5.77e-07	COVID-19 Hospitalized	SYNONYMOUS_VARIANT	EUR
415.11	Pulmonary embolism and infarction, acute	circulatory system	rs766826	ELF5	11	34528766	C	T	T	0.978924	0.0166944	0.947411	1.01148	0.201966	0.866291	1	432920	9881	-0.082134	1.155e-11	COVID-19 Hospitalized	CODING_TRANSCRIPT_INTRON_VARIANT	EUR
356	Hereditary and idiopathic peripheral neuropathy	neurological	rs1405655	NR1H2	19	50882619	T	C	C	1.01128	0.00879369	0.994003	1.02886	0.201982	0.866291	1	384129	34869	0.075181	1.1208e-11	COVID-19 Hospitalized,COVID-19 Critically ill	CODING_TRANSCRIPT_INTRON_VARIANT	EUR
531.2	Gastric ulcer	digestive	rs9367106	LOC100505711	6	41483390	G	C	C	1.12614	0.0931071	0.938296	1.35159	0.201985	0.866291	1	437255	3406	0.20225	3.4038e-11	COVID-19 Hospitalized	INTERGENIC_VARIANT	EUR
751.1	Congenital anomalies of genital organs	congenital anomalies	rs7089827	TFAM	10	60157611	C	T	T	1.09562	0.071569	0.952222	1.2606	0.201986	0.866291	1	440977	1210	-0.14471	2.0338e-06	COVID-19 Critically ill	THREE_PRIME_UTR_EXON_VARIANT	EUR
444.1	Arterial embolism and thrombosis of lower extremity artery	circulatory system	rs9268576	HLA-DRA	6	32395641	T	C	C	0.911538	0.0725929	0.790649	1.05091	0.201987	0.866291	1	441472	1969	0.095134	9.9752e-07	COVID-19 Hospitalized	INTERGENIC_VARIANT	EUR
513.4	Hyperventilation	respiratory	rs9501257	HLA-DPB1	6	33055355	A	G	G	0.801325	0.173593	0.570225	1.12608	0.201987	0.866291	1	443955	239	0.17269	4.1339e-08	COVID-19 Critically ill	THREE_PRIME_UTR_EXON_VARIANT	EUR
270.33	Amyloidosis	endocrine/metabolic	rs7560588	BCL11A	2	60727416	G	A	A	1.11611	0.0860971	0.942804	1.32128	0.201995	0.866291	1	445309	376	-0.12371	2.3396e-07	COVID-19 Critically ill	CODING_TRANSCRIPT_INTRON_VARIANT	EUR
530.15	Eosinophilic esophagitis	digestive	rs62200027	CASC20	20	6469515	G	A	A	1.07871	0.0593817	0.960191	1.21185	0.202002	0.866291	1	444881	673	-0.053006	3.3456e-06	COVID-19 Hospitalized,COVID-19 Critically ill	NON_CODING_TRANSCRIPT_INTRON_VARIANT	EUR
726.4	Calcaneal spur; Exostosis NOS	musculoskeletal	rs55654108	PDCL3P4	3	101425703	A	G	G	0.981712	0.0144668	0.954267	1.00995	0.202004	0.866291	1	417229	11442	-0.05662	1.0636e-06	COVID-19 Hospitalized	INTERGENIC_VARIANT	EUR
271.3	Intestinal disaccharidase deficiencies and disaccharide malabsorption	endocrine/metabolic	rs7671107	LOC101929161	4	25449225	G	A	A	1.02587	0.0200218	0.986396	1.06693	0.202009	0.866291	1	426401	8687	-0.064456	1.0803e-06	COVID-19 Hospitalized	INTERGENIC_VARIANT	EUR
172.1	Melanomas of skin, dx or hx	neoplasms	rs35705950	MUC5B	11	1241221	G	T	T	0.984595	0.0121687	0.96139	1.00836	0.202033	0.866291	1	389984	40147	-0.11177	1.2224e-08	COVID-19 Hospitalized,COVID-19 Critically ill	UPSTREAM_GENE_VARIANT	EUR
528.6	Leukoplakia of oral mucosa	digestive	rs622568	SEC61G	7	54647894	A	C	C	0.932235	0.0550022	0.836965	1.03835	0.202035	0.866291	1	442084	1282	0.11965	2.6006e-06	COVID-19 Critically ill	INTERGENIC_VARIANT	EUR
261.41	Rickets or osteomalacia	endocrine/metabolic	rs6869036	MGAT1	5	180223327	C	T	T	0.721704	0.255644	0.437275	1.19114	0.202039	0.866291	1	444881	482	0.25536	1.7578e-06	COVID-19 Critically ill	FIVE_PRIME_UTR_INTRON_VARIANT	EUR
281	Other deficiency anemia	hematopoietic	rs9501257	HLA-DPB1	6	33055355	A	G	G	1.02601	0.0201249	0.986325	1.06729	0.202044	0.866291	1	416925	15056	0.17269	4.1339e-08	COVID-19 Critically ill	THREE_PRIME_UTR_EXON_VARIANT	EUR
451	Phlebitis and thrombophlebitis	circulatory system	rs1453205	LOC101928196	2	19901073	C	T	T	0.970318	0.0236185	0.926425	1.01629	0.20205	0.866291	1	435594	3834	0.096992	3.6368e-06	COVID-19 Critically ill	INTERGENIC_VARIANT	EUR
446	Polyarteritis nodosa and allied conditions	circulatory system	rs5023077	FBRSL1	12	133141973	T	C	C	1.04265	0.0327399	0.977846	1.11175	0.202066	0.866291	1	442100	2004	-0.090901	1.5172e-06	COVID-19 Critically ill	CODING_TRANSCRIPT_INTRON_VARIANT	EUR
285	Other anemias	hematopoietic	rs10086829	COL14A1	8	121149129	G	A	A	1.00925	0.00721484	0.995075	1.02362	0.202068	0.866291	1	330115	76908	-0.097352	3.8599e-06	COVID-19 Critically ill	FIVE_PRIME_UTR_INTRON_VARIANT	EUR
473.1	Chronic laryngitis	respiratory	rs9268576	HLA-DRA	6	32395641	T	C	C	1.13501	0.0992722	0.934324	1.37879	0.202076	0.866291	1	442589	841	0.095134	9.9752e-07	COVID-19 Hospitalized	INTERGENIC_VARIANT	EUR
289.8	Polycythemia, secondary	hematopoietic	rs2924480	ELF5	11	34529831	T	C	C	1.03435	0.0264761	0.982045	1.08944	0.202077	0.866291	1	439382	3699	-0.11648	2.817e-07	COVID-19 Critically ill	CODING_TRANSCRIPT_INTRON_VARIANT	EUR
696.2	Parapsoriasis	dermatologic	rs9577395	ATP11A	13	113534984	C	G	G	0.84857	0.128721	0.659356	1.09208	0.202081	0.866291	1	445424	202	0.064829	8.6068e-07	COVID-19 Hospitalized,COVID-19 Critically ill	CODING_TRANSCRIPT_INTRON_VARIANT	EUR
564.9	Personal history of diseases of digestive system	digestive	rs67579710	THBS3	1	155173527	G	A	A	1.06815	0.0516821	0.965248	1.18201	0.202102	0.866348	1	436422	1835	-0.10348	1.0252e-09	COVID-19 Hospitalized	CODING_TRANSCRIPT_INTRON_VARIANT	EUR
505	Other pulmonary inflamation or edema	respiratory	rs7605877	FOXI3	2	88559025	T	C	C	0.917113	0.0678337	0.802939	1.04752	0.202116	0.86636	1	441393	1187	-0.071053	3.3369e-06	COVID-19 Hospitalized	INTERGENIC_VARIANT	EUR
264	Lack of normal physiological development	endocrine/metabolic	rs76423999	SLC12A7	5	1098067	T	A	A	1.2578	0.179819	0.884194	1.78926	0.20213	0.86636	1	444988	261	0.18412	3.8813e-07	COVID-19 Critically ill	CODING_TRANSCRIPT_INTRON_VARIANT	EUR
289.4	Lymphadenitis	hematopoietic	rs732990	CIB4	2	26842146	C	G	G	0.981836	0.0143719	0.954565	1.00989	0.202146	0.86636	1	419245	10448	0.056389	5.6358e-07	COVID-19 Hospitalized	CODING_TRANSCRIPT_INTRON_VARIANT	EUR
302	Sexual and gender identity disorders	mental disorders	rs9461128	TMEM14B	6	10753875	T	C	C	0.881621	0.0987839	0.726435	1.06996	0.202153	0.86636	1	432796	5611	0.13046	3.4269e-06	COVID-19 Hospitalized	CODING_TRANSCRIPT_INTRON_VARIANT	EUR
523	Gingival and periodontal diseases	digestive	rs12809318	FBRSL1	12	133140840	T	C	C	1.00794	0.00620413	0.995762	1.02028	0.202155	0.86636	1	357807	66945	-0.062781	9.5289e-09	COVID-19 Hospitalized	CODING_TRANSCRIPT_INTRON_VARIANT	EUR
525.1	Loss of teeth or edentulism	digestive	rs1405655	NR1H2	19	50882619	T	C	C	1.0096	0.00749014	0.994886	1.02453	0.202169	0.86636	1	380720	49882	0.075181	1.1208e-11	COVID-19 Hospitalized,COVID-19 Critically ill	CODING_TRANSCRIPT_INTRON_VARIANT	EUR
300.13	Phobia	mental disorders	rs61667602	CRHR1	17	43785349	T	C	C	1.05958	0.0453746	0.969414	1.15812	0.202183	0.86636	1	442126	1365	-0.093554	9.1279e-12	COVID-19 Hospitalized	FIVE_PRIME_UTR_INTRON_VARIANT	EUR
532	Dysphagia	digestive	rs13050728	IFNAR2	21	34615210	T	C	C	0.990772	0.00726957	0.976755	1.00499	0.202184	0.86636	1	369300	52098	-0.10657	4.0686e-21	COVID-19 Hospitalized,COVID-19 Critically ill	CODING_TRANSCRIPT_INTRON_VARIANT	EUR
450	Noninfectious disorders of lymphatic channels	circulatory system	rs35154152	THBS3	1	155172725	T	C	C	1.04345	0.0333513	0.977426	1.11394	0.202187	0.86636	1	437245	4535	-0.20528	2.3574e-11	COVID-19 Critically ill	SYNONYMOUS_VARIANT	EUR
704.2	Hirsutism	dermatologic	rs1453205	LOC101928196	2	19901073	C	T	T	1.09917	0.0741495	0.950495	1.27111	0.202224	0.86636	1	445212	401	0.096992	3.6368e-06	COVID-19 Critically ill	INTERGENIC_VARIANT	EUR
756.5	Congenital osteodystrophies	congenital anomalies	rs67959919	LZTFL1	3	45871908	G	A	A	0.841697	0.135141	0.645839	1.09695	0.20223	0.86636	1	443693	466	0.59355	1.6043e-80	COVID-19 Critically ill	CODING_TRANSCRIPT_INTRON_VARIANT	EUR
426.7	Abnormal electrocardiogram [ECG] [EKG]	circulatory system	rs11702230	LOC101928126	21	35377591	C	T	T	1.01816	0.0141134	0.990382	1.04672	0.202234	0.86636	1	377804	27285	0.099731	3.223e-09	COVID-19 Hospitalized	INTERGENIC_VARIANT	EUR
611.11	Mammographic microcalcification	genitourinary	rs72711165	TMEM65	8	125336564	T	C	C	1.39517	0.261165	0.836227	2.32773	0.202264	0.86636	1	444610	536	0.18279	6.0907e-07	COVID-19 Hospitalized	CODING_TRANSCRIPT_INTRON_VARIANT	EUR
871.2	Open wound of finger(s)	injuries & poisonings	rs7579014	BCL11A	2	60707894	G	A	A	0.971817	0.02242	0.930037	1.01547	0.202269	0.86636	1	428916	4745	-0.05629	1.2614e-06	COVID-19 Hospitalized	CODING_TRANSCRIPT_INTRON_VARIANT	EUR
727.5	Rupture of synovium	musculoskeletal	rs12809318	FBRSL1	12	133140840	T	C	C	0.957206	0.0343013	0.894969	1.02377	0.202281	0.86636	1	439952	1827	-0.062781	9.5289e-09	COVID-19 Hospitalized	CODING_TRANSCRIPT_INTRON_VARIANT	EUR
447	Other disorders of arteries and arterioles	circulatory system	rs2284028	NCF4	22	37265172	A	C	C	0.828093	0.14794	0.619658	1.10664	0.202295	0.86636	1	433327	3566	0.31271	4.1737e-06	COVID-19 Critically ill	CODING_TRANSCRIPT_INTRON_VARIANT	EUR
240	Simple and unspecified goiter	endocrine/metabolic	rs1453205	LOC101928196	2	19901073	C	T	T	0.954386	0.0366163	0.888293	1.0254	0.202299	0.86636	1	442239	1586	0.096992	3.6368e-06	COVID-19 Critically ill	INTERGENIC_VARIANT	EUR
681.6	Cellulitis and abscess of foot, toe	dermatologic	rs1250993	LOC101929525	10	81399565	C	G	G	1.03526	0.0271784	0.981557	1.0919	0.202301	0.86636	1	437319	3673	0.12403	5.3767e-08	COVID-19 Critically ill	INTERGENIC_VARIANT	EUR
558	Noninfectious gastroenteritis	digestive	rs61667602	CRHR1	17	43785349	T	C	C	1.01916	0.0148821	0.989858	1.04932	0.202316	0.86636	1	408460	13370	-0.093554	9.1279e-12	COVID-19 Hospitalized	FIVE_PRIME_UTR_INTRON_VARIANT	EUR
288.1	Decreased white blood cell count	hematopoietic	rs60869999	MYO1C	17	1390948	A	T	T	1.02749	0.0212726	0.985534	1.07124	0.202317	0.86636	1	433491	6341	0.059541	2.9039e-06	COVID-19 Hospitalized	CODING_TRANSCRIPT_INTRON_VARIANT	EUR
250.21	Type 2 diabetes with ketoacidosis	endocrine/metabolic	rs11234800	ME3	11	86479407	G	C	C	1.07914	0.0597414	0.959903	1.2132	0.202326	0.86636	1	443649	1079	-0.077173	3.0702e-06	COVID-19 Hospitalized	INTERGENIC_VARIANT	EUR
853	Complication of colostomy or enterostomy	injuries & poisonings	rs11702230	LOC101928126	21	35377591	C	T	T	1.11276	0.0838042	0.94421	1.31141	0.202326	0.86636	1	444594	670	0.099731	3.223e-09	COVID-19 Hospitalized	INTERGENIC_VARIANT	EUR
303.1	Dissociative disorder	mental disorders	rs622568	SEC61G	7	54647894	A	C	C	0.899709	0.082893	0.764792	1.05843	0.202329	0.86636	1	444653	576	0.11965	2.6006e-06	COVID-19 Critically ill	INTERGENIC_VARIANT	EUR
539	Bariatric surgery	digestive	rs9461128	TMEM14B	6	10753875	T	C	C	1.17827	0.128674	0.915628	1.51626	0.202333	0.86636	1	441877	2720	0.13046	3.4269e-06	COVID-19 Hospitalized	CODING_TRANSCRIPT_INTRON_VARIANT	EUR
799	NA	NA	rs147812915	KAT7	17	47858295	C	T	T	1.04736	0.0362966	0.975442	1.12459	0.202334	0.86636	1	422720	13215	0.23438	1.0943e-07	COVID-19 Critically ill	INTERGENIC_VARIANT	EUR
379.2	Disorders of vitreous body	sense organs	rs10129899	LINC00637	14	104330432	C	A	A	0.990158	0.00775777	0.975217	1.00533	0.202338	0.86636	1	369914	42913	-0.057002	2.1916e-06	COVID-19 Hospitalized	INTERGENIC_VARIANT	EUR
158	Neoplasm of unspecified nature of digestive system	neoplasms	rs10774679	OAS3	12	113374748	C	T	T	1.04366	0.033521	0.977298	1.11453	0.202343	0.86636	1	439066	2036	0.075824	4.6954e-12	COVID-19 Hospitalized	UPSTREAM_GENE_VARIANT	EUR
735.3	Hallux valgus (Bunion)	musculoskeletal	rs7960611	CLEC1A	12	10230416	G	A	A	0.975423	0.0195185	0.938812	1.01346	0.202344	0.86636	1	419202	15738	-0.1584	3.3086e-07	COVID-19 Critically ill	CODING_TRANSCRIPT_INTRON_VARIANT	EUR
851	Complications of transplants and reattached limbs	injuries & poisonings	rs467843	TRAPPC13	5	64945715	A	G	G	0.968272	0.0252904	0.921447	1.01748	0.202353	0.86636	1	435855	3869	-0.089724	1.7259e-06	COVID-19 Critically ill	CODING_TRANSCRIPT_INTRON_VARIANT	EUR
427.9	Palpitations	circulatory system	rs9577395	ATP11A	13	113534984	C	G	G	1.01683	0.0130947	0.991069	1.04327	0.202353	0.86636	1	405701	18739	0.064829	8.6068e-07	COVID-19 Hospitalized,COVID-19 Critically ill	CODING_TRANSCRIPT_INTRON_VARIANT	EUR
755	Congenital anomalies of limbs	congenital anomalies	rs467843	TRAPPC13	5	64945715	A	G	G	1.01948	0.0151338	0.989685	1.05017	0.202357	0.86636	1	422477	11173	-0.089724	1.7259e-06	COVID-19 Critically ill	CODING_TRANSCRIPT_INTRON_VARIANT	EUR
291.8	Alteration of consciousness	mental disorders	rs7960611	CLEC1A	12	10230416	G	A	A	0.945645	0.0438407	0.867783	1.03049	0.202381	0.86636	1	433087	2937	-0.1584	3.3086e-07	COVID-19 Critically ill	CODING_TRANSCRIPT_INTRON_VARIANT	EUR
555.1	Regional enteritis	digestive	rs76073397	MIR548H2	16	11386452	T	C	C	0.941923	0.0469353	0.85914	1.03268	0.202389	0.86636	1	441362	3260	0.14454	9.6663e-07	COVID-19 Critically ill,COVID-19 Hospitalized	INTERGENIC_VARIANT	EUR
726.3	Bursitis	musculoskeletal	rs62200027	CASC20	20	6469515	G	A	A	0.982576	0.0137891	0.956376	1.00949	0.202393	0.86636	1	416826	13180	-0.053006	3.3456e-06	COVID-19 Hospitalized,COVID-19 Critically ill	NON_CODING_TRANSCRIPT_INTRON_VARIANT	EUR
427.21	Atrial fibrillation	circulatory system	rs12660421	FOXP4-AS1	6	41488378	G	A	A	1.03253	0.0251121	0.98294	1.08462	0.202394	0.86636	1	367507	65638	0.35506	1.1424e-09	COVID-19 Critically ill	DOWNSTREAM_GENE_VARIANT	EUR
149.3	Cancer of hypopharynx	neoplasms	rs7560588	BCL11A	2	60727416	G	A	A	1.12002	0.0889167	0.940892	1.33325	0.202396	0.86636	1	445377	352	-0.12371	2.3396e-07	COVID-19 Critically ill	CODING_TRANSCRIPT_INTRON_VARIANT	EUR
703.1	Ingrowing nail	dermatologic	rs732990	CIB4	2	26842146	C	G	G	0.987839	0.00959843	0.969429	1.0066	0.202397	0.86636	1	405667	24267	0.056389	5.6358e-07	COVID-19 Hospitalized	CODING_TRANSCRIPT_INTRON_VARIANT	EUR
333	Extrapyramidal disease and abnormal movement disorders	neurological	rs581342	LMNA	1	156095466	T	C	C	0.975061	0.0198123	0.937923	1.01367	0.2024	0.86636	1	410690	21115	0.090245	2.6355e-07	COVID-19 Hospitalized	CODING_TRANSCRIPT_INTRON_VARIANT	EUR
270.33	Amyloidosis	endocrine/metabolic	rs9497053	UTRN	6	145026256	G	A	A	0.880505	0.0998405	0.724015	1.07082	0.20244	0.86636	1	445309	376	-0.064841	1.0064e-06	COVID-19 Hospitalized	CODING_TRANSCRIPT_INTRON_VARIANT	EUR
740.9	Osteoarthrosis NOS	musculoskeletal	rs34488998	NKAIN3	8	63408372	G	A	A	1.01718	0.0133659	0.990882	1.04418	0.202443	0.86636	1	271153	129972	0.1355	3.4644e-06	COVID-19 Hospitalized	CODING_TRANSCRIPT_INTRON_VARIANT	EUR
370.2	Superficial keratitis	sense organs	rs55654108	PDCL3P4	3	101425703	A	G	G	0.953578	0.0372928	0.886365	1.02589	0.202445	0.86636	1	439343	1691	-0.05662	1.0636e-06	COVID-19 Hospitalized	INTERGENIC_VARIANT	EUR
704.1	Alopecia	dermatologic	rs1453205	LOC101928196	2	19901073	C	T	T	1.04336	0.0332977	0.977438	1.11372	0.202446	0.86636	1	440652	1966	0.096992	3.6368e-06	COVID-19 Critically ill	INTERGENIC_VARIANT	EUR
427.3	Other specified cardiac dysrhythmias	circulatory system	rs495828	ABO	9	136154867	G	T	T	1.01192	0.00929609	0.993649	1.03053	0.202465	0.86636	1	365340	38291	-0.13432	6.5649e-10	COVID-19 Critically ill	UPSTREAM_GENE_VARIANT	EUR
300.1	Anxiety disorder	mental disorders	rs111837807	CCHCR1	6	31121232	T	C	C	0.988035	0.00944428	0.969914	1.00649	0.202467	0.86636	1	297154	112013	0.20363	2.152e-11	COVID-19 Critically ill,COVID-19 Hospitalized	CODING_TRANSCRIPT_INTRON_VARIANT	EUR
612	Breast conditions, congenital or relating to hormones	genitourinary	rs495828	ABO	9	136154867	G	T	T	1.03254	0.0251224	0.982928	1.08465	0.202469	0.86636	1	436465	4644	-0.13432	6.5649e-10	COVID-19 Critically ill	UPSTREAM_GENE_VARIANT	EUR
686.5	Pyoderma	dermatologic	rs10774671	OAS1	12	113357193	G	A	A	0.894039	0.0878815	0.752578	1.06209	0.202481	0.86636	1	444851	276	0.12569	3.6032e-11	COVID-19 Critically ill	SPLICE_ACCEPTOR_VARIANT	EUR
263	Other nutritional deficiency	endocrine/metabolic	rs12660421	FOXP4-AS1	6	41488378	G	A	A	0.738847	0.237484	0.463883	1.1768	0.202499	0.86636	1	442340	746	0.35506	1.1424e-09	COVID-19 Critically ill	DOWNSTREAM_GENE_VARIANT	EUR
350.5	Abnormal reflex	neurological	rs72711165	TMEM65	8	125336564	T	C	C	0.398554	0.721815	0.0968449	1.6402	0.202506	0.86636	1	444882	211	0.18279	6.0907e-07	COVID-19 Hospitalized	CODING_TRANSCRIPT_INTRON_VARIANT	EUR
008.52	Intestinal infection due to C. difficile	infectious diseases	rs60305836	CDH8	16	61709381	A	C	C	0.958817	0.0329989	0.898766	1.02288	0.202506	0.86636	1	437817	4452	0.086719	1.1846e-06	COVID-19 Hospitalized	CODING_TRANSCRIPT_INTRON_VARIANT	EUR
426.31	Right bundle branch block	circulatory system	rs2284028	NCF4	22	37265172	A	C	C	1.13625	0.100226	0.933599	1.38288	0.202512	0.86636	1	430538	6329	0.31271	4.1737e-06	COVID-19 Critically ill	CODING_TRANSCRIPT_INTRON_VARIANT	EUR
153.2	Colon cancer	neoplasms	rs35705950	MUC5B	11	1241221	G	T	T	0.968567	0.0250606	0.922143	1.01733	0.20252	0.86636	1	433315	8673	-0.11177	1.2224e-08	COVID-19 Hospitalized,COVID-19 Critically ill	UPSTREAM_GENE_VARIANT	EUR
753.1	Congenital cataract and lens anomalies	congenital anomalies	rs9577395	ATP11A	13	113534984	C	G	G	0.87247	0.107053	0.707339	1.07615	0.202525	0.86636	1	444398	290	0.064829	8.6068e-07	COVID-19 Hospitalized,COVID-19 Critically ill	CODING_TRANSCRIPT_INTRON_VARIANT	EUR
608	Other disorders of male genital organs	genitourinary	rs7671107	LOC101929161	4	25449225	G	A	A	0.977673	0.0177185	0.944303	1.01222	0.202531	0.86636	1	419226	10914	-0.064456	1.0803e-06	COVID-19 Hospitalized	INTERGENIC_VARIANT	EUR
382	Otalgia	sense organs	rs12567716	FOXD2	1	48197570	T	C	C	0.964238	0.0285772	0.911715	1.01979	0.202538	0.86636	1	419496	6885	-0.090753	1.4878e-06	COVID-19 Hospitalized	INTERGENIC_VARIANT	EUR
199.4	Neurofibromatosis	neoplasms	rs35705950	MUC5B	11	1241221	G	T	T	0.858844	0.11941	0.67963	1.08532	0.202545	0.86636	1	445028	408	-0.11177	1.2224e-08	COVID-19 Hospitalized,COVID-19 Critically ill	UPSTREAM_GENE_VARIANT	EUR
172.21	Basal cell carcinoma	neoplasms	rs12567716	FOXD2	1	48197570	T	C	C	1.01829	0.0142199	0.990298	1.04707	0.20255	0.86636	1	402688	28923	-0.090753	1.4878e-06	COVID-19 Hospitalized	INTERGENIC_VARIANT	EUR
625	Pain and other symptoms associated with female genital organs	genitourinary	rs67959919	LZTFL1	3	45871908	G	A	A	0.929811	0.0571092	0.831349	1.03993	0.202558	0.86636	1	440172	2661	0.59355	1.6043e-80	COVID-19 Critically ill	CODING_TRANSCRIPT_INTRON_VARIANT	EUR
800.4	Fracture of patella	injuries & poisonings	rs55654108	PDCL3P4	3	101425703	A	G	G	0.955235	0.0359401	0.890262	1.02495	0.202559	0.86636	1	443102	1815	-0.05662	1.0636e-06	COVID-19 Hospitalized	INTERGENIC_VARIANT	EUR
681.1	Cellulitis and abscess of fingers/toes	dermatologic	rs9268576	HLA-DRA	6	32395641	T	C	C	1.03778	0.0290984	0.980246	1.09868	0.202561	0.86636	1	417778	11143	0.095134	9.9752e-07	COVID-19 Hospitalized	INTERGENIC_VARIANT	EUR
379	Other disorders of eye	sense organs	rs72711165	TMEM65	8	125336564	T	C	C	1.03967	0.030527	0.979286	1.10377	0.202564	0.86636	1	344925	58119	0.18279	6.0907e-07	COVID-19 Hospitalized	CODING_TRANSCRIPT_INTRON_VARIANT	EUR
394	Rheumatic disease of the heart valves	circulatory system	rs35154152	THBS3	1	155172725	T	C	C	1.03785	0.0291588	0.980202	1.09889	0.202602	0.866461	1	429087	5989	-0.20528	2.3574e-11	COVID-19 Critically ill	SYNONYMOUS_VARIANT	EUR
801.1	Fracture of foot	injuries & poisonings	rs1405655	NR1H2	19	50882619	T	C	C	1.02662	0.0206187	0.985959	1.06896	0.202603	0.866461	1	437369	5795	0.075181	1.1208e-11	COVID-19 Hospitalized,COVID-19 Critically ill	CODING_TRANSCRIPT_INTRON_VARIANT	EUR
1008	NA	NA	rs75505823	LRP1	12	57540956	G	T	T	0.911122	0.073052	0.789577	1.05138	0.202614	0.866476	1	438906	2383	-0.20852	3.0745e-06	COVID-19 Critically ill	CODING_TRANSCRIPT_INTRON_VARIANT	EUR
580.31	Nephritis and nephropathy in diseases classified elsewhere	genitourinary	rs7089827	TFAM	10	60157611	C	T	T	0.934395	0.0532577	0.841778	1.0372	0.202627	0.866479	1	440699	2478	-0.14471	2.0338e-06	COVID-19 Critically ill	THREE_PRIME_UTR_EXON_VARIANT	EUR
363.3	Chorioretinal scars	sense organs	rs11702230	LOC101928126	21	35377591	C	T	T	1.03373	0.0260372	0.9823	1.08785	0.20263	0.866479	1	429961	7466	0.099731	3.223e-09	COVID-19 Hospitalized	INTERGENIC_VARIANT	EUR
513.31	Apnea	respiratory	rs581342	LMNA	1	156095466	T	C	C	0.903914	0.0792923	0.773808	1.05589	0.20265	0.866529	1	440600	1331	0.090245	2.6355e-07	COVID-19 Hospitalized	CODING_TRANSCRIPT_INTRON_VARIANT	EUR
722.8	Postlaminectomy syndrome	musculoskeletal	rs77534576	DLX4	17	47940666	C	T	T	0.906388	0.077148	0.779194	1.05434	0.202657	0.866529	1	437398	5375	0.20794	1.7585e-10	COVID-19 Hospitalized	INTERGENIC_VARIANT	EUR
574.12	Cholelithiasis with other cholecystitis	digestive	rs915823	TMPRSS2	21	42851454	A	C	C	0.955496	0.0357344	0.890865	1.02482	0.202677	0.866563	1	437717	2739	-0.066039	1.6687e-06	COVID-19 Hospitalized	CODING_TRANSCRIPT_INTRON_VARIANT	EUR
349	Other and unspecified disorders of the nervous system	neurological	rs1250993	LOC101929525	10	81399565	C	G	G	1.03761	0.0289849	0.980311	1.09827	0.202695	0.866563	1	437084	3234	0.12403	5.3767e-08	COVID-19 Critically ill	INTERGENIC_VARIANT	EUR
290	Delirium dementia and amnestic and other cognitive disorders	mental disorders	rs11085727	TYK2	19	10466123	C	T	T	1.01242	0.00968971	0.993374	1.03183	0.202719	0.866563	1	399018	29309	0.17253	2.3333e-18	COVID-19 Critically ill,COVID-19 Hospitalized	CODING_TRANSCRIPT_INTRON_VARIANT	EUR
394.3	Aortic valve disease	circulatory system	rs12809318	FBRSL1	12	133140840	T	C	C	0.891712	0.0899738	0.747548	1.06368	0.202721	0.866563	1	445065	266	-0.062781	9.5289e-09	COVID-19 Hospitalized	CODING_TRANSCRIPT_INTRON_VARIANT	EUR
598	Abnormal findings on examination of urine	genitourinary	rs76073397	MIR548H2	16	11386452	T	C	C	1.04588	0.0352153	0.976127	1.12062	0.202726	0.866563	1	426578	5381	0.14454	9.6663e-07	COVID-19 Critically ill,COVID-19 Hospitalized	INTERGENIC_VARIANT	EUR
747.11	Cardiac shunt/ heart septal defect	congenital anomalies	rs12660421	FOXP4-AS1	6	41488378	G	A	A	1.2207	0.156553	0.89815	1.65907	0.202727	0.866563	1	443577	1135	0.35506	1.1424e-09	COVID-19 Critically ill	DOWNSTREAM_GENE_VARIANT	EUR
612.2	Hypertrophy of breast (Gynecomastia)	genitourinary	rs495828	ABO	9	136154867	G	T	T	1.03341	0.0258018	0.982452	1.08702	0.202728	0.866563	1	437115	4393	-0.13432	6.5649e-10	COVID-19 Critically ill	UPSTREAM_GENE_VARIANT	EUR
527	Diseases of the salivary glands	digestive	rs111837807	CCHCR1	6	31121232	T	C	C	0.964237	0.0285899	0.911692	1.01981	0.202733	0.866563	1	425491	8436	0.20363	2.152e-11	COVID-19 Critically ill,COVID-19 Hospitalized	CODING_TRANSCRIPT_INTRON_VARIANT	EUR
557.1	Celiac disease	digestive	rs8080583	KANSL1	17	44162597	C	A	A	1.06118	0.0466176	0.968519	1.16271	0.202734	0.866563	1	444137	1298	-0.12662	2.0785e-08	COVID-19 Critically ill	CODING_TRANSCRIPT_INTRON_VARIANT	EUR
521.1	Dental caries	digestive	rs76423999	SLC12A7	5	1098067	T	A	A	1.0161	0.0125389	0.991432	1.04138	0.202762	0.866576	1	344443	78725	0.18412	3.8813e-07	COVID-19 Critically ill	CODING_TRANSCRIPT_INTRON_VARIANT	EUR
145.5	Cancer of the mouth floor	neoplasms	rs11234800	ME3	11	86479407	G	C	C	0.853917	0.123984	0.669699	1.08881	0.202763	0.866576	1	445464	295	-0.077173	3.0702e-06	COVID-19 Hospitalized	INTERGENIC_VARIANT	EUR
250.11	Type 1 diabetes with ketoacidosis	endocrine/metabolic	rs2924480	ELF5	11	34529831	T	C	C	1.0935	0.0701737	0.952984	1.25473	0.202766	0.866576	1	444957	519	-0.11648	2.817e-07	COVID-19 Critically ill	CODING_TRANSCRIPT_INTRON_VARIANT	EUR
727	Other disorders of synovium, tendon, and bursa	musculoskeletal	rs34488998	NKAIN3	8	63408372	G	A	A	0.976804	0.0184257	0.942158	1.01273	0.202769	0.866576	1	355603	51738	0.1355	3.4644e-06	COVID-19 Hospitalized	CODING_TRANSCRIPT_INTRON_VARIANT	EUR
592.12	Chronic cystitis	genitourinary	rs76073397	MIR548H2	16	11386452	T	C	C	0.882985	0.0977083	0.729094	1.06936	0.202783	0.866576	1	443146	789	0.14454	9.6663e-07	COVID-19 Critically ill,COVID-19 Hospitalized	INTERGENIC_VARIANT	EUR
580.32	Nephritis and nephropathy with pathological lesion	genitourinary	rs9577395	ATP11A	13	113534984	C	G	G	0.945029	0.0443914	0.866282	1.03093	0.202785	0.866576	1	442452	1610	0.064829	8.6068e-07	COVID-19 Hospitalized,COVID-19 Critically ill	CODING_TRANSCRIPT_INTRON_VARIANT	EUR
780	Hypothermia/Chills	symptoms	rs505922	ABO	9	136149229	T	C	C	0.900704	0.0821138	0.766808	1.05798	0.20281	0.866576	1	442518	347	-0.099884	2.0889e-20	COVID-19 Hospitalized	CODING_TRANSCRIPT_INTRON_VARIANT	EUR
739	Contracture of joint	musculoskeletal	rs34488998	NKAIN3	8	63408372	G	A	A	0.901501	0.0814196	0.768532	1.05748	0.202815	0.866576	1	439561	2489	0.1355	3.4644e-06	COVID-19 Hospitalized	CODING_TRANSCRIPT_INTRON_VARIANT	EUR
427.5	Arrhythmia (cardiac) NOS	circulatory system	rs8080583	KANSL1	17	44162597	C	A	A	1.01311	0.0102246	0.993006	1.03361	0.202835	0.866576	1	380626	29773	-0.12662	2.0785e-08	COVID-19 Critically ill	CODING_TRANSCRIPT_INTRON_VARIANT	EUR
793	NA	NA	rs35705950	MUC5B	11	1241221	G	T	T	0.934863	0.0528894	0.842808	1.03697	0.202837	0.866576	1	435256	1954	-0.11177	1.2224e-08	COVID-19 Hospitalized,COVID-19 Critically ill	UPSTREAM_GENE_VARIANT	EUR
070.2	Viral hepatitis B	infectious diseases	rs13050728	IFNAR2	21	34615210	T	C	C	0.958442	0.0333308	0.897831	1.02314	0.202845	0.866576	1	441837	2125	-0.10657	4.0686e-21	COVID-19 Hospitalized,COVID-19 Critically ill	CODING_TRANSCRIPT_INTRON_VARIANT	EUR
292.4	Altered mental status	mental disorders	rs111837807	CCHCR1	6	31121232	T	C	C	0.970534	0.0234861	0.926871	1.01625	0.202847	0.866576	1	417249	12719	0.20363	2.152e-11	COVID-19 Critically ill,COVID-19 Hospitalized	CODING_TRANSCRIPT_INTRON_VARIANT	EUR
415.11	Pulmonary embolism and infarction, acute	circulatory system	rs11085727	TYK2	19	10466123	C	T	T	0.979793	0.0160303	0.949487	1.01107	0.202847	0.866576	1	432920	9881	0.17253	2.3333e-18	COVID-19 Critically ill,COVID-19 Hospitalized	CODING_TRANSCRIPT_INTRON_VARIANT	EUR
580.3	Nephritis and nephropathy without mention of glomerulonephritis	genitourinary	rs4830964	.	23	15515319	C	G	G	0.977595	0.0177941	0.944088	1.01229	0.202859	0.866576	1	437538	4112	0.046578	2.9701e-06	COVID-19 Hospitalized	SEQUENCE_VARIANT	EUR
426.31	Right bundle branch block	circulatory system	rs4830964	.	23	15515319	C	G	G	0.981941	0.0143106	0.954782	1.00987	0.202862	0.866576	1	430538	6329	0.046578	2.9701e-06	COVID-19 Hospitalized	SEQUENCE_VARIANT	EUR
564.1	Irritable Bowel Syndrome	digestive	rs12809318	FBRSL1	12	133140840	T	C	C	1.01652	0.0128675	0.991205	1.04248	0.202863	0.866576	1	423464	13755	-0.062781	9.5289e-09	COVID-19 Hospitalized	CODING_TRANSCRIPT_INTRON_VARIANT	EUR
270.1	Disturbances of amino-acid transport	endocrine/metabolic	rs9367106	LOC100505711	6	41483390	G	C	C	0.554971	0.462406	0.224218	1.37364	0.202868	0.866576	1	445328	241	0.20225	3.4038e-11	COVID-19 Hospitalized	INTERGENIC_VARIANT	EUR
514.2	Solitary pulmonary nodule	respiratory	rs35508621	LZTFL1	3	45880481	T	C	C	0.975509	0.019473	0.938979	1.01346	0.202889	0.866576	1	407074	21205	0.38931	6.0917e-89	COVID-19 Hospitalized	CODING_TRANSCRIPT_INTRON_VARIANT	EUR
599.2	Retention of urine	genitourinary	rs13179014	SPEF2	5	35693227	A	C	C	1.01328	0.0103601	0.992912	1.03406	0.202905	0.866576	1	400468	24032	-0.061249	6.1057e-07	COVID-19 Hospitalized	CODING_TRANSCRIPT_INTRON_VARIANT	EUR
740.12	Osteoarthrosis, localized, secondary	musculoskeletal	rs75505823	LRP1	12	57540956	G	T	T	1.04838	0.0371066	0.974842	1.12747	0.202908	0.866576	1	426038	8483	-0.20852	3.0745e-06	COVID-19 Critically ill	CODING_TRANSCRIPT_INTRON_VARIANT	EUR
395.6	Heart valve replaced	circulatory system	rs1405655	NR1H2	19	50882619	T	C	C	1.02244	0.0174308	0.988102	1.05798	0.20291	0.866576	1	435200	8225	0.075181	1.1208e-11	COVID-19 Hospitalized,COVID-19 Critically ill	CODING_TRANSCRIPT_INTRON_VARIANT	EUR
281.11	Pernicious anemia	hematopoietic	rs67579710	THBS3	1	155173527	G	A	A	0.916103	0.0688182	0.800509	1.04839	0.202913	0.866576	1	443701	1168	-0.10348	1.0252e-09	COVID-19 Hospitalized	CODING_TRANSCRIPT_INTRON_VARIANT	EUR
907	Injuries to the nervous system	injuries & poisonings	rs9268576	HLA-DRA	6	32395641	T	C	C	0.946827	0.0429111	0.870452	1.0299	0.202913	0.866576	1	433021	5437	0.095134	9.9752e-07	COVID-19 Hospitalized	INTERGENIC_VARIANT	EUR
751.1	Congenital anomalies of genital organs	congenital anomalies	rs2284028	NCF4	22	37265172	A	C	C	1.31134	0.212886	0.863984	1.99032	0.202945	0.866604	1	440977	1210	0.31271	4.1737e-06	COVID-19 Critically ill	CODING_TRANSCRIPT_INTRON_VARIANT	EUR
522	Diseases of pulp and periapical tissues	digestive	rs495828	ABO	9	136154867	G	T	T	0.983806	0.0128229	0.959389	1.00885	0.202946	0.866604	1	410223	18953	-0.13432	6.5649e-10	COVID-19 Critically ill	UPSTREAM_GENE_VARIANT	EUR
401.21	Hypertensive heart disease	circulatory system	rs9497053	UTRN	6	145026256	G	A	A	1.01663	0.0129557	0.991142	1.04278	0.202947	0.866604	1	402686	22301	-0.064841	1.0064e-06	COVID-19 Hospitalized	CODING_TRANSCRIPT_INTRON_VARIANT	EUR
697	Sarcoidosis	dermatologic	rs61667602	CRHR1	17	43785349	T	C	C	0.94324	0.0458965	0.862095	1.03202	0.202956	0.866604	1	444118	1427	-0.093554	9.1279e-12	COVID-19 Hospitalized	FIVE_PRIME_UTR_INTRON_VARIANT	EUR
070	Viral hepatitis	infectious diseases	rs77534576	DLX4	17	47940666	C	T	T	1.04952	0.0379664	0.974262	1.1306	0.202958	0.866604	1	420238	20872	0.20794	1.7585e-10	COVID-19 Hospitalized	INTERGENIC_VARIANT	EUR
695.4	Lupus (localized and systemic)	dermatologic	rs12259804	PLEKHS1	10	115573378	T	C	C	1.12891	0.0952402	0.936676	1.36059	0.202984	0.866666	1	444049	1317	-0.27547	4.8674e-08	COVID-19 Critically ill	INTERGENIC_VARIANT	EUR
870.5	Open wound of lip and mouth	injuries & poisonings	rs34488998	NKAIN3	8	63408372	G	A	A	0.722366	0.255466	0.437829	1.19182	0.202997	0.866666	1	443650	309	0.1355	3.4644e-06	COVID-19 Hospitalized	CODING_TRANSCRIPT_INTRON_VARIANT	EUR
573.7	Abnormal results of function study of liver	digestive	rs505922	ABO	9	136149229	T	C	C	0.988143	0.0093692	0.970163	1.00646	0.202999	0.866666	1	396148	28008	-0.099884	2.0889e-20	COVID-19 Hospitalized	CODING_TRANSCRIPT_INTRON_VARIANT	EUR
965.1	Opiates and related narcotics causing adverse effects in therapeutic use	injuries & poisonings	rs12259804	PLEKHS1	10	115573378	T	C	C	1.13056	0.0963963	0.935926	1.36567	0.203009	0.866666	1	440249	1272	-0.27547	4.8674e-08	COVID-19 Critically ill	INTERGENIC_VARIANT	EUR
716.9	Arthropathy NOS	musculoskeletal	rs7671107	LOC101929161	4	25449225	G	A	A	1.01338	0.0104437	0.992851	1.03434	0.203013	0.866666	1	377301	34012	-0.064456	1.0803e-06	COVID-19 Hospitalized	INTERGENIC_VARIANT	EUR
420.2	Pericarditis	circulatory system	rs495828	ABO	9	136154867	G	T	T	1.03777	0.029127	0.98019	1.09874	0.203019	0.866666	1	438256	3429	-0.13432	6.5649e-10	COVID-19 Critically ill	UPSTREAM_GENE_VARIANT	EUR
289	Other diseases of blood and blood-forming organs	hematopoietic	rs147812915	KAT7	17	47858295	C	T	T	0.915805	0.0690916	0.799819	1.04861	0.203026	0.866666	1	433973	3948	0.23438	1.0943e-07	COVID-19 Critically ill	INTERGENIC_VARIANT	EUR
315.2	Speech and language disorder	mental disorders	rs12809318	FBRSL1	12	133140840	T	C	C	1.09446	0.070905	0.952454	1.25763	0.203041	0.866697	1	444577	428	-0.062781	9.5289e-09	COVID-19 Hospitalized	CODING_TRANSCRIPT_INTRON_VARIANT	EUR
979	Adverse drug events and drug allergies	injuries & poisonings	rs78313563	ESS2	22	19136365	G	A	A	1.10605	0.0791885	0.947046	1.29176	0.203054	0.86672	1	417557	8673	0.40873	6.5914e-07	COVID-19 Critically ill	UPSTREAM_GENE_VARIANT	EUR
836	Traumatic arthropathy	injuries & poisonings	rs61667602	CRHR1	17	43785349	T	C	C	1.02631	0.020402	0.986079	1.06818	0.203071	0.86676	1	430980	6945	-0.093554	9.1279e-12	COVID-19 Hospitalized	FIVE_PRIME_UTR_INTRON_VARIANT	EUR
427.11	Paroxysmal supraventricular tachycardia	circulatory system	rs72711165	TMEM65	8	125336564	T	C	C	1.11012	0.0820756	0.945161	1.30386	0.203091	0.866793	1	432801	6302	0.18279	6.0907e-07	COVID-19 Hospitalized	CODING_TRANSCRIPT_INTRON_VARIANT	EUR
008	Intestinal infection	infectious diseases	rs7560588	BCL11A	2	60727416	G	A	A	0.976683	0.0185365	0.941836	1.01282	0.203094	0.866793	1	422476	8767	-0.12371	2.3396e-07	COVID-19 Critically ill	CODING_TRANSCRIPT_INTRON_VARIANT	EUR
769	Nonallopathic lesions NEC	symptoms	rs7960611	CLEC1A	12	10230416	G	A	A	0.974858	0.0200065	0.937372	1.01384	0.203103	0.866798	1	428308	15017	-0.1584	3.3086e-07	COVID-19 Critically ill	CODING_TRANSCRIPT_INTRON_VARIANT	EUR
277	Other disorders of metabolism	endocrine/metabolic	rs12809318	FBRSL1	12	133140840	T	C	C	1.02784	0.0215778	0.985277	1.07224	0.203163	0.867016	1	434338	4654	-0.062781	9.5289e-09	COVID-19 Hospitalized	CODING_TRANSCRIPT_INTRON_VARIANT	EUR
253	Disorders of the pituitary gland and its hypothalamic control	endocrine/metabolic	rs67959919	LZTFL1	3	45871908	G	A	A	0.955008	0.0361755	0.88964	1.02518	0.203171	0.867016	1	434803	5895	0.59355	1.6043e-80	COVID-19 Critically ill	CODING_TRANSCRIPT_INTRON_VARIANT	EUR
740	Osteoarthrosis	musculoskeletal	rs11085727	TYK2	19	10466123	C	T	T	1.00657	0.00514411	0.99647	1.01677	0.203192	0.867016	1	221007	177068	0.17253	2.3333e-18	COVID-19 Critically ill,COVID-19 Hospitalized	CODING_TRANSCRIPT_INTRON_VARIANT	EUR
274	Gout and other crystal arthropathies	endocrine/metabolic	rs9367106	LOC100505711	6	41483390	G	C	C	0.962747	0.0298357	0.908063	1.02072	0.203208	0.867016	1	391768	41652	0.20225	3.4038e-11	COVID-19 Hospitalized	INTERGENIC_VARIANT	EUR
698	Pruritus and related conditions	dermatologic	rs75505823	LRP1	12	57540956	G	T	T	1.04321	0.0332434	0.977404	1.11344	0.203208	0.867016	1	414190	10641	-0.20852	3.0745e-06	COVID-19 Critically ill	CODING_TRANSCRIPT_INTRON_VARIANT	EUR
520.1	Hereditary disturbances in tooth structure	digestive	rs62200027	CASC20	20	6469515	G	A	A	0.949415	0.040795	0.876458	1.02844	0.203215	0.867016	1	439563	1472	-0.053006	3.3456e-06	COVID-19 Hospitalized,COVID-19 Critically ill	NON_CODING_TRANSCRIPT_INTRON_VARIANT	EUR
427.21	Atrial fibrillation	circulatory system	rs622568	SEC61G	7	54647894	A	C	C	1.01083	0.00846555	0.994196	1.02774	0.203224	0.867016	1	367507	65638	0.11965	2.6006e-06	COVID-19 Critically ill	INTERGENIC_VARIANT	EUR
170	Cancer of bone and connective tissue	neoplasms	rs11702230	LOC101928126	21	35377591	C	T	T	1.06936	0.0527041	0.964411	1.18573	0.203232	0.867016	1	441927	1747	0.099731	3.223e-09	COVID-19 Hospitalized	INTERGENIC_VARIANT	EUR
416	Cardiomegaly	circulatory system	rs6869036	MGAT1	5	180223327	C	T	T	0.933133	0.0543914	0.838775	1.03811	0.203235	0.867016	1	417685	8771	0.25536	1.7578e-06	COVID-19 Critically ill	FIVE_PRIME_UTR_INTRON_VARIANT	EUR
285.1	Acute posthemorrhagic anemia	hematopoietic	rs7579014	BCL11A	2	60707894	G	A	A	0.9732	0.0213499	0.933317	1.01479	0.203237	0.867016	1	428626	5243	-0.05629	1.2614e-06	COVID-19 Hospitalized	CODING_TRANSCRIPT_INTRON_VARIANT	EUR
395.3	Nonrheumatic tricuspid valve disorders	circulatory system	rs13179014	SPEF2	5	35693227	A	C	C	1.05394	0.0412912	0.972008	1.14278	0.20324	0.867016	1	438203	1392	-0.061249	6.1057e-07	COVID-19 Hospitalized	CODING_TRANSCRIPT_INTRON_VARIANT	EUR
756.5	Congenital osteodystrophies	congenital anomalies	rs9497053	UTRN	6	145026256	G	A	A	0.891083	0.0906327	0.746056	1.0643	0.203246	0.867016	1	443693	466	-0.064841	1.0064e-06	COVID-19 Hospitalized	CODING_TRANSCRIPT_INTRON_VARIANT	EUR
574.2	Calculus of bile duct	digestive	rs12567716	FOXD2	1	48197570	T	C	C	0.947066	0.0427459	0.870954	1.02983	0.203261	0.867048	1	439954	3092	-0.090753	1.4878e-06	COVID-19 Hospitalized	INTERGENIC_VARIANT	EUR
317.11	Alcoholic liver damage	mental disorders	rs9497053	UTRN	6	145026256	G	A	A	0.972341	0.0220459	0.931222	1.01528	0.203275	0.867075	1	433510	7645	-0.064841	1.0064e-06	COVID-19 Hospitalized	CODING_TRANSCRIPT_INTRON_VARIANT	EUR
302	Sexual and gender identity disorders	mental disorders	rs67959919	LZTFL1	3	45871908	G	A	A	1.04658	0.0357828	0.975692	1.12261	0.203287	0.867076	1	432796	5611	0.59355	1.6043e-80	COVID-19 Critically ill	CODING_TRANSCRIPT_INTRON_VARIANT	EUR
287.3	Thrombocytopenia	hematopoietic	rs2924480	ELF5	11	34529831	T	C	C	0.984379	0.0123753	0.96079	1.00855	0.203302	0.867076	1	415311	17685	-0.11648	2.817e-07	COVID-19 Critically ill	CODING_TRANSCRIPT_INTRON_VARIANT	EUR
360	Disorders of the globe	sense organs	rs12567716	FOXD2	1	48197570	T	C	C	1.08473	0.0639317	0.956982	1.22954	0.203304	0.867076	1	442238	1249	-0.090753	1.4878e-06	COVID-19 Hospitalized	INTERGENIC_VARIANT	EUR
871.2	Open wound of finger(s)	injuries & poisonings	rs10774679	OAS3	12	113374748	C	T	T	1.02841	0.0220178	0.984971	1.07376	0.203306	0.867076	1	428916	4745	0.075824	4.6954e-12	COVID-19 Hospitalized	UPSTREAM_GENE_VARIANT	EUR
348.8	Encephalopathy, not elsewhere classified	neurological	rs13050728	IFNAR2	21	34615210	T	C	C	0.974354	0.0204225	0.936124	1.01415	0.203319	0.867099	1	433089	5751	-0.10657	4.0686e-21	COVID-19 Hospitalized,COVID-19 Critically ill	CODING_TRANSCRIPT_INTRON_VARIANT	EUR
585.2	Renal failure NOS	genitourinary	rs35154152	THBS3	1	155172725	T	C	C	1.0378	0.0291692	0.980135	1.09886	0.20334	0.867156	1	432744	5945	-0.20528	2.3574e-11	COVID-19 Critically ill	SYNONYMOUS_VARIANT	EUR
430.2	Intracerebral hemorrhage	circulatory system	rs10774671	OAS1	12	113357193	G	A	A	1.05331	0.0408312	0.972303	1.14107	0.203349	0.867162	1	443425	1339	0.12569	3.6032e-11	COVID-19 Critically ill	SPLICE_ACCEPTOR_VARIANT	EUR
526.4	Temporomandibular joint disorders	digestive	rs67579710	THBS3	1	155173527	G	A	A	0.958637	0.03321	0.898226	1.02311	0.203371	0.867207	1	431824	4866	-0.10348	1.0252e-09	COVID-19 Hospitalized	CODING_TRANSCRIPT_INTRON_VARIANT	EUR
513.8	Disorders of diaphragm	respiratory	rs9501257	HLA-DPB1	6	33055355	A	G	G	1.08125	0.0614141	0.958627	1.21955	0.203386	0.867207	1	441883	1501	0.17269	4.1339e-08	COVID-19 Critically ill	THREE_PRIME_UTR_EXON_VARIANT	EUR
665	NA	NA	rs1405655	NR1H2	19	50882619	T	C	C	0.870832	0.108737	0.703683	1.07768	0.203395	0.867207	1	445144	223	0.075181	1.1208e-11	COVID-19 Hospitalized,COVID-19 Critically ill	CODING_TRANSCRIPT_INTRON_VARIANT	EUR
380	Disorders of external ear	sense organs	rs9896243	NSF	17	44826056	C	G	G	0.960214	0.03192	0.901982	1.02221	0.203412	0.867207	1	433484	3089	-0.13155	3.2234e-08	COVID-19 Critically ill	CODING_TRANSCRIPT_INTRON_VARIANT	EUR
530.15	Eosinophilic esophagitis	digestive	rs77534576	DLX4	17	47940666	C	T	T	0.7394	0.237384	0.464321	1.17745	0.203427	0.867207	1	444881	673	0.20794	1.7585e-10	COVID-19 Hospitalized	INTERGENIC_VARIANT	EUR
244.1	Secondary hypothyroidism	endocrine/metabolic	rs8052423	SLC22A31	16	89269178	G	T	T	0.95763	0.0340397	0.895825	1.0237	0.203428	0.867207	1	440204	3850	0.13037	1.0019e-06	COVID-19 Critically ill	UPSTREAM_GENE_VARIANT	EUR
197	Chemotherapy	neoplasms	rs12567716	FOXD2	1	48197570	T	C	C	1.03083	0.0238721	0.983707	1.0802	0.203432	0.867207	1	431867	9462	-0.090753	1.4878e-06	COVID-19 Hospitalized	INTERGENIC_VARIANT	EUR
772.4	Rhabdomyolysis	symptoms	rs11234800	ME3	11	86479407	G	C	C	0.939028	0.0494643	0.852265	1.03462	0.203438	0.867207	1	441945	1746	-0.077173	3.0702e-06	COVID-19 Hospitalized	INTERGENIC_VARIANT	EUR
427.9	Palpitations	circulatory system	rs12567716	FOXD2	1	48197570	T	C	C	1.02217	0.017243	0.988204	1.05731	0.203441	0.867207	1	405701	18739	-0.090753	1.4878e-06	COVID-19 Hospitalized	INTERGENIC_VARIANT	EUR
352	Disorders of other cranial nerves	neurological	rs12567716	FOXD2	1	48197570	T	C	C	0.96257	0.0299956	0.907612	1.02086	0.203443	0.867207	1	433188	6267	-0.090753	1.4878e-06	COVID-19 Hospitalized	INTERGENIC_VARIANT	EUR
728.71	Contracture of palmar fascia [Dupuytren's disease]	musculoskeletal	rs62200027	CASC20	20	6469515	G	A	A	1.02484	0.0192911	0.986812	1.06433	0.203444	0.867207	1	435580	6544	-0.053006	3.3456e-06	COVID-19 Hospitalized,COVID-19 Critically ill	NON_CODING_TRANSCRIPT_INTRON_VARIANT	EUR
279.7	Other immunological findings	endocrine/metabolic	rs7605877	FOXI3	2	88559025	T	C	C	1.07868	0.0595532	0.95984	1.21222	0.203481	0.867251	1	441677	1372	-0.071053	3.3369e-06	COVID-19 Hospitalized	INTERGENIC_VARIANT	EUR
159.3	Malignant neoplasm of gallbladder and extrahepatic bile ducts	neoplasms	rs766826	ELF5	11	34528766	C	T	T	1.10657	0.079633	0.946664	1.29349	0.20349	0.867251	1	445334	413	-0.082134	1.155e-11	COVID-19 Hospitalized	CODING_TRANSCRIPT_INTRON_VARIANT	EUR
751.2	Congenital anomalies of urinary system	congenital anomalies	rs915823	TMPRSS2	21	42851454	A	C	C	0.969654	0.0242325	0.924677	1.01682	0.203494	0.867251	1	431815	6040	-0.066039	1.6687e-06	COVID-19 Hospitalized	CODING_TRANSCRIPT_INTRON_VARIANT	EUR
149.4	Cancer of larynx	neoplasms	rs12660421	FOXP4-AS1	6	41488378	G	A	A	0.844443	0.132961	0.650719	1.09584	0.203502	0.867251	1	442995	2157	0.35506	1.1424e-09	COVID-19 Critically ill	DOWNSTREAM_GENE_VARIANT	EUR
687.4	Disturbance of skin sensation	dermatologic	rs9367106	LOC100505711	6	41483390	G	C	C	0.959449	0.0325542	0.900143	1.02266	0.203513	0.867251	1	363008	34391	0.20225	3.4038e-11	COVID-19 Hospitalized	INTERGENIC_VARIANT	EUR
759	Other and unspecified congenital anomalies	congenital anomalies	rs60869999	MYO1C	17	1390948	A	T	T	0.900533	0.082393	0.766243	1.05836	0.203525	0.867251	1	444429	431	0.059541	2.9039e-06	COVID-19 Hospitalized	CODING_TRANSCRIPT_INTRON_VARIANT	EUR
496	Chronic airway obstruction	respiratory	rs147812915	KAT7	17	47858295	C	T	T	1.02012	0.0156693	0.989271	1.05194	0.203544	0.867251	1	317990	96217	0.23438	1.0943e-07	COVID-19 Critically ill	INTERGENIC_VARIANT	EUR
250.25	Diabetes type 2 with peripheral circulatory disorders	endocrine/metabolic	rs766826	ELF5	11	34528766	C	T	T	1.02309	0.0179544	0.987715	1.05974	0.203549	0.867251	1	429898	8439	-0.082134	1.155e-11	COVID-19 Hospitalized	CODING_TRANSCRIPT_INTRON_VARIANT	EUR
634	Miscarriage; stillbirth	pregnancy complications	rs35705950	MUC5B	11	1241221	G	T	T	0.865589	0.113524	0.692915	1.08129	0.203554	0.867251	1	444715	460	-0.11177	1.2224e-08	COVID-19 Hospitalized,COVID-19 Critically ill	UPSTREAM_GENE_VARIANT	EUR
535.6	Duodenitis	digestive	rs505922	ABO	9	136149229	T	C	C	0.957567	0.0341014	0.895658	1.02376	0.203557	0.867251	1	436703	1985	-0.099884	2.0889e-20	COVID-19 Hospitalized	CODING_TRANSCRIPT_INTRON_VARIANT	EUR
636	Early or threatened labor; hemorrhage in early pregnancy	pregnancy complications	rs10774671	OAS1	12	113357193	G	A	A	1.0901	0.0678511	0.95436	1.24515	0.203557	0.867251	1	445043	533	0.12569	3.6032e-11	COVID-19 Critically ill	SPLICE_ACCEPTOR_VARIANT	EUR
242.3	Exophthalmos	endocrine/metabolic	rs467843	TRAPPC13	5	64945715	A	G	G	0.927113	0.059521	0.825027	1.04183	0.203558	0.867251	1	444312	684	-0.089724	1.7259e-06	COVID-19 Critically ill	CODING_TRANSCRIPT_INTRON_VARIANT	EUR
381.1	Otitis media	sense organs	rs111783124	LOC101928126	21	35362848	G	A	A	1.0219	0.0170392	0.988337	1.0566	0.203564	0.867251	1	403637	16130	0.13532	2.1558e-07	COVID-19 Critically ill	INTERGENIC_VARIANT	EUR
222	Benign neoplasm of male genital organs	neoplasms	rs76073397	MIR548H2	16	11386452	T	C	C	1.05328	0.0408257	0.972281	1.14102	0.203583	0.867251	1	434871	3973	0.14454	9.6663e-07	COVID-19 Critically ill,COVID-19 Hospitalized	INTERGENIC_VARIANT	EUR
394.7	Disease of tricuspid valve	circulatory system	rs67959919	LZTFL1	3	45871908	G	A	A	0.904838	0.0786527	0.775571	1.05565	0.203587	0.867251	1	438692	1267	0.59355	1.6043e-80	COVID-19 Critically ill	CODING_TRANSCRIPT_INTRON_VARIANT	EUR
910	Superficial injury, infected	injuries & poisonings	rs732990	CIB4	2	26842146	C	G	G	0.916305	0.0687481	0.800796	1.04848	0.203589	0.867251	1	442368	442	0.056389	5.6358e-07	COVID-19 Hospitalized	CODING_TRANSCRIPT_INTRON_VARIANT	EUR
367.8	Hypermetropia	sense organs	rs5023077	FBRSL1	12	133141973	T	C	C	0.992199	0.00616027	0.980291	1.00425	0.203612	0.867251	1	321621	70953	-0.090901	1.5172e-06	COVID-19 Critically ill	CODING_TRANSCRIPT_INTRON_VARIANT	EUR
279.2	Autoimmune disease NEC	endocrine/metabolic	rs9577395	ATP11A	13	113534984	C	G	G	1.15867	0.115839	0.923327	1.45399	0.203614	0.867251	1	445502	212	0.064829	8.6068e-07	COVID-19 Hospitalized,COVID-19 Critically ill	CODING_TRANSCRIPT_INTRON_VARIANT	EUR
1001	NA	NA	rs581342	LMNA	1	156095466	T	C	C	1.04104	0.0316338	0.97845	1.10762	0.203623	0.867251	1	422969	7573	0.090245	2.6355e-07	COVID-19 Hospitalized	CODING_TRANSCRIPT_INTRON_VARIANT	EUR
214	Lipoma	neoplasms	rs147812915	KAT7	17	47858295	C	T	T	1.04595	0.0353407	0.975956	1.12097	0.203623	0.867251	1	415430	14063	0.23438	1.0943e-07	COVID-19 Critically ill	INTERGENIC_VARIANT	EUR
571.81	Portal hypertension	digestive	rs4830964	.	23	15515319	C	G	G	0.971881	0.0224356	0.93007	1.01557	0.203626	0.867251	1	440959	2565	0.046578	2.9701e-06	COVID-19 Hospitalized	SEQUENCE_VARIANT	EUR
512.1	Wheezing	respiratory	rs35705950	MUC5B	11	1241221	G	T	T	0.952901	0.0379494	0.884597	1.02648	0.203631	0.867251	1	429193	3736	-0.11177	1.2224e-08	COVID-19 Hospitalized,COVID-19 Critically ill	UPSTREAM_GENE_VARIANT	EUR
504.1	Idiopathic fibrosing alveolitis	respiratory	rs7671107	LOC101929161	4	25449225	G	A	A	0.950724	0.0397491	0.879468	1.02775	0.203637	0.867251	1	442021	2083	-0.064456	1.0803e-06	COVID-19 Hospitalized	INTERGENIC_VARIANT	EUR
442.2	Aneurysm of iliac artery	circulatory system	rs4830964	.	23	15515319	C	G	G	0.967306	0.0261478	0.918982	1.01817	0.203638	0.867251	1	442719	1860	0.046578	2.9701e-06	COVID-19 Hospitalized	SEQUENCE_VARIANT	EUR
727	Other disorders of synovium, tendon, and bursa	musculoskeletal	rs9577395	ATP11A	13	113534984	C	G	G	1.01057	0.0082748	0.994317	1.0271	0.20365	0.867269	1	355603	51738	0.064829	8.6068e-07	COVID-19 Hospitalized,COVID-19 Critically ill	CODING_TRANSCRIPT_INTRON_VARIANT	EUR
446	Polyarteritis nodosa and allied conditions	circulatory system	rs9461128	TMEM14B	6	10753875	T	C	C	1.20855	0.149012	0.902454	1.61847	0.203665	0.8673	1	442100	2004	0.13046	3.4269e-06	COVID-19 Hospitalized	CODING_TRANSCRIPT_INTRON_VARIANT	EUR
379.5	Disorders of iris and ciliary body	sense organs	rs9367106	LOC100505711	6	41483390	G	C	C	1.1127	0.0840161	0.943766	1.31188	0.203698	0.867344	1	436362	4254	0.20225	3.4038e-11	COVID-19 Hospitalized	INTERGENIC_VARIANT	EUR
573.9	Abnormal serum enzyme levels	digestive	rs7089827	TFAM	10	60157611	C	T	T	0.953778	0.0372314	0.886658	1.02598	0.203699	0.867344	1	428173	4983	-0.14471	2.0338e-06	COVID-19 Critically ill	THREE_PRIME_UTR_EXON_VARIANT	EUR
214	Lipoma	neoplasms	rs9896243	NSF	17	44826056	C	G	G	0.981006	0.0150868	0.952423	1.01045	0.203705	0.867344	1	415430	14063	-0.13155	3.2234e-08	COVID-19 Critically ill	CODING_TRANSCRIPT_INTRON_VARIANT	EUR
519	Other diseases of respiratory system, not elsewhere classified	respiratory	rs9461128	TMEM14B	6	10753875	T	C	C	1.07558	0.0573213	0.961281	1.20347	0.203706	0.867344	1	405104	15850	0.13046	3.4269e-06	COVID-19 Hospitalized	CODING_TRANSCRIPT_INTRON_VARIANT	EUR
687.3	Changes in skin texture	dermatologic	rs8080583	KANSL1	17	44162597	C	A	A	1.1219	0.0904948	0.939558	1.33962	0.20372	0.867371	1	442873	329	-0.12662	2.0785e-08	COVID-19 Critically ill	CODING_TRANSCRIPT_INTRON_VARIANT	EUR
250.15	Diabetes type 1 with peripheral circulatory disorders	endocrine/metabolic	rs1453205	LOC101928196	2	19901073	C	T	T	1.09302	0.0699804	0.952929	1.25371	0.203731	0.867385	1	444784	439	0.096992	3.6368e-06	COVID-19 Critically ill	INTERGENIC_VARIANT	EUR
722.1	Displacement of intervertebral disc	musculoskeletal	rs10774679	OAS3	12	113374748	C	T	T	1.01494	0.0116663	0.991994	1.03841	0.203745	0.867385	1	409663	17431	0.075824	4.6954e-12	COVID-19 Hospitalized	UPSTREAM_GENE_VARIANT	EUR
292.6	Hallucinations	mental disorders	rs61667602	CRHR1	17	43785349	T	C	C	0.934075	0.0536638	0.84082	1.03767	0.203781	0.867385	1	442129	1041	-0.093554	9.1279e-12	COVID-19 Hospitalized	FIVE_PRIME_UTR_INTRON_VARIANT	EUR
946	Anaphylactic shock NOS	injuries & poisonings	rs8080583	KANSL1	17	44162597	C	A	A	0.947522	0.0424173	0.871934	1.02966	0.203785	0.867385	1	441920	1651	-0.12662	2.0785e-08	COVID-19 Critically ill	CODING_TRANSCRIPT_INTRON_VARIANT	EUR
187.8	Neoplasm of uncertain behavior of male genital organs	neoplasms	rs35508621	LZTFL1	3	45880481	T	C	C	1.14798	0.108591	0.927897	1.42025	0.203792	0.867385	1	444091	564	0.38931	6.0917e-89	COVID-19 Hospitalized	CODING_TRANSCRIPT_INTRON_VARIANT	EUR
608	Other disorders of male genital organs	genitourinary	rs8052423	SLC22A31	16	89269178	G	T	T	0.974563	0.0202752	0.936594	1.01407	0.203792	0.867385	1	419226	10914	0.13037	1.0019e-06	COVID-19 Critically ill	UPSTREAM_GENE_VARIANT	EUR
804	Fracture of hand or wrist	injuries & poisonings	rs11702230	LOC101928126	21	35377591	C	T	T	0.971143	0.0230416	0.928261	1.01601	0.203792	0.867385	1	428805	10038	0.099731	3.223e-09	COVID-19 Hospitalized	INTERGENIC_VARIANT	EUR
818	Intracranial hemorrhage (injury)	injuries & poisonings	rs10774671	OAS1	12	113357193	G	A	A	1.04028	0.0310733	0.978812	1.1056	0.203814	0.867385	1	442239	2316	0.12569	3.6032e-11	COVID-19 Critically ill	SPLICE_ACCEPTOR_VARIANT	EUR
506	Empyema and pneumothorax	respiratory	rs11085727	TYK2	19	10466123	C	T	T	0.968378	0.0252863	0.921555	1.01758	0.203822	0.867385	1	438262	3932	0.17253	2.3333e-18	COVID-19 Critically ill,COVID-19 Hospitalized	CODING_TRANSCRIPT_INTRON_VARIANT	EUR
246.7	Abnormal results of function study of thyroid	endocrine/metabolic	rs10774671	OAS1	12	113357193	G	A	A	0.969448	0.024418	0.924144	1.01697	0.203824	0.867385	1	434616	3704	0.12569	3.6032e-11	COVID-19 Critically ill	SPLICE_ACCEPTOR_VARIANT	EUR
716.2	Unspecified monoarthritis	musculoskeletal	rs111783124	LOC101928126	21	35362848	G	A	A	1.06235	0.047599	0.967726	1.16623	0.203824	0.867385	1	440325	1932	0.13532	2.1558e-07	COVID-19 Critically ill	INTERGENIC_VARIANT	EUR
588.2	Secondary hyperparathyroidism (of renal origin)	genitourinary	rs2284028	NCF4	22	37265172	A	C	C	1.1565	0.11442	0.924167	1.44723	0.203827	0.867385	1	438785	4692	0.31271	4.1737e-06	COVID-19 Critically ill	CODING_TRANSCRIPT_INTRON_VARIANT	EUR
537.1	Lesions of stomach and duodenum	digestive	rs1250993	LOC101929525	10	81399565	C	G	G	0.922657	0.0633503	0.814923	1.04463	0.203845	0.867385	1	444107	695	0.12403	5.3767e-08	COVID-19 Critically ill	INTERGENIC_VARIANT	EUR
706.8	Other specified diseases of sebaceous glands	dermatologic	rs55654108	PDCL3P4	3	101425703	A	G	G	0.985434	0.0115478	0.963381	1.00799	0.203847	0.867385	1	398109	18496	-0.05662	1.0636e-06	COVID-19 Hospitalized	INTERGENIC_VARIANT	EUR
573.4	Acute and subacute necrosis of liver	digestive	rs915823	TMPRSS2	21	42851454	A	C	C	0.904197	0.0792576	0.774103	1.05615	0.203855	0.867385	1	443662	574	-0.066039	1.6687e-06	COVID-19 Hospitalized	CODING_TRANSCRIPT_INTRON_VARIANT	EUR
041.2	Streptococcus infection	infectious diseases	rs9577395	ATP11A	13	113534984	C	G	G	0.960253	0.0319219	0.902014	1.02225	0.203883	0.867385	1	436309	3092	0.064829	8.6068e-07	COVID-19 Hospitalized,COVID-19 Critically ill	CODING_TRANSCRIPT_INTRON_VARIANT	EUR
740.2	Osteoarthrosis, generalized	musculoskeletal	rs60305836	CDH8	16	61709381	A	C	C	1.02173	0.0169204	0.988403	1.05618	0.203887	0.867385	1	412382	16768	0.086719	1.1846e-06	COVID-19 Hospitalized	CODING_TRANSCRIPT_INTRON_VARIANT	EUR
613.5	Mastodynia	genitourinary	rs34488998	NKAIN3	8	63408372	G	A	A	0.883301	0.0976673	0.729414	1.06965	0.203894	0.867385	1	440107	1771	0.1355	3.4644e-06	COVID-19 Hospitalized	CODING_TRANSCRIPT_INTRON_VARIANT	EUR
495	Asthma	respiratory	rs9461128	TMEM14B	6	10753875	T	C	C	0.949873	0.0404779	0.877427	1.0283	0.203912	0.867385	1	395312	34963	0.13046	3.4269e-06	COVID-19 Hospitalized	CODING_TRANSCRIPT_INTRON_VARIANT	EUR
771.2	Cramp of limb	symptoms	rs12567716	FOXD2	1	48197570	T	C	C	1.04627	0.0355981	0.975754	1.12187	0.203914	0.867385	1	431992	4162	-0.090753	1.4878e-06	COVID-19 Hospitalized	INTERGENIC_VARIANT	EUR
379	Other disorders of eye	sense organs	rs13050728	IFNAR2	21	34615210	T	C	C	1.009	0.00705296	0.995149	1.02305	0.203914	0.867385	1	344925	58119	-0.10657	4.0686e-21	COVID-19 Hospitalized,COVID-19 Critically ill	CODING_TRANSCRIPT_INTRON_VARIANT	EUR
912	Insect bite	injuries & poisonings	rs13179014	SPEF2	5	35693227	A	C	C	0.968851	0.0249077	0.922689	1.01732	0.203917	0.867385	1	427106	3933	-0.061249	6.1057e-07	COVID-19 Hospitalized	CODING_TRANSCRIPT_INTRON_VARIANT	EUR
214	Lipoma	neoplasms	rs622568	SEC61G	7	54647894	A	C	C	1.02109	0.0164293	0.988735	1.05451	0.203932	0.867385	1	415430	14063	0.11965	2.6006e-06	COVID-19 Critically ill	INTERGENIC_VARIANT	EUR
362.3	Other nondiabetic retinopathy	sense organs	rs732990	CIB4	2	26842146	C	G	G	0.983121	0.0133994	0.957638	1.00928	0.203941	0.867385	1	419615	12107	0.056389	5.6358e-07	COVID-19 Hospitalized	CODING_TRANSCRIPT_INTRON_VARIANT	EUR
427.7	Tachycardia NOS	circulatory system	rs10129899	LINC00637	14	104330432	C	A	A	0.983343	0.0132218	0.958188	1.00916	0.203945	0.867385	1	408533	13267	-0.057002	2.1916e-06	COVID-19 Hospitalized	INTERGENIC_VARIANT	EUR
711.2	Reiter's disease	musculoskeletal	rs9461128	TMEM14B	6	10753875	T	C	C	0.594433	0.409444	0.26643	1.32624	0.20395	0.867385	1	445287	435	0.13046	3.4269e-06	COVID-19 Hospitalized	CODING_TRANSCRIPT_INTRON_VARIANT	EUR
286.2	Encounter for long-term (current) use of anticoagulants	hematopoietic	rs77534576	DLX4	17	47940666	C	T	T	1.03634	0.0280998	0.980808	1.09502	0.203965	0.867385	1	396180	40524	0.20794	1.7585e-10	COVID-19 Hospitalized	INTERGENIC_VARIANT	EUR
726.1	Enthesopathy	musculoskeletal	rs505922	ABO	9	136149229	T	C	C	1.00984	0.00770525	0.9947	1.0252	0.203967	0.867385	1	362488	42897	-0.099884	2.0889e-20	COVID-19 Hospitalized	CODING_TRANSCRIPT_INTRON_VARIANT	EUR
505	Other pulmonary inflamation or edema	respiratory	rs1405655	NR1H2	19	50882619	T	C	C	1.05894	0.0450848	0.969386	1.15678	0.203967	0.867385	1	441393	1187	0.075181	1.1208e-11	COVID-19 Hospitalized,COVID-19 Critically ill	CODING_TRANSCRIPT_INTRON_VARIANT	EUR
575.9	Nonspecific abnormal findings on radiological and other examination of biliary tract	digestive	rs6869036	MGAT1	5	180223327	C	T	T	0.864663	0.114471	0.690891	1.08214	0.203969	0.867385	1	438647	2083	0.25536	1.7578e-06	COVID-19 Critically ill	FIVE_PRIME_UTR_INTRON_VARIANT	EUR
913	Toxic effect of venom	injuries & poisonings	rs76073397	MIR548H2	16	11386452	T	C	C	0.893052	0.0890409	0.750041	1.06333	0.203971	0.867385	1	440769	953	0.14454	9.6663e-07	COVID-19 Critically ill,COVID-19 Hospitalized	INTERGENIC_VARIANT	EUR
592.2	Urethritis and urethral syndrome	genitourinary	rs7960611	CLEC1A	12	10230416	G	A	A	1.1454	0.106868	0.928949	1.41229	0.203973	0.867385	1	442984	558	-0.1584	3.3086e-07	COVID-19 Critically ill	CODING_TRANSCRIPT_INTRON_VARIANT	EUR
155.1	Malignant neoplasm of liver, primary	neoplasms	rs10774679	OAS3	12	113374748	C	T	T	1.03897	0.0300986	0.979456	1.10211	0.203976	0.867385	1	442500	2539	0.075824	4.6954e-12	COVID-19 Hospitalized	UPSTREAM_GENE_VARIANT	EUR
573.5	Jaundice (not of newborn)	digestive	rs7605877	FOXI3	2	88559025	T	C	C	1.06472	0.0493715	0.966521	1.1729	0.203995	0.867433	1	440644	2010	-0.071053	3.3369e-06	COVID-19 Hospitalized	INTERGENIC_VARIANT	EUR
709.7	Unspecified diffuse connective tissue disease	dermatologic	rs12259804	PLEKHS1	10	115573378	T	C	C	0.771811	0.203913	0.517536	1.15102	0.204004	0.867438	1	445025	386	-0.27547	4.8674e-08	COVID-19 Critically ill	INTERGENIC_VARIANT	EUR
807	Fracture of ribs	injuries & poisonings	rs10774679	OAS3	12	113374748	C	T	T	1.02302	0.0179208	0.987714	1.05959	0.204041	0.86747	1	428717	7178	0.075824	4.6954e-12	COVID-19 Hospitalized	UPSTREAM_GENE_VARIANT	EUR
586.4	Stricture/obstruction of ureter	genitourinary	rs2277732	DPP9	19	4723670	C	A	A	0.959577	0.032488	0.90038	1.02267	0.20405	0.86747	1	438850	2523	0.11697	6.1912e-22	COVID-19 Hospitalized,COVID-19 Critically ill	FIVE_PRIME_UTR_INTRON_VARIANT	EUR
133	Arthropod-borne diseases	infectious diseases	rs147812915	KAT7	17	47858295	C	T	T	0.72042	0.25819	0.434325	1.19497	0.204058	0.86747	1	444898	345	0.23438	1.0943e-07	COVID-19 Critically ill	INTERGENIC_VARIANT	EUR
359	Muscular dystrophies and other myopathies	neurological	rs7560588	BCL11A	2	60727416	G	A	A	1.05595	0.0428617	0.970863	1.14849	0.204061	0.86747	1	442019	1555	-0.12371	2.3396e-07	COVID-19 Critically ill	CODING_TRANSCRIPT_INTRON_VARIANT	EUR
605	Erectile dysfunction [ED]	genitourinary	rs11234800	ME3	11	86479407	G	C	C	0.990622	0.00741872	0.976322	1.00513	0.204073	0.86747	1	306593	104921	-0.077173	3.0702e-06	COVID-19 Hospitalized	INTERGENIC_VARIANT	EUR
561	Symptoms involving digestive system	digestive	rs67959919	LZTFL1	3	45871908	G	A	A	0.984228	0.0125173	0.960376	1.00867	0.204077	0.86747	1	341178	55423	0.59355	1.6043e-80	COVID-19 Critically ill	CODING_TRANSCRIPT_INTRON_VARIANT	EUR
371.1	Uveitis, noninfectious or NOS	sense organs	rs7605877	FOXI3	2	88559025	T	C	C	1.04453	0.0343048	0.976609	1.11718	0.20408	0.86747	1	438713	4250	-0.071053	3.3369e-06	COVID-19 Hospitalized	INTERGENIC_VARIANT	EUR
365.2	Primary angle-closure glaucoma	sense organs	rs9367106	LOC100505711	6	41483390	G	C	C	1.0888	0.0669902	0.954831	1.24157	0.204087	0.86747	1	435044	6698	0.20225	3.4038e-11	COVID-19 Hospitalized	INTERGENIC_VARIANT	EUR
994	Sepsis and SIRS	injuries & poisonings	rs35705950	MUC5B	11	1241221	G	T	T	1.02329	0.0181308	0.987568	1.06031	0.204088	0.86747	1	417983	16111	-0.11177	1.2224e-08	COVID-19 Hospitalized,COVID-19 Critically ill	UPSTREAM_GENE_VARIANT	EUR
429.2	Abnormal function study of cardiovascular system	circulatory system	rs11085727	TYK2	19	10466123	C	T	T	0.971219	0.0229952	0.928418	1.01599	0.204088	0.86747	1	427999	4759	0.17253	2.3333e-18	COVID-19 Critically ill,COVID-19 Hospitalized	CODING_TRANSCRIPT_INTRON_VARIANT	EUR
729.1	Rheumatism, unspecified and fibrositis	musculoskeletal	rs3746539	PTPRT	20	40702071	G	A	A	1.04728	0.0363762	0.975211	1.12467	0.204114	0.867531	1	443415	1694	0.05405	1.7723e-06	COVID-19 Hospitalized	THREE_PRIME_UTR_EXON_VARIANT	EUR
174	Breast cancer	neoplasms	rs10774679	OAS3	12	113374748	C	T	T	1.04123	0.0318188	0.978281	1.10824	0.20413	0.867531	1	442407	2462	0.075824	4.6954e-12	COVID-19 Hospitalized	UPSTREAM_GENE_VARIANT	EUR
1010.2	NA	NA	rs67579710	THBS3	1	155173527	G	A	A	1.01413	0.0110514	0.992402	1.03634	0.204137	0.867531	1	326666	52561	-0.10348	1.0252e-09	COVID-19 Hospitalized	CODING_TRANSCRIPT_INTRON_VARIANT	EUR
290	Delirium dementia and amnestic and other cognitive disorders	mental disorders	rs11234800	ME3	11	86479407	G	C	C	0.984227	0.0125201	0.960369	1.00868	0.204137	0.867531	1	399018	29309	-0.077173	3.0702e-06	COVID-19 Hospitalized	INTERGENIC_VARIANT	EUR
245	Thyroiditis	endocrine/metabolic	rs915823	TMPRSS2	21	42851454	A	C	C	1.05695	0.0436157	0.970347	1.15127	0.204148	0.867531	1	442598	1742	-0.066039	1.6687e-06	COVID-19 Hospitalized	CODING_TRANSCRIPT_INTRON_VARIANT	EUR
743.2	Pathologic fracture	musculoskeletal	rs13050728	IFNAR2	21	34615210	T	C	C	0.972289	0.0221314	0.931016	1.01539	0.204162	0.867531	1	434725	4883	-0.10657	4.0686e-21	COVID-19 Hospitalized,COVID-19 Critically ill	CODING_TRANSCRIPT_INTRON_VARIANT	EUR
506	Empyema and pneumothorax	respiratory	rs2277732	DPP9	19	4723670	C	A	A	1.0331	0.0256429	0.982456	1.08635	0.204176	0.867531	1	438262	3932	0.11697	6.1912e-22	COVID-19 Hospitalized,COVID-19 Critically ill	FIVE_PRIME_UTR_INTRON_VARIANT	EUR
174.11	Malignant neoplasm of female breast	neoplasms	rs60305836	CDH8	16	61709381	A	C	C	0.938376	0.0500926	0.850625	1.03518	0.204177	0.867531	1	443366	2044	0.086719	1.1846e-06	COVID-19 Hospitalized	CODING_TRANSCRIPT_INTRON_VARIANT	EUR
972	Poisoning by agents primarily affecting the cardiovascular system	injuries & poisonings	rs1878527	ANKRD30BL	2	133056313	T	C	C	0.932743	0.0548346	0.837697	1.03857	0.204179	0.867531	1	440028	1107	-0.077457	2.0215e-06	COVID-19 Hospitalized	INTERGENIC_VARIANT	EUR
292.3	Memory loss	mental disorders	rs12809318	FBRSL1	12	133140840	T	C	C	1.01605	0.0125374	0.991384	1.04132	0.204179	0.867531	1	417158	14136	-0.062781	9.5289e-09	COVID-19 Hospitalized	CODING_TRANSCRIPT_INTRON_VARIANT	EUR
722.8	Postlaminectomy syndrome	musculoskeletal	rs7605877	FOXI3	2	88559025	T	C	C	0.960833	0.0314687	0.903362	1.02196	0.204208	0.867549	1	437398	5375	-0.071053	3.3369e-06	COVID-19 Hospitalized	INTERGENIC_VARIANT	EUR
526.9	Jaw disease NOS	digestive	rs505922	ABO	9	136149229	T	C	C	0.925333	0.0611213	0.820864	1.0431	0.204212	0.867549	1	443030	621	-0.099884	2.0889e-20	COVID-19 Hospitalized	CODING_TRANSCRIPT_INTRON_VARIANT	EUR
530.15	Eosinophilic esophagitis	digestive	rs9497053	UTRN	6	145026256	G	A	A	0.90903	0.075123	0.784574	1.05323	0.204225	0.867549	1	444881	673	-0.064841	1.0064e-06	COVID-19 Hospitalized	CODING_TRANSCRIPT_INTRON_VARIANT	EUR
697	Sarcoidosis	dermatologic	rs7560588	BCL11A	2	60727416	G	A	A	1.05856	0.0448251	0.969528	1.15577	0.204229	0.867549	1	444118	1427	-0.12371	2.3396e-07	COVID-19 Critically ill	CODING_TRANSCRIPT_INTRON_VARIANT	EUR
383	Otosclerosis	sense organs	rs9896243	NSF	17	44826056	C	G	G	0.904622	0.0789537	0.774928	1.05602	0.204233	0.867549	1	444831	523	-0.13155	3.2234e-08	COVID-19 Critically ill	CODING_TRANSCRIPT_INTRON_VARIANT	EUR
562.1	Diverticulosis	digestive	rs72711165	TMEM65	8	125336564	T	C	C	0.958443	0.0334326	0.897653	1.02335	0.204235	0.867549	1	338802	50239	0.18279	6.0907e-07	COVID-19 Hospitalized	CODING_TRANSCRIPT_INTRON_VARIANT	EUR
385.5	Tympanosclerosis and middle ear disease related to otitis media	sense organs	rs7960611	CLEC1A	12	10230416	G	A	A	1.2537	0.178093	0.884304	1.77741	0.204237	0.867549	1	445058	218	-0.1584	3.3086e-07	COVID-19 Critically ill	CODING_TRANSCRIPT_INTRON_VARIANT	EUR
604	Disorders of penis	genitourinary	rs1405655	NR1H2	19	50882619	T	C	C	1.02362	0.0183922	0.987381	1.0612	0.204272	0.867665	1	431999	7336	0.075181	1.1208e-11	COVID-19 Hospitalized,COVID-19 Critically ill	CODING_TRANSCRIPT_INTRON_VARIANT	EUR
379.5	Disorders of iris and ciliary body	sense organs	rs622568	SEC61G	7	54647894	A	C	C	1.03789	0.0292947	0.979974	1.09922	0.204285	0.867688	1	436362	4254	0.11965	2.6006e-06	COVID-19 Critically ill	INTERGENIC_VARIANT	EUR
686.1	Carbuncle and furuncle	dermatologic	rs4830964	.	23	15515319	C	G	G	0.976819	0.0184768	0.942077	1.01284	0.204306	0.867729	1	431493	3910	0.046578	2.9701e-06	COVID-19 Hospitalized	SEQUENCE_VARIANT	EUR
732.1	Juvenile osteochondrosis	musculoskeletal	rs467843	TRAPPC13	5	64945715	A	G	G	0.902501	0.0808164	0.770294	1.0574	0.20431	0.867729	1	444787	368	-0.089724	1.7259e-06	COVID-19 Critically ill	CODING_TRANSCRIPT_INTRON_VARIANT	EUR
366.1	Nonsenile Cataract	sense organs	rs147812915	KAT7	17	47858295	C	T	T	1.0814	0.0616551	0.958311	1.22031	0.204332	0.867735	1	434346	4348	0.23438	1.0943e-07	COVID-19 Critically ill	INTERGENIC_VARIANT	EUR
448	Disease of capillaries	circulatory system	rs35705950	MUC5B	11	1241221	G	T	T	0.890627	0.0912573	0.744762	1.06506	0.204346	0.867735	1	442918	678	-0.11177	1.2224e-08	COVID-19 Hospitalized,COVID-19 Critically ill	UPSTREAM_GENE_VARIANT	EUR
792.1	Papanicolaou smear of cervix or vagina with atypical squamous cells	genitourinary	rs67959919	LZTFL1	3	45871908	G	A	A	1.09618	0.0723505	0.951255	1.26318	0.204348	0.867735	1	443241	1421	0.59355	1.6043e-80	COVID-19 Critically ill	CODING_TRANSCRIPT_INTRON_VARIANT	EUR
198.4	Secondary malignant neoplasm of liver	neoplasms	rs72711165	TMEM65	8	125336564	T	C	C	0.828427	0.148302	0.619469	1.10787	0.204365	0.867735	1	442220	2539	0.18279	6.0907e-07	COVID-19 Hospitalized	CODING_TRANSCRIPT_INTRON_VARIANT	EUR
580.3	Nephritis and nephropathy without mention of glomerulonephritis	genitourinary	rs7960611	CLEC1A	12	10230416	G	A	A	1.05003	0.0384656	0.973779	1.13226	0.204373	0.867735	1	437538	4112	-0.1584	3.3086e-07	COVID-19 Critically ill	CODING_TRANSCRIPT_INTRON_VARIANT	EUR
536.3	Gastroparesis	digestive	rs3746539	PTPRT	20	40702071	G	A	A	0.963135	0.0295949	0.908858	1.02065	0.204374	0.867735	1	441291	2559	0.05405	1.7723e-06	COVID-19 Hospitalized	THREE_PRIME_UTR_EXON_VARIANT	EUR
701.1	Keratoderma, acquired	dermatologic	rs7089827	TFAM	10	60157611	C	T	T	0.970181	0.0238524	0.925869	1.01661	0.204388	0.867735	1	413482	12363	-0.14471	2.0338e-06	COVID-19 Critically ill	THREE_PRIME_UTR_EXON_VARIANT	EUR
110.13	Dermatophytosis of the body	infectious diseases	rs35154152	THBS3	1	155172725	T	C	C	0.963722	0.0291167	0.910264	1.02032	0.204395	0.867735	1	423244	6300	-0.20528	2.3574e-11	COVID-19 Critically ill	SYNONYMOUS_VARIANT	EUR
031	Diseases due to other mycobacteria	infectious diseases	rs60869999	MYO1C	17	1390948	A	T	T	1.08179	0.0619463	0.958108	1.22144	0.204396	0.867735	1	444732	725	0.059541	2.9039e-06	COVID-19 Hospitalized	CODING_TRANSCRIPT_INTRON_VARIANT	EUR
189.21	Malignant neoplasm of bladder	neoplasms	rs60305836	CDH8	16	61709381	A	C	C	0.971896	0.0224624	0.930036	1.01564	0.204408	0.867735	1	433680	9838	0.086719	1.1846e-06	COVID-19 Hospitalized	CODING_TRANSCRIPT_INTRON_VARIANT	EUR
362.31	Separation of retinal layers	sense organs	rs62200027	CASC20	20	6469515	G	A	A	1.04966	0.0381902	0.973959	1.13124	0.204418	0.867735	1	442441	1643	-0.053006	3.3456e-06	COVID-19 Hospitalized,COVID-19 Critically ill	NON_CODING_TRANSCRIPT_INTRON_VARIANT	EUR
447	Other disorders of arteries and arterioles	circulatory system	rs581342	LMNA	1	156095466	T	C	C	1.05939	0.0454641	0.969076	1.15813	0.204429	0.867735	1	433327	3566	0.090245	2.6355e-07	COVID-19 Hospitalized	CODING_TRANSCRIPT_INTRON_VARIANT	EUR
550.3	Femoral hernia	digestive	rs35705950	MUC5B	11	1241221	G	T	T	0.831013	0.145869	0.624373	1.10604	0.204436	0.867735	1	445132	281	-0.11177	1.2224e-08	COVID-19 Hospitalized,COVID-19 Critically ill	UPSTREAM_GENE_VARIANT	EUR
454	Varicose veins	circulatory system	rs60869999	MYO1C	17	1390948	A	T	T	0.98371	0.0129425	0.95907	1.00898	0.204438	0.867735	1	412624	17878	0.059541	2.9039e-06	COVID-19 Hospitalized	CODING_TRANSCRIPT_INTRON_VARIANT	EUR
964.1	Anticoagulants causing adverse effects	injuries & poisonings	rs2284028	NCF4	22	37265172	A	C	C	1.34121	0.231346	0.852267	2.11067	0.204446	0.867735	1	442073	1041	0.31271	4.1737e-06	COVID-19 Critically ill	CODING_TRANSCRIPT_INTRON_VARIANT	EUR
303.4	Somatoform disorder	mental disorders	rs9268576	HLA-DRA	6	32395641	T	C	C	0.957185	0.0344832	0.894631	1.02411	0.204447	0.867735	1	430899	8638	0.095134	9.9752e-07	COVID-19 Hospitalized	INTERGENIC_VARIANT	EUR
450	Noninfectious disorders of lymphatic channels	circulatory system	rs12567716	FOXD2	1	48197570	T	C	C	0.956174	0.0353167	0.892227	1.0247	0.204453	0.867735	1	437245	4535	-0.090753	1.4878e-06	COVID-19 Hospitalized	INTERGENIC_VARIANT	EUR
195.1	Malignant neoplasm, other	neoplasms	rs67959919	LZTFL1	3	45871908	G	A	A	0.95514	0.0361691	0.889774	1.02531	0.204457	0.867735	1	430531	5967	0.59355	1.6043e-80	COVID-19 Critically ill	CODING_TRANSCRIPT_INTRON_VARIANT	EUR
509.1	Respiratory failure	respiratory	rs505922	ABO	9	136149229	T	C	C	0.986708	0.0105452	0.966524	1.00731	0.204457	0.867735	1	411909	21655	-0.099884	2.0889e-20	COVID-19 Hospitalized	CODING_TRANSCRIPT_INTRON_VARIANT	EUR
454.1	Varicose veins of lower extremity	circulatory system	rs6869036	MGAT1	5	180223327	C	T	T	1.0511	0.0392779	0.973223	1.13522	0.204466	0.86774	1	418557	15530	0.25536	1.7578e-06	COVID-19 Critically ill	FIVE_PRIME_UTR_INTRON_VARIANT	EUR
726	Peripheral enthesopathies and allied syndromes	musculoskeletal	rs12567716	FOXD2	1	48197570	T	C	C	0.98923	0.00853381	0.972822	1.00591	0.204474	0.867742	1	289040	102871	-0.090753	1.4878e-06	COVID-19 Hospitalized	INTERGENIC_VARIANT	EUR
041.12	Methicillin resistant Staphylococcus aureus	infectious diseases	rs9577395	ATP11A	13	113534984	C	G	G	0.963871	0.0290026	0.910609	1.02025	0.204515	0.867817	1	436651	3765	0.064829	8.6068e-07	COVID-19 Hospitalized,COVID-19 Critically ill	CODING_TRANSCRIPT_INTRON_VARIANT	EUR
446	Polyarteritis nodosa and allied conditions	circulatory system	rs111837807	CCHCR1	6	31121232	T	C	C	0.927696	0.0591518	0.826144	1.04173	0.204517	0.867817	1	442100	2004	0.20363	2.152e-11	COVID-19 Critically ill,COVID-19 Hospitalized	CODING_TRANSCRIPT_INTRON_VARIANT	EUR
264	Lack of normal physiological development	endocrine/metabolic	rs61667602	CRHR1	17	43785349	T	C	C	0.870751	0.10908	0.703145	1.07831	0.20452	0.867817	1	444988	261	-0.093554	9.1279e-12	COVID-19 Hospitalized	FIVE_PRIME_UTR_INTRON_VARIANT	EUR
575.9	Nonspecific abnormal findings on radiological and other examination of biliary tract	digestive	rs7960611	CLEC1A	12	10230416	G	A	A	1.0715	0.0544354	0.96307	1.19214	0.204545	0.867817	1	438647	2083	-0.1584	3.3086e-07	COVID-19 Critically ill	CODING_TRANSCRIPT_INTRON_VARIANT	EUR
395.1	Nonrheumatic mitral valve disorders	circulatory system	rs495828	ABO	9	136154867	G	T	T	1.0212	0.0165329	0.988636	1.05483	0.204558	0.867817	1	420725	11013	-0.13432	6.5649e-10	COVID-19 Critically ill	UPSTREAM_GENE_VARIANT	EUR
798	Malaise and fatigue	symptoms	rs62200027	CASC20	20	6469515	G	A	A	0.991387	0.00681876	0.978225	1.00473	0.20457	0.867817	1	326656	62733	-0.053006	3.3456e-06	COVID-19 Hospitalized,COVID-19 Critically ill	NON_CODING_TRANSCRIPT_INTRON_VARIANT	EUR
008.6	Viral Enteritis	infectious diseases	rs117169628	SLC22A31	16	89262657	G	A	A	0.927415	0.0593981	0.825494	1.04192	0.204571	0.867817	1	438077	1306	0.081201	5.77e-07	COVID-19 Hospitalized	SYNONYMOUS_VARIANT	EUR
535.8	Other specified gastritis	digestive	rs7671107	LOC101929161	4	25449225	G	A	A	1.04677	0.03603	0.975397	1.12336	0.204591	0.867817	1	432439	2665	-0.064456	1.0803e-06	COVID-19 Hospitalized	INTERGENIC_VARIANT	EUR
767	Cervicocranial/Cervicobrachial syndrome	symptoms	rs10129899	LINC00637	14	104330432	C	A	A	0.923373	0.0628451	0.816363	1.04441	0.204599	0.867817	1	444714	569	-0.057002	2.1916e-06	COVID-19 Hospitalized	INTERGENIC_VARIANT	EUR
601.12	Chronic prostatitis	genitourinary	rs77534576	DLX4	17	47940666	C	T	T	0.894021	0.0883107	0.75193	1.06296	0.204604	0.867817	1	436467	4084	0.20794	1.7585e-10	COVID-19 Hospitalized	INTERGENIC_VARIANT	EUR
790.8	Elevated C-reactive protein (CRP)	symptoms	rs60305836	CDH8	16	61709381	A	C	C	1.17668	0.128256	0.915137	1.51297	0.204611	0.867817	1	444743	253	0.086719	1.1846e-06	COVID-19 Hospitalized	CODING_TRANSCRIPT_INTRON_VARIANT	EUR
509.3	Pulmonary insufficiency or respiratory failure following trauma and surgery	respiratory	rs111837807	CCHCR1	6	31121232	T	C	C	1.07909	0.0600072	0.959355	1.21377	0.204627	0.867817	1	440403	1745	0.20363	2.152e-11	COVID-19 Critically ill,COVID-19 Hospitalized	CODING_TRANSCRIPT_INTRON_VARIANT	EUR
379.9	Pain, swelling or discharge of eye	sense organs	rs60305836	CDH8	16	61709381	A	C	C	0.954053	0.0370811	0.887174	1.02597	0.204628	0.867817	1	427334	3537	0.086719	1.1846e-06	COVID-19 Hospitalized	CODING_TRANSCRIPT_INTRON_VARIANT	EUR
604.3	Peyronie's disease	genitourinary	rs2277732	DPP9	19	4723670	C	A	A	1.04291	0.0331237	0.977355	1.11286	0.204632	0.867817	1	442176	2340	0.11697	6.1912e-22	COVID-19 Hospitalized,COVID-19 Critically ill	FIVE_PRIME_UTR_INTRON_VARIANT	EUR
355.1	Chronic pain syndrome	neurological	rs111837807	CCHCR1	6	31121232	T	C	C	1.0221	0.0172296	0.988156	1.0572	0.204644	0.867817	1	407040	23852	0.20363	2.152e-11	COVID-19 Critically ill,COVID-19 Hospitalized	CODING_TRANSCRIPT_INTRON_VARIANT	EUR
327.1	Hypersomnia	neurological	rs11085727	TYK2	19	10466123	C	T	T	0.964916	0.0281574	0.913107	1.01966	0.204659	0.867817	1	432882	3189	0.17253	2.3333e-18	COVID-19 Critically ill,COVID-19 Hospitalized	CODING_TRANSCRIPT_INTRON_VARIANT	EUR
193	Thyroid cancer	neoplasms	rs3746539	PTPRT	20	40702071	G	A	A	1.04082	0.0315464	0.97842	1.10721	0.20466	0.867817	1	443153	2229	0.05405	1.7723e-06	COVID-19 Hospitalized	THREE_PRIME_UTR_EXON_VARIANT	EUR
710	Osteomyelitis, periostitis, and other infections involving bone	musculoskeletal	rs147812915	KAT7	17	47858295	C	T	T	1.05541	0.0425151	0.971025	1.14712	0.204664	0.867817	1	432352	9472	0.23438	1.0943e-07	COVID-19 Critically ill	INTERGENIC_VARIANT	EUR
272.9	Unspecified disorder of lipoid metabolism	endocrine/metabolic	rs35705950	MUC5B	11	1241221	G	T	T	1.0624	0.0477241	0.967533	1.16657	0.204668	0.867817	1	436670	2171	-0.11177	1.2224e-08	COVID-19 Hospitalized,COVID-19 Critically ill	UPSTREAM_GENE_VARIANT	EUR
564.1	Irritable Bowel Syndrome	digestive	rs12660421	FOXP4-AS1	6	41488378	G	A	A	0.937159	0.0511712	0.847728	1.03603	0.204679	0.867817	1	423464	13755	0.35506	1.1424e-09	COVID-19 Critically ill	DOWNSTREAM_GENE_VARIANT	EUR
694.3	Vascular disorders of skin	dermatologic	rs61667602	CRHR1	17	43785349	T	C	C	1.11913	0.0887401	0.94047	1.33173	0.204681	0.867817	1	444876	350	-0.093554	9.1279e-12	COVID-19 Hospitalized	FIVE_PRIME_UTR_INTRON_VARIANT	EUR
800.3	Fracture of tibia and fibula	injuries & poisonings	rs732990	CIB4	2	26842146	C	G	G	0.974446	0.0204096	0.936235	1.01422	0.204682	0.867817	1	437471	5107	0.056389	5.6358e-07	COVID-19 Hospitalized	CODING_TRANSCRIPT_INTRON_VARIANT	EUR
743.4	Stress fracture	musculoskeletal	rs60869999	MYO1C	17	1390948	A	T	T	1.06448	0.0492655	0.9665	1.17239	0.204682	0.867817	1	442385	1161	0.059541	2.9039e-06	COVID-19 Hospitalized	CODING_TRANSCRIPT_INTRON_VARIANT	EUR
282.8	Other hemoglobinopathies	hematopoietic	rs9501257	HLA-DPB1	6	33055355	A	G	G	0.882057	0.0989495	0.726559	1.07084	0.204688	0.867817	1	444266	751	0.17269	4.1339e-08	COVID-19 Critically ill	THREE_PRIME_UTR_EXON_VARIANT	EUR
575.8	Other disorders of biliary tract	digestive	rs10774679	OAS3	12	113374748	C	T	T	1.04838	0.0372535	0.974562	1.1278	0.204689	0.867817	1	441065	1651	0.075824	4.6954e-12	COVID-19 Hospitalized	UPSTREAM_GENE_VARIANT	EUR
818.2	Subarachnoid hemorrhage (injury)	injuries & poisonings	rs766826	ELF5	11	34528766	C	T	T	0.867094	0.112441	0.695595	1.08088	0.204691	0.867817	1	445505	220	-0.082134	1.155e-11	COVID-19 Hospitalized	CODING_TRANSCRIPT_INTRON_VARIANT	EUR
772.4	Rhabdomyolysis	symptoms	rs11085727	TYK2	19	10466123	C	T	T	1.04839	0.037262	0.974555	1.12782	0.20471	0.867852	1	441945	1746	0.17253	2.3333e-18	COVID-19 Critically ill,COVID-19 Hospitalized	CODING_TRANSCRIPT_INTRON_VARIANT	EUR
300.13	Phobia	mental disorders	rs7960611	CLEC1A	12	10230416	G	A	A	0.922587	0.0635329	0.814569	1.04493	0.204721	0.867852	1	442126	1365	-0.1584	3.3086e-07	COVID-19 Critically ill	CODING_TRANSCRIPT_INTRON_VARIANT	EUR
252.1	Hyperparathyroidism	endocrine/metabolic	rs75505823	LRP1	12	57540956	G	T	T	0.93765	0.0507637	0.84885	1.03574	0.204729	0.867852	1	438360	4916	-0.20852	3.0745e-06	COVID-19 Critically ill	CODING_TRANSCRIPT_INTRON_VARIANT	EUR
575.7	Other disorders of gallbladder	digestive	rs7089827	TFAM	10	60157611	C	T	T	1.06184	0.0473186	0.967795	1.16503	0.204739	0.867852	1	437652	2849	-0.14471	2.0338e-06	COVID-19 Critically ill	THREE_PRIME_UTR_EXON_VARIANT	EUR
781.2	Abnormal posture	symptoms	rs77534576	DLX4	17	47940666	C	T	T	0.759447	0.216991	0.496358	1.16198	0.204764	0.867852	1	444254	780	0.20794	1.7585e-10	COVID-19 Hospitalized	INTERGENIC_VARIANT	EUR
710.1	Osteomyelitis	musculoskeletal	rs62200027	CASC20	20	6469515	G	A	A	0.979413	0.0164042	0.948424	1.01141	0.204765	0.867852	1	433156	9211	-0.053006	3.3456e-06	COVID-19 Hospitalized,COVID-19 Critically ill	NON_CODING_TRANSCRIPT_INTRON_VARIANT	EUR
355	Complex regional/central pain syndrome	neurological	rs9367106	LOC100505711	6	41483390	G	C	C	0.849724	0.128417	0.660647	1.09291	0.204767	0.867852	1	440493	2185	0.20225	3.4038e-11	COVID-19 Hospitalized	INTERGENIC_VARIANT	EUR
289	Other diseases of blood and blood-forming organs	hematopoietic	rs2924480	ELF5	11	34529831	T	C	C	1.033	0.0256022	0.982442	1.08616	0.204772	0.867852	1	433973	3948	-0.11648	2.817e-07	COVID-19 Critically ill	CODING_TRANSCRIPT_INTRON_VARIANT	EUR
282	Hereditary hemolytic anemias	hematopoietic	rs6869036	MGAT1	5	180223327	C	T	T	0.808859	0.167287	0.582744	1.12271	0.204776	0.867852	1	443597	976	0.25536	1.7578e-06	COVID-19 Critically ill	FIVE_PRIME_UTR_INTRON_VARIANT	EUR
743.4	Stress fracture	musculoskeletal	rs9577395	ATP11A	13	113534984	C	G	G	0.935465	0.052609	0.843814	1.03707	0.204776	0.867852	1	442385	1161	0.064829	8.6068e-07	COVID-19 Hospitalized,COVID-19 Critically ill	CODING_TRANSCRIPT_INTRON_VARIANT	EUR
278.11	Morbid obesity	endocrine/metabolic	rs35705950	MUC5B	11	1241221	G	T	T	0.985559	0.0114717	0.963647	1.00797	0.20479	0.867879	1	383247	44883	-0.11177	1.2224e-08	COVID-19 Hospitalized,COVID-19 Critically ill	UPSTREAM_GENE_VARIANT	EUR
596	Other disorders of bladder	genitourinary	rs1405655	NR1H2	19	50882619	T	C	C	1.01295	0.0101447	0.993004	1.03329	0.204812	0.86794	1	401223	25524	0.075181	1.1208e-11	COVID-19 Hospitalized,COVID-19 Critically ill	CODING_TRANSCRIPT_INTRON_VARIANT	EUR
701.3	Circumscribed scleroderma	dermatologic	rs7579014	BCL11A	2	60707894	G	A	A	0.926851	0.0599122	0.824162	1.04233	0.204833	0.867993	1	444682	657	-0.05629	1.2614e-06	COVID-19 Hospitalized	CODING_TRANSCRIPT_INTRON_VARIANT	EUR
636	Early or threatened labor; hemorrhage in early pregnancy	pregnancy complications	rs7605877	FOXI3	2	88559025	T	C	C	1.1305	0.0967444	0.935237	1.36653	0.20484	0.867993	1	445043	533	-0.071053	3.3369e-06	COVID-19 Hospitalized	INTERGENIC_VARIANT	EUR
966	Poisoning by anticonvulsants and anti-Parkinsonism drugs	injuries & poisonings	rs9577395	ATP11A	13	113534984	C	G	G	1.0924	0.0697102	0.952896	1.25233	0.204862	0.868054	1	444084	606	0.064829	8.6068e-07	COVID-19 Hospitalized,COVID-19 Critically ill	CODING_TRANSCRIPT_INTRON_VARIANT	EUR
420.3	Endocarditis	circulatory system	rs10086829	COL14A1	8	121149129	G	A	A	0.961179	0.0312314	0.904107	1.02185	0.204871	0.86806	1	438427	3140	-0.097352	3.8599e-06	COVID-19 Critically ill	FIVE_PRIME_UTR_INTRON_VARIANT	EUR
420.22	Chronic pericarditis	circulatory system	rs12660421	FOXP4-AS1	6	41488378	G	A	A	1.45728	0.29707	0.814097	2.60861	0.204935	0.868205	1	445082	277	0.35506	1.1424e-09	COVID-19 Critically ill	DOWNSTREAM_GENE_VARIANT	EUR
380.1	Otitis externa	sense organs	rs2924480	ELF5	11	34529831	T	C	C	0.98272	0.0137509	0.956589	1.00957	0.204939	0.868205	1	412955	14162	-0.11648	2.817e-07	COVID-19 Critically ill	CODING_TRANSCRIPT_INTRON_VARIANT	EUR
041.1	Staphylococcus infections	infectious diseases	rs2284028	NCF4	22	37265172	A	C	C	1.1137	0.0849511	0.94288	1.31546	0.204939	0.868205	1	425633	8946	0.31271	4.1737e-06	COVID-19 Critically ill	CODING_TRANSCRIPT_INTRON_VARIANT	EUR
450	Noninfectious disorders of lymphatic channels	circulatory system	rs76423999	SLC12A7	5	1098067	T	A	A	1.06	0.0459656	0.968676	1.15993	0.204941	0.868205	1	437245	4535	0.18412	3.8813e-07	COVID-19 Critically ill	CODING_TRANSCRIPT_INTRON_VARIANT	EUR
276.42	Alkalosis	endocrine/metabolic	rs12259804	PLEKHS1	10	115573378	T	C	C	0.844183	0.133629	0.649667	1.09694	0.204946	0.868205	1	441622	840	-0.27547	4.8674e-08	COVID-19 Critically ill	INTERGENIC_VARIANT	EUR
731.1	Osteitis deformans [Paget's disease of bone]	musculoskeletal	rs12259804	PLEKHS1	10	115573378	T	C	C	1.21789	0.155515	0.897913	1.6519	0.204962	0.868205	1	445243	473	-0.27547	4.8674e-08	COVID-19 Critically ill	INTERGENIC_VARIANT	EUR
274.2	Crystal arthropathies	endocrine/metabolic	rs11085727	TYK2	19	10466123	C	T	T	1.03716	0.0287862	0.980265	1.09736	0.204966	0.868205	1	439677	2949	0.17253	2.3333e-18	COVID-19 Critically ill,COVID-19 Hospitalized	CODING_TRANSCRIPT_INTRON_VARIANT	EUR
414.2	ASCVD	circulatory system	rs11085727	TYK2	19	10466123	C	T	T	1.03261	0.0253202	0.98262	1.08515	0.20497	0.868205	1	437950	3831	0.17253	2.3333e-18	COVID-19 Critically ill,COVID-19 Hospitalized	CODING_TRANSCRIPT_INTRON_VARIANT	EUR
519.1	Tracheostomy complications	respiratory	rs111783124	LOC101928126	21	35362848	G	A	A	1.16074	0.117603	0.921791	1.46164	0.204979	0.868205	1	445394	297	0.13532	2.1558e-07	COVID-19 Critically ill	INTERGENIC_VARIANT	EUR
226	Benign neoplasm of thyroid glands	neoplasms	rs495828	ABO	9	136154867	G	T	T	0.918468	0.0671003	0.805282	1.04756	0.204982	0.868205	1	443961	685	-0.13432	6.5649e-10	COVID-19 Critically ill	UPSTREAM_GENE_VARIANT	EUR
426.4	Anomalous atrioventricular excitation	circulatory system	rs1878527	ANKRD30BL	2	133056313	T	C	C	1.11514	0.0859822	0.942192	1.31982	0.205003	0.868242	1	445277	483	-0.077457	2.0215e-06	COVID-19 Hospitalized	INTERGENIC_VARIANT	EUR
527.8	Other specified diseases of the salivary glands	digestive	rs9896243	NSF	17	44826056	C	G	G	0.87115	0.108836	0.703804	1.07829	0.205006	0.868242	1	444692	282	-0.13155	3.2234e-08	COVID-19 Critically ill	CODING_TRANSCRIPT_INTRON_VARIANT	EUR
626.8	Infertility, female	genitourinary	rs10774679	OAS3	12	113374748	C	T	T	0.922429	0.063709	0.814149	1.04511	0.205015	0.868247	1	444954	589	0.075824	4.6954e-12	COVID-19 Hospitalized	UPSTREAM_GENE_VARIANT	EUR
1010.6	NA	NA	rs9367106	LOC100505711	6	41483390	G	C	C	1.12512	0.0930194	0.937605	1.35013	0.205032	0.868263	1	438051	4612	0.20225	3.4038e-11	COVID-19 Hospitalized	INTERGENIC_VARIANT	EUR
253.3	Diabetes insipidus	endocrine/metabolic	rs581342	LMNA	1	156095466	T	C	C	1.18408	0.133325	0.911791	1.53769	0.205034	0.868263	1	445096	379	0.090245	2.6355e-07	COVID-19 Hospitalized	CODING_TRANSCRIPT_INTRON_VARIANT	EUR
601	Inflammatory diseases of prostate	genitourinary	rs78313563	ESS2	22	19136365	G	A	A	1.0719	0.0547873	0.962762	1.19341	0.205046	0.868273	1	406333	19346	0.40873	6.5914e-07	COVID-19 Critically ill	UPSTREAM_GENE_VARIANT	EUR
277.51	Lipoprotein disorders	endocrine/metabolic	rs35154152	THBS3	1	155172725	T	C	C	0.919861	0.0659199	0.808371	1.04673	0.205086	0.868273	1	442714	1252	-0.20528	2.3574e-11	COVID-19 Critically ill	SYNONYMOUS_VARIANT	EUR
521.1	Dental caries	digestive	rs60869999	MYO1C	17	1390948	A	T	T	1.00855	0.00672038	0.995355	1.02192	0.205087	0.868273	1	344443	78725	0.059541	2.9039e-06	COVID-19 Hospitalized	CODING_TRANSCRIPT_INTRON_VARIANT	EUR
379	Other disorders of eye	sense organs	rs35154152	THBS3	1	155172725	T	C	C	1.01317	0.010324	0.992873	1.03388	0.205093	0.868273	1	344925	58119	-0.20528	2.3574e-11	COVID-19 Critically ill	SYNONYMOUS_VARIANT	EUR
713	Arthropathy associated with other disorders classified elsewhere	musculoskeletal	rs4830964	.	23	15515319	C	G	G	0.968836	0.0249855	0.922534	1.01746	0.205101	0.868273	1	442252	2093	0.046578	2.9701e-06	COVID-19 Hospitalized	SEQUENCE_VARIANT	EUR
736.5	Acquired deformities of knee	musculoskeletal	rs78313563	ESS2	22	19136365	G	A	A	1.66821	0.403866	0.755925	3.68147	0.20511	0.868273	1	444848	236	0.40873	6.5914e-07	COVID-19 Critically ill	UPSTREAM_GENE_VARIANT	EUR
246	Other disorders of thyroid	endocrine/metabolic	rs7560588	BCL11A	2	60727416	G	A	A	0.964039	0.028903	0.910945	1.02023	0.205112	0.868273	1	436343	3603	-0.12371	2.3396e-07	COVID-19 Critically ill	CODING_TRANSCRIPT_INTRON_VARIANT	EUR
360.2	Progressive myopia	sense organs	rs1453205	LOC101928196	2	19901073	C	T	T	1.07749	0.0588985	0.960012	1.20933	0.205122	0.868273	1	443966	620	0.096992	3.6368e-06	COVID-19 Critically ill	INTERGENIC_VARIANT	EUR
619.4	Noninflammatory disorders of vagina	genitourinary	rs9577395	ATP11A	13	113534984	C	G	G	0.921292	0.0647012	0.811565	1.04585	0.205145	0.868273	1	443023	799	0.064829	8.6068e-07	COVID-19 Hospitalized,COVID-19 Critically ill	CODING_TRANSCRIPT_INTRON_VARIANT	EUR
290.16	Vascular dementia	mental disorders	rs505922	ABO	9	136149229	T	C	C	1.03137	0.0243785	0.983248	1.08185	0.205156	0.868273	1	439303	3821	-0.099884	2.0889e-20	COVID-19 Hospitalized	CODING_TRANSCRIPT_INTRON_VARIANT	EUR
440.1	Atherosclerosis of renal artery	circulatory system	rs9501257	HLA-DPB1	6	33055355	A	G	G	1.0977	0.0735779	0.950287	1.26799	0.205176	0.868273	1	443668	1028	0.17269	4.1339e-08	COVID-19 Critically ill	THREE_PRIME_UTR_EXON_VARIANT	EUR
277.4	Disorders of bilirubin excretion	endocrine/metabolic	rs60305836	CDH8	16	61709381	A	C	C	1.06097	0.0467141	0.968144	1.1627	0.205176	0.868273	1	440303	2074	0.086719	1.1846e-06	COVID-19 Hospitalized	CODING_TRANSCRIPT_INTRON_VARIANT	EUR
355	Complex regional/central pain syndrome	neurological	rs9896243	NSF	17	44826056	C	G	G	1.04822	0.0371708	0.974568	1.12744	0.205181	0.868273	1	440493	2185	-0.13155	3.2234e-08	COVID-19 Critically ill	CODING_TRANSCRIPT_INTRON_VARIANT	EUR
426.92	Cardiac defibrillator in situ	circulatory system	rs766826	ELF5	11	34528766	C	T	T	1.02175	0.0169858	0.988297	1.05634	0.205195	0.868273	1	433895	9457	-0.082134	1.155e-11	COVID-19 Hospitalized	CODING_TRANSCRIPT_INTRON_VARIANT	EUR
842	Other sprains and strains	injuries & poisonings	rs505922	ABO	9	136149229	T	C	C	0.967177	0.0263446	0.918504	1.01843	0.205215	0.868273	1	428914	3311	-0.099884	2.0889e-20	COVID-19 Hospitalized	CODING_TRANSCRIPT_INTRON_VARIANT	EUR
526.4	Temporomandibular joint disorders	digestive	rs35154152	THBS3	1	155172725	T	C	C	0.958884	0.0331424	0.898576	1.02324	0.205219	0.868273	1	431824	4866	-0.20528	2.3574e-11	COVID-19 Critically ill	SYNONYMOUS_VARIANT	EUR
429.2	Abnormal function study of cardiovascular system	circulatory system	rs77534576	DLX4	17	47940666	C	T	T	1.1005	0.0755962	0.94895	1.27626	0.20522	0.868273	1	427999	4759	0.20794	1.7585e-10	COVID-19 Hospitalized	INTERGENIC_VARIANT	EUR
972	Poisoning by agents primarily affecting the cardiovascular system	injuries & poisonings	rs6869036	MGAT1	5	180223327	C	T	T	1.18999	0.13731	0.909212	1.55748	0.205223	0.868273	1	440028	1107	0.25536	1.7578e-06	COVID-19 Critically ill	FIVE_PRIME_UTR_INTRON_VARIANT	EUR
733.8	Malunion and nonunion of fracture	musculoskeletal	rs581342	LMNA	1	156095466	T	C	C	1.07508	0.0571481	0.961162	1.2025	0.205225	0.868273	1	440931	2249	0.090245	2.6355e-07	COVID-19 Hospitalized	CODING_TRANSCRIPT_INTRON_VARIANT	EUR
367.8	Hypermetropia	sense organs	rs766826	ELF5	11	34528766	C	T	T	1.00875	0.00687949	0.995243	1.02245	0.205228	0.868273	1	321621	70953	-0.082134	1.155e-11	COVID-19 Hospitalized	CODING_TRANSCRIPT_INTRON_VARIANT	EUR
200	Myeloproliferative disease	neoplasms	rs622568	SEC61G	7	54647894	A	C	C	1.03351	0.0260178	0.982127	1.08758	0.205234	0.868273	1	436536	5448	0.11965	2.6006e-06	COVID-19 Critically ill	INTERGENIC_VARIANT	EUR
117.1	Histoplasmosis	infectious diseases	rs766826	ELF5	11	34528766	C	T	T	1.06316	0.0483487	0.967039	1.16883	0.20525	0.868273	1	444205	1122	-0.082134	1.155e-11	COVID-19 Hospitalized	CODING_TRANSCRIPT_INTRON_VARIANT	EUR
255.1	Adrenal hyperfunction	endocrine/metabolic	rs78313563	ESS2	22	19136365	G	A	A	1.33811	0.229931	0.852658	2.09995	0.205254	0.868273	1	444416	879	0.40873	6.5914e-07	COVID-19 Critically ill	UPSTREAM_GENE_VARIANT	EUR
521.1	Dental caries	digestive	rs12567716	FOXD2	1	48197570	T	C	C	0.988308	0.00928448	0.970486	1.00646	0.205261	0.868273	1	344443	78725	-0.090753	1.4878e-06	COVID-19 Hospitalized	INTERGENIC_VARIANT	EUR
797	Shock	symptoms	rs76073397	MIR548H2	16	11386452	T	C	C	0.921255	0.064751	0.811453	1.04591	0.205269	0.868273	1	441051	1777	0.14454	9.6663e-07	COVID-19 Critically ill,COVID-19 Hospitalized	INTERGENIC_VARIANT	EUR
202.2	Non-Hodgkins lymphoma	neoplasms	rs60305836	CDH8	16	61709381	A	C	C	0.96296	0.0297975	0.908332	1.02087	0.205278	0.868273	1	438435	5520	0.086719	1.1846e-06	COVID-19 Hospitalized	CODING_TRANSCRIPT_INTRON_VARIANT	EUR
859	Complication due to other implant and internal device	injuries & poisonings	rs34488998	NKAIN3	8	63408372	G	A	A	0.897395	0.0854713	0.75898	1.06105	0.205295	0.868273	1	438911	2260	0.1355	3.4644e-06	COVID-19 Hospitalized	CODING_TRANSCRIPT_INTRON_VARIANT	EUR
149.3	Cancer of hypopharynx	neoplasms	rs1405655	NR1H2	19	50882619	T	C	C	0.897627	0.0852689	0.759477	1.06091	0.2053	0.868273	1	445377	352	0.075181	1.1208e-11	COVID-19 Hospitalized,COVID-19 Critically ill	CODING_TRANSCRIPT_INTRON_VARIANT	EUR
374.6	Dermatochalasis	sense organs	rs61667602	CRHR1	17	43785349	T	C	C	1.01713	0.0134105	0.990745	1.04422	0.205304	0.868273	1	421405	16754	-0.093554	9.1279e-12	COVID-19 Hospitalized	FIVE_PRIME_UTR_INTRON_VARIANT	EUR
145.1	Cancer of lip	neoplasms	rs35705950	MUC5B	11	1241221	G	T	T	0.846584	0.131494	0.654247	1.09546	0.20531	0.868273	1	445131	344	-0.11177	1.2224e-08	COVID-19 Hospitalized,COVID-19 Critically ill	UPSTREAM_GENE_VARIANT	EUR
283	Acquired hemolytic anemias	hematopoietic	rs721917	SFTPD	10	81706324	A	G	G	1.07435	0.0566258	0.961497	1.20046	0.205311	0.868273	1	444525	637	0.055247	2.0819e-07	COVID-19 Hospitalized	SYNONYMOUS_VARIANT	EUR
695.42	Systemic lupus erythematosus	dermatologic	rs7671107	LOC101929161	4	25449225	G	A	A	1.08023	0.0609317	0.958626	1.21725	0.205338	0.868273	1	444531	948	-0.064456	1.0803e-06	COVID-19 Hospitalized	INTERGENIC_VARIANT	EUR
379.1	Scleritis and episcleritis	sense organs	rs8080583	KANSL1	17	44162597	C	A	A	1.06888	0.052592	0.964185	1.18493	0.205341	0.868273	1	443984	1008	-0.12662	2.0785e-08	COVID-19 Critically ill	CODING_TRANSCRIPT_INTRON_VARIANT	EUR
759	Other and unspecified congenital anomalies	congenital anomalies	rs10129899	LINC00637	14	104330432	C	A	A	1.09604	0.0724056	0.951027	1.26315	0.205343	0.868273	1	444429	431	-0.057002	2.1916e-06	COVID-19 Hospitalized	INTERGENIC_VARIANT	EUR
327.41	Organic or persistent insomnia	neurological	rs7089827	TFAM	10	60157611	C	T	T	0.951515	0.0392429	0.881073	1.02759	0.205346	0.868273	1	435108	4538	-0.14471	2.0338e-06	COVID-19 Critically ill	THREE_PRIME_UTR_EXON_VARIANT	EUR
626.8	Infertility, female	genitourinary	rs7605877	FOXI3	2	88559025	T	C	C	1.12295	0.0915604	0.938476	1.34368	0.205349	0.868273	1	444954	589	-0.071053	3.3369e-06	COVID-19 Hospitalized	INTERGENIC_VARIANT	EUR
716.9	Arthropathy NOS	musculoskeletal	rs11085727	TYK2	19	10466123	C	T	T	1.01132	0.00889014	0.993854	1.0291	0.205352	0.868273	1	377301	34012	0.17253	2.3333e-18	COVID-19 Critically ill,COVID-19 Hospitalized	CODING_TRANSCRIPT_INTRON_VARIANT	EUR
366.1	Nonsenile Cataract	sense organs	rs35705950	MUC5B	11	1241221	G	T	T	0.956209	0.0353581	0.892187	1.02482	0.205357	0.868273	1	434346	4348	-0.11177	1.2224e-08	COVID-19 Hospitalized,COVID-19 Critically ill	UPSTREAM_GENE_VARIANT	EUR
729.3	Panniculitis	musculoskeletal	rs721917	SFTPD	10	81706324	A	G	G	1.10202	0.0767103	0.948188	1.28081	0.205367	0.868273	1	444829	346	0.055247	2.0819e-07	COVID-19 Hospitalized	SYNONYMOUS_VARIANT	EUR
613	Other nonmalignant breast conditions	genitourinary	rs581342	LMNA	1	156095466	T	C	C	0.949659	0.040788	0.876695	1.02869	0.205382	0.868273	1	432922	5335	0.090245	2.6355e-07	COVID-19 Hospitalized	CODING_TRANSCRIPT_INTRON_VARIANT	EUR
457.2	Encounter for long-term (current) use of antiplatelets/antithrombotics	circulatory system	rs10129899	LINC00637	14	104330432	C	A	A	1.04481	0.0346176	0.976273	1.11816	0.205404	0.868273	1	440095	1885	-0.057002	2.1916e-06	COVID-19 Hospitalized	INTERGENIC_VARIANT	EUR
286.5	Hemorrhagic disorder due to intrinsic circulating anticoagulants	hematopoietic	rs6869036	MGAT1	5	180223327	C	T	T	1.22713	0.161635	0.893934	1.68451	0.205411	0.868273	1	444355	760	0.25536	1.7578e-06	COVID-19 Critically ill	FIVE_PRIME_UTR_INTRON_VARIANT	EUR
415.1	Acute pulmonary heart disease	circulatory system	rs117169628	SLC22A31	16	89262657	G	A	A	0.973424	0.0212712	0.933676	1.01486	0.205415	0.868273	1	432568	10022	0.081201	5.77e-07	COVID-19 Hospitalized	SYNONYMOUS_VARIANT	EUR
008.5	Bacterial enteritis	infectious diseases	rs61667602	CRHR1	17	43785349	T	C	C	1.03043	0.0236725	0.983712	1.07936	0.205422	0.868273	1	435593	5136	-0.093554	9.1279e-12	COVID-19 Hospitalized	FIVE_PRIME_UTR_INTRON_VARIANT	EUR
512.2	Painful respiration	respiratory	rs6869036	MGAT1	5	180223327	C	T	T	1.0732	0.0557923	0.962036	1.19721	0.205423	0.868273	1	415565	7417	0.25536	1.7578e-06	COVID-19 Critically ill	FIVE_PRIME_UTR_INTRON_VARIANT	EUR
277.7	Dysmetabolic syndrome X	endocrine/metabolic	rs10774679	OAS3	12	113374748	C	T	T	1.03216	0.0249968	0.982807	1.08398	0.205447	0.868273	1	438730	3666	0.075824	4.6954e-12	COVID-19 Hospitalized	UPSTREAM_GENE_VARIANT	EUR
536.3	Gastroparesis	digestive	rs78313563	ESS2	22	19136365	G	A	A	1.19441	0.14031	0.907235	1.57248	0.205471	0.868273	1	441291	2559	0.40873	6.5914e-07	COVID-19 Critically ill	UPSTREAM_GENE_VARIANT	EUR
626.13	Irregular menstrual cycle	genitourinary	rs6869036	MGAT1	5	180223327	C	T	T	0.830547	0.146647	0.623072	1.10711	0.205473	0.868273	1	442421	1354	0.25536	1.7578e-06	COVID-19 Critically ill	FIVE_PRIME_UTR_INTRON_VARIANT	EUR
840.1	Muscle/tendon sprain	injuries & poisonings	rs10129899	LINC00637	14	104330432	C	A	A	1.06233	0.0477541	0.967409	1.16656	0.205474	0.868273	1	442625	987	-0.057002	2.1916e-06	COVID-19 Hospitalized	INTERGENIC_VARIANT	EUR
428.2	Heart failure NOS	circulatory system	rs2284028	NCF4	22	37265172	A	C	C	1.16622	0.121449	0.919184	1.47964	0.205477	0.868273	1	434972	4198	0.31271	4.1737e-06	COVID-19 Critically ill	CODING_TRANSCRIPT_INTRON_VARIANT	EUR
428.2	Heart failure NOS	circulatory system	rs111837807	CCHCR1	6	31121232	T	C	C	1.0507	0.0390628	0.97326	1.1343	0.205479	0.868273	1	434972	4198	0.20363	2.152e-11	COVID-19 Critically ill,COVID-19 Hospitalized	CODING_TRANSCRIPT_INTRON_VARIANT	EUR
592.13	Chronic interstitial cystitis	genitourinary	rs5023077	FBRSL1	12	133141973	T	C	C	0.922601	0.0636282	0.814429	1.04514	0.205483	0.868273	1	444902	532	-0.090901	1.5172e-06	COVID-19 Critically ill	CODING_TRANSCRIPT_INTRON_VARIANT	EUR
357	Inflammatory and toxic neuropathy	neurological	rs147812915	KAT7	17	47858295	C	T	T	1.04994	0.0384946	0.973643	1.13223	0.205483	0.868273	1	418887	11712	0.23438	1.0943e-07	COVID-19 Critically ill	INTERGENIC_VARIANT	EUR
260.7	Polyphagia	endocrine/metabolic	rs7579014	BCL11A	2	60707894	G	A	A	0.882016	0.0991612	0.726223	1.07123	0.205486	0.868273	1	445320	235	-0.05629	1.2614e-06	COVID-19 Hospitalized	CODING_TRANSCRIPT_INTRON_VARIANT	EUR
257	Testicular dysfunction	endocrine/metabolic	rs495828	ABO	9	136154867	G	T	T	0.985538	0.0115062	0.963561	1.00802	0.205488	0.868273	1	412313	23938	-0.13432	6.5649e-10	COVID-19 Critically ill	UPSTREAM_GENE_VARIANT	EUR
523.32	Chronic periodontitis	digestive	rs55654108	PDCL3P4	3	101425703	A	G	G	0.98573	0.0113525	0.964039	1.00791	0.205491	0.868273	1	414476	18864	-0.05662	1.0636e-06	COVID-19 Hospitalized	INTERGENIC_VARIANT	EUR
173	Neoplasm of uncertain behavior of skin	neoplasms	rs111783124	LOC101928126	21	35362848	G	A	A	1.01281	0.0100535	0.993048	1.03296	0.205494	0.868273	1	341373	53740	0.13532	2.1558e-07	COVID-19 Critically ill	INTERGENIC_VARIANT	EUR
478	Throat pain	respiratory	rs9497053	UTRN	6	145026256	G	A	A	0.945631	0.044156	0.867233	1.03112	0.205498	0.868273	1	434612	1880	-0.064841	1.0064e-06	COVID-19 Hospitalized	CODING_TRANSCRIPT_INTRON_VARIANT	EUR
218.1	Uterine leiomyoma	neoplasms	rs10774671	OAS1	12	113357193	G	A	A	0.954493	0.0367882	0.888093	1.02586	0.205506	0.868273	1	442975	1732	0.12569	3.6032e-11	COVID-19 Critically ill	SPLICE_ACCEPTOR_VARIANT	EUR
359.2	Myopathy	neurological	rs12567716	FOXD2	1	48197570	T	C	C	0.919811	0.0660237	0.808164	1.04688	0.205511	0.868273	1	442413	1327	-0.090753	1.4878e-06	COVID-19 Hospitalized	INTERGENIC_VARIANT	EUR
724.8	Other symptoms referable to back	musculoskeletal	rs75505823	LRP1	12	57540956	G	T	T	1.06732	0.0514595	0.964919	1.18058	0.205511	0.868273	1	431094	4295	-0.20852	3.0745e-06	COVID-19 Critically ill	CODING_TRANSCRIPT_INTRON_VARIANT	EUR
709.3	Systemic sclerosis	dermatologic	rs4830964	.	23	15515319	C	G	G	0.917881	0.0676838	0.803847	1.04809	0.205512	0.868273	1	445394	317	0.046578	2.9701e-06	COVID-19 Hospitalized	SEQUENCE_VARIANT	EUR
479	Other upper respiratory disease	respiratory	rs35705950	MUC5B	11	1241221	G	T	T	1.02392	0.0186753	0.987123	1.0621	0.205533	0.868301	1	399588	15092	-0.11177	1.2224e-08	COVID-19 Hospitalized,COVID-19 Critically ill	UPSTREAM_GENE_VARIANT	EUR
132	Infestation (lice, mites)	infectious diseases	rs67579710	THBS3	1	155173527	G	A	A	1.07061	0.0538982	0.963284	1.1899	0.205538	0.868301	1	439888	1679	-0.10348	1.0252e-09	COVID-19 Hospitalized	CODING_TRANSCRIPT_INTRON_VARIANT	EUR
747	Cardiac and circulatory congenital anomalies	congenital anomalies	rs76073397	MIR548H2	16	11386452	T	C	C	1.05238	0.0403308	0.972396	1.13894	0.205546	0.868301	1	434925	4121	0.14454	9.6663e-07	COVID-19 Critically ill,COVID-19 Hospitalized	INTERGENIC_VARIANT	EUR
757	Congenital anomalies of the integument	congenital anomalies	rs13179014	SPEF2	5	35693227	A	C	C	1.06966	0.0531982	0.96375	1.18721	0.20555	0.868301	1	443500	827	-0.061249	6.1057e-07	COVID-19 Hospitalized	CODING_TRANSCRIPT_INTRON_VARIANT	EUR
757	Congenital anomalies of the integument	congenital anomalies	rs111837807	CCHCR1	6	31121232	T	C	C	0.887286	0.0944705	0.73731	1.06777	0.205557	0.868301	1	443500	827	0.20363	2.152e-11	COVID-19 Critically ill,COVID-19 Hospitalized	CODING_TRANSCRIPT_INTRON_VARIANT	EUR
376	Disorders of the orbit	sense organs	rs55654108	PDCL3P4	3	101425703	A	G	G	1.11264	0.084321	0.943151	1.31259	0.205567	0.868311	1	444850	316	-0.05662	1.0636e-06	COVID-19 Hospitalized	INTERGENIC_VARIANT	EUR
250.7	Diabetic retinopathy	endocrine/metabolic	rs7960611	CLEC1A	12	10230416	G	A	A	0.981322	0.0148959	0.953086	1.01039	0.205595	0.868378	1	400717	28187	-0.1584	3.3086e-07	COVID-19 Critically ill	CODING_TRANSCRIPT_INTRON_VARIANT	EUR
189.21	Malignant neoplasm of bladder	neoplasms	rs12660421	FOXP4-AS1	6	41488378	G	A	A	1.07466	0.0568901	0.961276	1.20143	0.205601	0.868378	1	433680	9838	0.35506	1.1424e-09	COVID-19 Critically ill	DOWNSTREAM_GENE_VARIANT	EUR
286.4	Acquired coagulation factor deficiency	hematopoietic	rs12660421	FOXP4-AS1	6	41488378	G	A	A	0.590253	0.416533	0.260906	1.33534	0.205623	0.868378	1	444580	299	0.35506	1.1424e-09	COVID-19 Critically ill	DOWNSTREAM_GENE_VARIANT	EUR
681.2	Cellulitis and abscess of face/neck	dermatologic	rs7960611	CLEC1A	12	10230416	G	A	A	0.949146	0.0412376	0.87545	1.02905	0.205637	0.868378	1	436202	3324	-0.1584	3.3086e-07	COVID-19 Critically ill	CODING_TRANSCRIPT_INTRON_VARIANT	EUR
386.3	Labyrinthitis	sense organs	rs13050728	IFNAR2	21	34615210	T	C	C	0.932188	0.0554817	0.836137	1.03927	0.205637	0.868378	1	442270	755	-0.10657	4.0686e-21	COVID-19 Hospitalized,COVID-19 Critically ill	CODING_TRANSCRIPT_INTRON_VARIANT	EUR
348.7	Coma	neurological	rs111837807	CCHCR1	6	31121232	T	C	C	1.20814	0.149398	0.901469	1.61915	0.20564	0.868378	1	444885	257	0.20363	2.152e-11	COVID-19 Critically ill,COVID-19 Hospitalized	CODING_TRANSCRIPT_INTRON_VARIANT	EUR
791	Gangrene	symptoms	rs7560588	BCL11A	2	60727416	G	A	A	1.05133	0.0395509	0.972912	1.13607	0.20565	0.868378	1	442496	1831	-0.12371	2.3396e-07	COVID-19 Critically ill	CODING_TRANSCRIPT_INTRON_VARIANT	EUR
300.9	Posttraumatic stress disorder	mental disorders	rs7579014	BCL11A	2	60707894	G	A	A	0.992672	0.00581174	0.981428	1.00404	0.205651	0.868378	1	331426	98822	-0.05629	1.2614e-06	COVID-19 Hospitalized	CODING_TRANSCRIPT_INTRON_VARIANT	EUR
791	Gangrene	symptoms	rs5023077	FBRSL1	12	133141973	T	C	C	1.04424	0.0342018	0.976532	1.11664	0.205652	0.868378	1	442496	1831	-0.090901	1.5172e-06	COVID-19 Critically ill	CODING_TRANSCRIPT_INTRON_VARIANT	EUR
530.14	Reflux esophagitis	digestive	rs8080583	KANSL1	17	44162597	C	A	A	0.981414	0.0148244	0.953309	1.01035	0.205683	0.868453	1	415329	13686	-0.12662	2.0785e-08	COVID-19 Critically ill	CODING_TRANSCRIPT_INTRON_VARIANT	EUR
530.2	Esophageal bleeding (varices/hemorrhage)	digestive	rs75505823	LRP1	12	57540956	G	T	T	1.06791	0.0519145	0.96459	1.18229	0.205685	0.868453	1	437091	4199	-0.20852	3.0745e-06	COVID-19 Critically ill	CODING_TRANSCRIPT_INTRON_VARIANT	EUR
251	Other disorders of pancreatic internal secretion	endocrine/metabolic	rs35508621	LZTFL1	3	45880481	T	C	C	0.79547	0.18082	0.558097	1.1338	0.205703	0.868485	1	445055	278	0.38931	6.0917e-89	COVID-19 Hospitalized	CODING_TRANSCRIPT_INTRON_VARIANT	EUR
710.1	Osteomyelitis	musculoskeletal	rs35705950	MUC5B	11	1241221	G	T	T	0.969832	0.024207	0.924893	1.01695	0.20571	0.868485	1	433156	9211	-0.11177	1.2224e-08	COVID-19 Hospitalized,COVID-19 Critically ill	UPSTREAM_GENE_VARIANT	EUR
495.1	Chronic obstructive asthma	respiratory	rs12567716	FOXD2	1	48197570	T	C	C	1.04722	0.0364641	0.974993	1.12481	0.205716	0.868485	1	436853	3956	-0.090753	1.4878e-06	COVID-19 Hospitalized	INTERGENIC_VARIANT	EUR
389.3	Degenerative and vascular disorders of ear	sense organs	rs60305836	CDH8	16	61709381	A	C	C	0.939156	0.0496082	0.85214	1.03506	0.20573	0.868485	1	440119	1999	0.086719	1.1846e-06	COVID-19 Hospitalized	CODING_TRANSCRIPT_INTRON_VARIANT	EUR
851	Complications of transplants and reattached limbs	injuries & poisonings	rs7671107	LOC101929161	4	25449225	G	A	A	0.963593	0.029308	0.909802	1.02057	0.205731	0.868485	1	435855	3869	-0.064456	1.0803e-06	COVID-19 Hospitalized	INTERGENIC_VARIANT	EUR
364.4	Corneal degenerations	sense organs	rs11702230	LOC101928126	21	35377591	C	T	T	0.945673	0.0441441	0.867292	1.03114	0.205739	0.868487	1	438468	2715	0.099731	3.223e-09	COVID-19 Hospitalized	INTERGENIC_VARIANT	EUR
724.1	Disorders of sacrum	musculoskeletal	rs13179014	SPEF2	5	35693227	A	C	C	0.963681	0.0292383	0.910009	1.02052	0.205773	0.868534	1	439190	2844	-0.061249	6.1057e-07	COVID-19 Hospitalized	CODING_TRANSCRIPT_INTRON_VARIANT	EUR
287.4	Qualitative platelet defects	hematopoietic	rs10086829	COL14A1	8	121149129	G	A	A	1.12649	0.0941377	0.936691	1.35474	0.205793	0.868534	1	444884	369	-0.097352	3.8599e-06	COVID-19 Critically ill	FIVE_PRIME_UTR_INTRON_VARIANT	EUR
216.1	Screening for malignant neoplasms of the skin	neoplasms	rs6869036	MGAT1	5	180223327	C	T	T	0.944675	0.044984	0.864952	1.03175	0.205794	0.868534	1	411629	12641	0.25536	1.7578e-06	COVID-19 Critically ill	FIVE_PRIME_UTR_INTRON_VARIANT	EUR
1100	NA	NA	rs147812915	KAT7	17	47858295	C	T	T	1.05528	0.0425292	0.970885	1.14702	0.205795	0.868534	1	419394	9653	0.23438	1.0943e-07	COVID-19 Critically ill	INTERGENIC_VARIANT	EUR
557.1	Celiac disease	digestive	rs9367106	LOC100505711	6	41483390	G	C	C	0.804226	0.172215	0.573836	1.12711	0.205824	0.868534	1	444137	1298	0.20225	3.4038e-11	COVID-19 Hospitalized	INTERGENIC_VARIANT	EUR
427.6	Premature beats	circulatory system	rs60869999	MYO1C	17	1390948	A	T	T	1.02333	0.0182299	0.987413	1.06056	0.205829	0.868534	1	422708	8731	0.059541	2.9039e-06	COVID-19 Hospitalized	CODING_TRANSCRIPT_INTRON_VARIANT	EUR
429.9	Cardiac complications, not elsewhere classified	circulatory system	rs6869036	MGAT1	5	180223327	C	T	T	0.786958	0.189378	0.542942	1.14064	0.205839	0.868534	1	439973	824	0.25536	1.7578e-06	COVID-19 Critically ill	FIVE_PRIME_UTR_INTRON_VARIANT	EUR
395.1	Nonrheumatic mitral valve disorders	circulatory system	rs505922	ABO	9	136149229	T	C	C	1.01849	0.0144842	0.989986	1.04782	0.20584	0.868534	1	420725	11013	-0.099884	2.0889e-20	COVID-19 Hospitalized	CODING_TRANSCRIPT_INTRON_VARIANT	EUR
613.5	Mastodynia	genitourinary	rs721917	SFTPD	10	81706324	A	G	G	1.04438	0.0343271	0.976428	1.11707	0.205853	0.868534	1	440107	1771	0.055247	2.0819e-07	COVID-19 Hospitalized	SYNONYMOUS_VARIANT	EUR
426.4	Anomalous atrioventricular excitation	circulatory system	rs10086829	COL14A1	8	121149129	G	A	A	1.1094	0.0820712	0.944563	1.30301	0.205857	0.868534	1	445277	483	-0.097352	3.8599e-06	COVID-19 Critically ill	FIVE_PRIME_UTR_INTRON_VARIANT	EUR
550.3	Femoral hernia	digestive	rs13179014	SPEF2	5	35693227	A	C	C	1.12171	0.0907899	0.938854	1.34017	0.205868	0.868534	1	445132	281	-0.061249	6.1057e-07	COVID-19 Hospitalized	CODING_TRANSCRIPT_INTRON_VARIANT	EUR
743.1	Osteoporosis	musculoskeletal	rs581342	LMNA	1	156095466	T	C	C	1.02698	0.0210477	0.985479	1.07023	0.205871	0.868534	1	419066	18459	0.090245	2.6355e-07	COVID-19 Hospitalized	CODING_TRANSCRIPT_INTRON_VARIANT	EUR
736	Other acquired deformities of limbs	musculoskeletal	rs9497053	UTRN	6	145026256	G	A	A	0.977355	0.018108	0.943276	1.01266	0.205889	0.868534	1	421675	11213	-0.064841	1.0064e-06	COVID-19 Hospitalized	CODING_TRANSCRIPT_INTRON_VARIANT	EUR
411.1	Unstable angina (intermediate coronary syndrome)	circulatory system	rs2924480	ELF5	11	34529831	T	C	C	1.01677	0.0131496	0.990902	1.04332	0.205901	0.868534	1	414996	15541	-0.11648	2.817e-07	COVID-19 Critically ill	CODING_TRANSCRIPT_INTRON_VARIANT	EUR
728.1	Muscular calcification and ossification	musculoskeletal	rs9501257	HLA-DPB1	6	33055355	A	G	G	1.19268	0.139301	0.907718	1.5671	0.205903	0.868534	1	444973	272	0.17269	4.1339e-08	COVID-19 Critically ill	THREE_PRIME_UTR_EXON_VARIANT	EUR
227.1	Benign neoplasm of adrenal gland	neoplasms	rs9577395	ATP11A	13	113534984	C	G	G	1.04566	0.0352962	0.975766	1.12056	0.205904	0.868534	1	441552	2416	0.064829	8.6068e-07	COVID-19 Hospitalized,COVID-19 Critically ill	CODING_TRANSCRIPT_INTRON_VARIANT	EUR
323.8	Encephalitis, non-infectious	neurological	rs11085727	TYK2	19	10466123	C	T	T	0.889261	0.0927856	0.741396	1.06662	0.205907	0.868534	1	445286	301	0.17253	2.3333e-18	COVID-19 Critically ill,COVID-19 Hospitalized	CODING_TRANSCRIPT_INTRON_VARIANT	EUR
963	Poisoning by primarily systemic agents	injuries & poisonings	rs9268576	HLA-DRA	6	32395641	T	C	C	0.910925	0.0737571	0.788316	1.0526	0.205909	0.868534	1	440418	1937	0.095134	9.9752e-07	COVID-19 Hospitalized	INTERGENIC_VARIANT	EUR
726	Peripheral enthesopathies and allied syndromes	musculoskeletal	rs11702230	LOC101928126	21	35377591	C	T	T	1.0105	0.00825624	0.994278	1.02698	0.205914	0.868534	1	289040	102871	0.099731	3.223e-09	COVID-19 Hospitalized	INTERGENIC_VARIANT	EUR
241.1	Nontoxic uninodular goiter	endocrine/metabolic	rs111837807	CCHCR1	6	31121232	T	C	C	0.968927	0.0249558	0.922675	1.0175	0.205915	0.868534	1	429925	11074	0.20363	2.152e-11	COVID-19 Critically ill,COVID-19 Hospitalized	CODING_TRANSCRIPT_INTRON_VARIANT	EUR
362.2	Degeneration of macula and posterior pole of retina	sense organs	rs55654108	PDCL3P4	3	101425703	A	G	G	0.990825	0.00728763	0.976773	1.00508	0.205941	0.868534	1	368316	54877	-0.05662	1.0636e-06	COVID-19 Hospitalized	INTERGENIC_VARIANT	EUR
514	Abnormal findings examination of lungs	respiratory	rs9367106	LOC100505711	6	41483390	G	C	C	1.04208	0.0325874	0.977601	1.11081	0.205947	0.868534	1	382006	32503	0.20225	3.4038e-11	COVID-19 Hospitalized	INTERGENIC_VARIANT	EUR
250.41	Impaired fasting glucose	endocrine/metabolic	rs2277732	DPP9	19	4723670	C	A	A	1.011	0.00864778	0.994006	1.02828	0.205948	0.868534	1	386207	38409	0.11697	6.1912e-22	COVID-19 Hospitalized,COVID-19 Critically ill	FIVE_PRIME_UTR_INTRON_VARIANT	EUR
509.3	Pulmonary insufficiency or respiratory failure following trauma and surgery	respiratory	rs10774679	OAS3	12	113374748	C	T	T	0.955695	0.0358304	0.890882	1.02522	0.205958	0.868534	1	440403	1745	0.075824	4.6954e-12	COVID-19 Hospitalized	UPSTREAM_GENE_VARIANT	EUR
425	Cardiomyopathy	circulatory system	rs34488998	NKAIN3	8	63408372	G	A	A	1.03655	0.0283852	0.98046	1.09585	0.20596	0.868534	1	415481	19052	0.1355	3.4644e-06	COVID-19 Hospitalized	CODING_TRANSCRIPT_INTRON_VARIANT	EUR
686.1	Carbuncle and furuncle	dermatologic	rs60869999	MYO1C	17	1390948	A	T	T	1.03467	0.0269494	0.981437	1.09079	0.205982	0.868534	1	431493	3910	0.059541	2.9039e-06	COVID-19 Hospitalized	CODING_TRANSCRIPT_INTRON_VARIANT	EUR
626	Disorders of menstruation and other abnormal bleeding from female genital tract	genitourinary	rs34488998	NKAIN3	8	63408372	G	A	A	0.932906	0.0549161	0.837709	1.03892	0.205989	0.868534	1	434486	8011	0.1355	3.4644e-06	COVID-19 Hospitalized	CODING_TRANSCRIPT_INTRON_VARIANT	EUR
586.4	Stricture/obstruction of ureter	genitourinary	rs9461128	TMEM14B	6	10753875	T	C	C	1.1857	0.13469	0.9106	1.54392	0.205997	0.868534	1	438850	2523	0.13046	3.4269e-06	COVID-19 Hospitalized	CODING_TRANSCRIPT_INTRON_VARIANT	EUR
716.2	Unspecified monoarthritis	musculoskeletal	rs9268576	HLA-DRA	6	32395641	T	C	C	0.912931	0.072036	0.792722	1.05137	0.206024	0.868534	1	440325	1932	0.095134	9.9752e-07	COVID-19 Hospitalized	INTERGENIC_VARIANT	EUR
370	Keratitis	sense organs	rs75505823	LRP1	12	57540956	G	T	T	0.954476	0.0368448	0.887979	1.02595	0.206025	0.868534	1	421706	9148	-0.20852	3.0745e-06	COVID-19 Critically ill	CODING_TRANSCRIPT_INTRON_VARIANT	EUR
793	NA	NA	rs61667602	CRHR1	17	43785349	T	C	C	1.04943	0.0381538	0.973817	1.13092	0.206025	0.868534	1	435256	1954	-0.093554	9.1279e-12	COVID-19 Hospitalized	FIVE_PRIME_UTR_INTRON_VARIANT	EUR
155	Cancer of liver and intrahepatic bile duct	neoplasms	rs72711165	TMEM65	8	125336564	T	C	C	0.842098	0.135907	0.645176	1.09913	0.206042	0.868534	1	441767	2984	0.18279	6.0907e-07	COVID-19 Hospitalized	CODING_TRANSCRIPT_INTRON_VARIANT	EUR
261.41	Rickets or osteomalacia	endocrine/metabolic	rs62200027	CASC20	20	6469515	G	A	A	0.913402	0.0716314	0.79376	1.05108	0.206043	0.868534	1	444881	482	-0.053006	3.3456e-06	COVID-19 Hospitalized,COVID-19 Critically ill	NON_CODING_TRANSCRIPT_INTRON_VARIANT	EUR
695.21	Dermatitis herpetiformis	dermatologic	rs622568	SEC61G	7	54647894	A	C	C	1.1387	0.10272	0.931055	1.39266	0.206046	0.868534	1	445220	321	0.11965	2.6006e-06	COVID-19 Critically ill	INTERGENIC_VARIANT	EUR
253.2	Pituitary hypofunction	endocrine/metabolic	rs3746539	PTPRT	20	40702071	G	A	A	0.940543	0.0484757	0.855296	1.03429	0.206051	0.868534	1	444453	953	0.05405	1.7723e-06	COVID-19 Hospitalized	THREE_PRIME_UTR_EXON_VARIANT	EUR
694.1	Vitiligo	dermatologic	rs6869036	MGAT1	5	180223327	C	T	T	1.18074	0.131389	0.912673	1.52754	0.206055	0.868534	1	444051	1206	0.25536	1.7578e-06	COVID-19 Critically ill	FIVE_PRIME_UTR_INTRON_VARIANT	EUR
573.9	Abnormal serum enzyme levels	digestive	rs721917	SFTPD	10	81706324	A	G	G	0.974412	0.0204999	0.936037	1.01436	0.206061	0.868534	1	428173	4983	0.055247	2.0819e-07	COVID-19 Hospitalized	SYNONYMOUS_VARIANT	EUR
443.7	Peripheral angiopathy in diseases classified elsewhere	circulatory system	rs12567716	FOXD2	1	48197570	T	C	C	0.861238	0.11814	0.683223	1.08564	0.206062	0.868534	1	444726	435	-0.090753	1.4878e-06	COVID-19 Hospitalized	INTERGENIC_VARIANT	EUR
189.4	Malignant neoplasm of other urinary organs	neoplasms	rs13050728	IFNAR2	21	34615210	T	C	C	0.933053	0.054801	0.83803	1.03885	0.206066	0.868534	1	444367	774	-0.10657	4.0686e-21	COVID-19 Hospitalized,COVID-19 Critically ill	CODING_TRANSCRIPT_INTRON_VARIANT	EUR
250.25	Diabetes type 2 with peripheral circulatory disorders	endocrine/metabolic	rs7089827	TFAM	10	60157611	C	T	T	0.964302	0.0287482	0.91147	1.0202	0.206067	0.868534	1	429898	8439	-0.14471	2.0338e-06	COVID-19 Critically ill	THREE_PRIME_UTR_EXON_VARIANT	EUR
573.9	Abnormal serum enzyme levels	digestive	rs60305836	CDH8	16	61709381	A	C	C	0.96126	0.0312474	0.904155	1.02197	0.206072	0.868534	1	428173	4983	0.086719	1.1846e-06	COVID-19 Hospitalized	CODING_TRANSCRIPT_INTRON_VARIANT	EUR
527	Diseases of the salivary glands	digestive	rs11085727	TYK2	19	10466123	C	T	T	1.02194	0.0171667	0.988131	1.05691	0.206075	0.868534	1	425491	8436	0.17253	2.3333e-18	COVID-19 Critically ill,COVID-19 Hospitalized	CODING_TRANSCRIPT_INTRON_VARIANT	EUR
430.1	Subarachnoid hemorrhage	circulatory system	rs12567716	FOXD2	1	48197570	T	C	C	0.889181	0.0928925	0.741173	1.06674	0.206081	0.868534	1	444607	684	-0.090753	1.4878e-06	COVID-19 Hospitalized	INTERGENIC_VARIANT	EUR
217.1	Nevus, non-neoplastic	neoplasms	rs11702230	LOC101928126	21	35377591	C	T	T	1.02718	0.021211	0.985354	1.07078	0.206096	0.868534	1	407958	11392	0.099731	3.223e-09	COVID-19 Hospitalized	INTERGENIC_VARIANT	EUR
716.9	Arthropathy NOS	musculoskeletal	rs12567716	FOXD2	1	48197570	T	C	C	1.01673	0.0131208	0.990915	1.04321	0.206099	0.868534	1	377301	34012	-0.090753	1.4878e-06	COVID-19 Hospitalized	INTERGENIC_VARIANT	EUR
716.1	Unspecified polyarthropathy or polyarthritis	musculoskeletal	rs1250993	LOC101929525	10	81399565	C	G	G	1.0641	0.0491421	0.966394	1.17169	0.206106	0.868534	1	443509	1110	0.12403	5.3767e-08	COVID-19 Critically ill	INTERGENIC_VARIANT	EUR
312.3	Impulse control disorder	mental disorders	rs7960611	CLEC1A	12	10230416	G	A	A	1.04812	0.0371694	0.974475	1.12732	0.206116	0.868534	1	439451	4384	-0.1584	3.3086e-07	COVID-19 Critically ill	CODING_TRANSCRIPT_INTRON_VARIANT	EUR
535.6	Duodenitis	digestive	rs1250993	LOC101929525	10	81399565	C	G	G	0.95383	0.0373877	0.886434	1.02635	0.206119	0.868534	1	436703	1985	0.12403	5.3767e-08	COVID-19 Critically ill	INTERGENIC_VARIANT	EUR
963	Poisoning by primarily systemic agents	injuries & poisonings	rs35705950	MUC5B	11	1241221	G	T	T	1.0659	0.0504771	0.965493	1.17674	0.206134	0.868534	1	440418	1937	-0.11177	1.2224e-08	COVID-19 Hospitalized,COVID-19 Critically ill	UPSTREAM_GENE_VARIANT	EUR
625	Pain and other symptoms associated with female genital organs	genitourinary	rs12567716	FOXD2	1	48197570	T	C	C	0.941041	0.0480663	0.856435	1.03401	0.206136	0.868534	1	440172	2661	-0.090753	1.4878e-06	COVID-19 Hospitalized	INTERGENIC_VARIANT	EUR
530.5	Disorders of esophageal motility	digestive	rs915823	TMPRSS2	21	42851454	A	C	C	1.05331	0.041081	0.971823	1.14163	0.206148	0.868534	1	441215	1957	-0.066039	1.6687e-06	COVID-19 Hospitalized	CODING_TRANSCRIPT_INTRON_VARIANT	EUR
800	Fracture of lower limb	injuries & poisonings	rs9461128	TMEM14B	6	10753875	T	C	C	1.08088	0.0615207	0.958098	1.21939	0.206169	0.868534	1	426057	13271	0.13046	3.4269e-06	COVID-19 Hospitalized	CODING_TRANSCRIPT_INTRON_VARIANT	EUR
379.9	Pain, swelling or discharge of eye	sense organs	rs2284028	NCF4	22	37265172	A	C	C	1.17897	0.130239	0.913365	1.52182	0.206169	0.868534	1	427334	3537	0.31271	4.1737e-06	COVID-19 Critically ill	CODING_TRANSCRIPT_INTRON_VARIANT	EUR
350.6	Disturbances of sensation of smell and taste	neurological	rs78313563	ESS2	22	19136365	G	A	A	0.748482	0.229171	0.477651	1.17288	0.206174	0.868534	1	442692	1366	0.40873	6.5914e-07	COVID-19 Critically ill	UPSTREAM_GENE_VARIANT	EUR
375.2	Epiphora	sense organs	rs12809318	FBRSL1	12	133140840	T	C	C	0.956263	0.0353773	0.892204	1.02492	0.206176	0.868534	1	441721	1719	-0.062781	9.5289e-09	COVID-19 Hospitalized	CODING_TRANSCRIPT_INTRON_VARIANT	EUR
525.2	Atrophy of edentulous alveolar ridge	digestive	rs5023077	FBRSL1	12	133141973	T	C	C	1.02964	0.0231051	0.984051	1.07734	0.20618	0.868534	1	436890	4046	-0.090901	1.5172e-06	COVID-19 Critically ill	CODING_TRANSCRIPT_INTRON_VARIANT	EUR
369	Infection of the eye	sense organs	rs10086829	COL14A1	8	121149129	G	A	A	1.01967	0.0154057	0.989337	1.05092	0.206198	0.868578	1	407499	13620	-0.097352	3.8599e-06	COVID-19 Critically ill	FIVE_PRIME_UTR_INTRON_VARIANT	EUR
724.9	Other unspecified back disorders	musculoskeletal	rs915823	TMPRSS2	21	42851454	A	C	C	0.965776	0.027553	0.915005	1.01937	0.206282	0.868899	1	435030	4621	-0.066039	1.6687e-06	COVID-19 Hospitalized	CODING_TRANSCRIPT_INTRON_VARIANT	EUR
250.11	Type 1 diabetes with ketoacidosis	endocrine/metabolic	rs721917	SFTPD	10	81706324	A	G	G	1.08263	0.0628228	0.957209	1.22449	0.206291	0.868905	1	444957	519	0.055247	2.0819e-07	COVID-19 Hospitalized	SYNONYMOUS_VARIANT	EUR
369.2	Eye infection, viral	sense organs	rs9461128	TMEM14B	6	10753875	T	C	C	1.1735	0.126592	0.915643	1.50396	0.206301	0.868915	1	439128	2882	0.13046	3.4269e-06	COVID-19 Hospitalized	CODING_TRANSCRIPT_INTRON_VARIANT	EUR
870.5	Open wound of lip and mouth	injuries & poisonings	rs111837807	CCHCR1	6	31121232	T	C	C	1.18686	0.135555	0.909944	1.54804	0.206312	0.868929	1	443650	309	0.20363	2.152e-11	COVID-19 Critically ill,COVID-19 Hospitalized	CODING_TRANSCRIPT_INTRON_VARIANT	EUR
722.6	Degeneration of intervertebral disc	musculoskeletal	rs1405655	NR1H2	19	50882619	T	C	C	1.00897	0.00706334	0.995094	1.02303	0.206337	0.86897	1	352248	57548	0.075181	1.1208e-11	COVID-19 Hospitalized,COVID-19 Critically ill	CODING_TRANSCRIPT_INTRON_VARIANT	EUR
578	Gastrointestinal hemorrhage	digestive	rs10774671	OAS1	12	113357193	G	A	A	1.00935	0.00736562	0.994885	1.02403	0.206344	0.86897	1	365437	45735	0.12569	3.6032e-11	COVID-19 Critically ill	SPLICE_ACCEPTOR_VARIANT	EUR
701.4	Keloid scar	dermatologic	rs35154152	THBS3	1	155172725	T	C	C	1.06651	0.0509555	0.965141	1.17852	0.206353	0.86897	1	439960	1879	-0.20528	2.3574e-11	COVID-19 Critically ill	SYNONYMOUS_VARIANT	EUR
300.8	Acute reaction to stress	mental disorders	rs62200027	CASC20	20	6469515	G	A	A	1.03435	0.0267248	0.981563	1.08997	0.206356	0.86897	1	434558	3378	-0.053006	3.3456e-06	COVID-19 Hospitalized,COVID-19 Critically ill	NON_CODING_TRANSCRIPT_INTRON_VARIANT	EUR
459.7	Blood vessel replaced	circulatory system	rs9497053	UTRN	6	145026256	G	A	A	1.05356	0.0412895	0.971657	1.14236	0.206373	0.86897	1	440590	2028	-0.064841	1.0064e-06	COVID-19 Hospitalized	CODING_TRANSCRIPT_INTRON_VARIANT	EUR
174	Breast cancer	neoplasms	rs35705950	MUC5B	11	1241221	G	T	T	0.940048	0.0489275	0.854088	1.03466	0.206374	0.86897	1	442407	2462	-0.11177	1.2224e-08	COVID-19 Hospitalized,COVID-19 Critically ill	UPSTREAM_GENE_VARIANT	EUR
271	Disorders of carbohydrate transport and metabolism	endocrine/metabolic	rs581342	LMNA	1	156095466	T	C	C	0.963191	0.0296803	0.908758	1.02088	0.20638	0.86897	1	425522	9128	0.090245	2.6355e-07	COVID-19 Hospitalized	CODING_TRANSCRIPT_INTRON_VARIANT	EUR
428.2	Heart failure NOS	circulatory system	rs7560588	BCL11A	2	60727416	G	A	A	1.03383	0.02633	0.981831	1.08858	0.206387	0.86897	1	434972	4198	-0.12371	2.3396e-07	COVID-19 Critically ill	CODING_TRANSCRIPT_INTRON_VARIANT	EUR
196	Radiotherapy	neoplasms	rs7605877	FOXI3	2	88559025	T	C	C	0.961083	0.0314152	0.903691	1.02212	0.206391	0.86897	1	439024	5415	-0.071053	3.3369e-06	COVID-19 Hospitalized	INTERGENIC_VARIANT	EUR
288.1	Decreased white blood cell count	hematopoietic	rs7960611	CLEC1A	12	10230416	G	A	A	1.03994	0.030993	0.978646	1.10507	0.206408	0.868984	1	433491	6341	-0.1584	3.3086e-07	COVID-19 Critically ill	CODING_TRANSCRIPT_INTRON_VARIANT	EUR
274	Gout and other crystal arthropathies	endocrine/metabolic	rs732990	CIB4	2	26842146	C	G	G	1.0096	0.00756363	0.994746	1.02468	0.206411	0.868984	1	391768	41652	0.056389	5.6358e-07	COVID-19 Hospitalized	CODING_TRANSCRIPT_INTRON_VARIANT	EUR
327.72	Sleep related leg cramps	neurological	rs10129899	LINC00637	14	104330432	C	A	A	1.05535	0.0426369	0.97074	1.14733	0.206422	0.868984	1	441353	1240	-0.057002	2.1916e-06	COVID-19 Hospitalized	INTERGENIC_VARIANT	EUR
580.4	Renal sclerosis, NOS	genitourinary	rs9268576	HLA-DRA	6	32395641	T	C	C	1.19829	0.143176	0.905088	1.58648	0.206425	0.868984	1	444587	397	0.095134	9.9752e-07	COVID-19 Hospitalized	INTERGENIC_VARIANT	EUR
317.11	Alcoholic liver damage	mental disorders	rs67959919	LZTFL1	3	45871908	G	A	A	1.0401	0.0311191	0.978557	1.10551	0.206443	0.869004	1	433510	7645	0.59355	1.6043e-80	COVID-19 Critically ill	CODING_TRANSCRIPT_INTRON_VARIANT	EUR
1010	NA	NA	rs67959919	LZTFL1	3	45871908	G	A	A	0.975861	0.019341	0.93956	1.01356	0.206445	0.869004	1	21046	402286	0.59355	1.6043e-80	COVID-19 Critically ill	CODING_TRANSCRIPT_INTRON_VARIANT	EUR
189.1	Cancer of kidney and renal pelvis	neoplasms	rs622568	SEC61G	7	54647894	A	C	C	1.03236	0.0252056	0.982595	1.08464	0.206464	0.869051	1	438367	5839	0.11965	2.6006e-06	COVID-19 Critically ill	INTERGENIC_VARIANT	EUR
626.8	Infertility, female	genitourinary	rs1453205	LOC101928196	2	19901073	C	T	T	1.0827	0.0628989	0.957125	1.22475	0.206491	0.869058	1	444954	589	0.096992	3.6368e-06	COVID-19 Critically ill	INTERGENIC_VARIANT	EUR
425.12	Other hypertrophic cardiomyopathy	circulatory system	rs10129899	LINC00637	14	104330432	C	A	A	1.09052	0.0685932	0.953334	1.24744	0.206499	0.869058	1	445010	487	-0.057002	2.1916e-06	COVID-19 Hospitalized	INTERGENIC_VARIANT	EUR
070.3	Viral hepatitis C	infectious diseases	rs75505823	LRP1	12	57540956	G	T	T	1.03281	0.0255551	0.982353	1.08586	0.2065	0.869058	1	423756	18968	-0.20852	3.0745e-06	COVID-19 Critically ill	CODING_TRANSCRIPT_INTRON_VARIANT	EUR
756	Other congenital musculoskeletal anomalies	congenital anomalies	rs111783124	LOC101928126	21	35362848	G	A	A	0.922193	0.0641211	0.813283	1.04569	0.2065	0.869058	1	440982	1177	0.13532	2.1558e-07	COVID-19 Critically ill	INTERGENIC_VARIANT	EUR
313	Pervasive developmental disorders	mental disorders	rs1453205	LOC101928196	2	19901073	C	T	T	1.01757	0.0137873	0.99044	1.04544	0.206504	0.869058	1	429489	12221	0.096992	3.6368e-06	COVID-19 Critically ill	INTERGENIC_VARIANT	EUR
253	Disorders of the pituitary gland and its hypothalamic control	endocrine/metabolic	rs62200027	CASC20	20	6469515	G	A	A	0.974508	0.0204423	0.936235	1.01435	0.206527	0.869092	1	434803	5895	-0.053006	3.3456e-06	COVID-19 Hospitalized,COVID-19 Critically ill	NON_CODING_TRANSCRIPT_INTRON_VARIANT	EUR
389.2	Conductive hearing loss	sense organs	rs9577395	ATP11A	13	113534984	C	G	G	1.02926	0.0228337	0.984215	1.07637	0.206532	0.869092	1	431267	5877	0.064829	8.6068e-07	COVID-19 Hospitalized,COVID-19 Critically ill	CODING_TRANSCRIPT_INTRON_VARIANT	EUR
781	Symptoms involving nervous and musculoskeletal systems	symptoms	rs8080583	KANSL1	17	44162597	C	A	A	1.02755	0.0215126	0.985122	1.0718	0.206535	0.869092	1	425129	6245	-0.12662	2.0785e-08	COVID-19 Critically ill	CODING_TRANSCRIPT_INTRON_VARIANT	EUR
070.2	Viral hepatitis B	infectious diseases	rs13179014	SPEF2	5	35693227	A	C	C	1.04319	0.0334764	0.976942	1.11393	0.206546	0.869103	1	441837	2125	-0.061249	6.1057e-07	COVID-19 Hospitalized	CODING_TRANSCRIPT_INTRON_VARIANT	EUR
367	Disorders of refraction and accommodation; blindness and low vision	sense organs	rs10774671	OAS1	12	113357193	G	A	A	1.00646	0.00509468	0.996456	1.01656	0.206553	0.869103	1	136415	274397	0.12569	3.6032e-11	COVID-19 Critically ill	SPLICE_ACCEPTOR_VARIANT	EUR
596.1	Bladder neck obstruction	genitourinary	rs7960611	CLEC1A	12	10230416	G	A	A	1.04407	0.0341464	0.976484	1.11634	0.206571	0.869139	1	434167	5252	-0.1584	3.3086e-07	COVID-19 Critically ill	CODING_TRANSCRIPT_INTRON_VARIANT	EUR
841	Sprains and strains of back and neck	injuries & poisonings	rs3746539	PTPRT	20	40702071	G	A	A	1.01935	0.0151735	0.989481	1.05012	0.206578	0.869139	1	417576	9845	0.05405	1.7723e-06	COVID-19 Hospitalized	THREE_PRIME_UTR_EXON_VARIANT	EUR
751.12	Congenital anomalies of male genital organs	congenital anomalies	rs9577395	ATP11A	13	113534984	C	G	G	0.9056	0.0785092	0.776443	1.05624	0.206589	0.869139	1	444109	528	0.064829	8.6068e-07	COVID-19 Hospitalized,COVID-19 Critically ill	CODING_TRANSCRIPT_INTRON_VARIANT	EUR
275	Disorders of mineral metabolism	endocrine/metabolic	rs117169628	SLC22A31	16	89262657	G	A	A	1.01823	0.0143055	0.990079	1.04719	0.2066	0.869139	1	402833	22365	0.081201	5.77e-07	COVID-19 Hospitalized	SYNONYMOUS_VARIANT	EUR
363.4	Choroidal degenerations	sense organs	rs60869999	MYO1C	17	1390948	A	T	T	1.13886	0.102953	0.930757	1.39349	0.2066	0.869139	1	444938	262	0.059541	2.9039e-06	COVID-19 Hospitalized	CODING_TRANSCRIPT_INTRON_VARIANT	EUR
965	Poisoning by analgesics, antipyretics, and antirheumatics	injuries & poisonings	rs11702230	LOC101928126	21	35377591	C	T	T	1.09617	0.0727116	0.950577	1.26407	0.206632	0.869185	1	442271	908	0.099731	3.223e-09	COVID-19 Hospitalized	INTERGENIC_VARIANT	EUR
158	Neoplasm of unspecified nature of digestive system	neoplasms	rs72711165	TMEM65	8	125336564	T	C	C	1.19227	0.139254	0.90749	1.56642	0.206634	0.869185	1	439066	2036	0.18279	6.0907e-07	COVID-19 Hospitalized	CODING_TRANSCRIPT_INTRON_VARIANT	EUR
250.22	Type 2 diabetes with renal manifestations	endocrine/metabolic	rs62200027	CASC20	20	6469515	G	A	A	0.986403	0.0108404	0.965666	1.00759	0.206634	0.869185	1	412844	21959	-0.053006	3.3456e-06	COVID-19 Hospitalized,COVID-19 Critically ill	NON_CODING_TRANSCRIPT_INTRON_VARIANT	EUR
716.1	Unspecified polyarthropathy or polyarthritis	musculoskeletal	rs7960611	CLEC1A	12	10230416	G	A	A	0.915205	0.0701692	0.797609	1.05014	0.206671	0.869251	1	443509	1110	-0.1584	3.3086e-07	COVID-19 Critically ill	CODING_TRANSCRIPT_INTRON_VARIANT	EUR
149.2	Cancer of nasopharynx	neoplasms	rs8052423	SLC22A31	16	89269178	G	T	T	0.821057	0.156135	0.604604	1.115	0.206672	0.869251	1	445534	203	0.13037	1.0019e-06	COVID-19 Critically ill	UPSTREAM_GENE_VARIANT	EUR
691	Congenital anomalies of skin	dermatologic	rs495828	ABO	9	136154867	G	T	T	0.950746	0.0399984	0.879059	1.02828	0.206675	0.869251	1	440098	1896	-0.13432	6.5649e-10	COVID-19 Critically ill	UPSTREAM_GENE_VARIANT	EUR
252.1	Hyperparathyroidism	endocrine/metabolic	rs10086829	COL14A1	8	121149129	G	A	A	0.968758	0.025136	0.922189	1.01768	0.206686	0.869251	1	438360	4916	-0.097352	3.8599e-06	COVID-19 Critically ill	FIVE_PRIME_UTR_INTRON_VARIANT	EUR
575.9	Nonspecific abnormal findings on radiological and other examination of biliary tract	digestive	rs495828	ABO	9	136154867	G	T	T	0.95275	0.0383319	0.883794	1.02709	0.206688	0.869251	1	438647	2083	-0.13432	6.5649e-10	COVID-19 Critically ill	UPSTREAM_GENE_VARIANT	EUR
695.8	Other specified erythematous conditions	dermatologic	rs10774679	OAS3	12	113374748	C	T	T	1.02809	0.0219401	0.984818	1.07327	0.2067	0.869269	1	431746	4768	0.075824	4.6954e-12	COVID-19 Hospitalized	UPSTREAM_GENE_VARIANT	EUR
277.5	Other disorders of lipoid metabolism	endocrine/metabolic	rs2924480	ELF5	11	34529831	T	C	C	0.974695	0.0202996	0.936677	1.01426	0.206734	0.869271	1	429749	6378	-0.11648	2.817e-07	COVID-19 Critically ill	CODING_TRANSCRIPT_INTRON_VARIANT	EUR
535.8	Other specified gastritis	digestive	rs9577395	ATP11A	13	113534984	C	G	G	0.957367	0.0345078	0.894757	1.02436	0.206741	0.869271	1	432439	2665	0.064829	8.6068e-07	COVID-19 Hospitalized,COVID-19 Critically ill	CODING_TRANSCRIPT_INTRON_VARIANT	EUR
601.3	Orchitis and epididymitis	genitourinary	rs13050728	IFNAR2	21	34615210	T	C	C	1.02627	0.0205377	0.985779	1.06842	0.206752	0.869271	1	432655	5778	-0.10657	4.0686e-21	COVID-19 Hospitalized,COVID-19 Critically ill	CODING_TRANSCRIPT_INTRON_VARIANT	EUR
577.1	Acute pancreatitis	digestive	rs3746539	PTPRT	20	40702071	G	A	A	0.977731	0.0178373	0.94414	1.01252	0.206755	0.869271	1	435003	7097	0.05405	1.7723e-06	COVID-19 Hospitalized	THREE_PRIME_UTR_EXON_VARIANT	EUR
495.11	Chronic obstructive asthma with exacerbation	respiratory	rs117169628	SLC22A31	16	89262657	G	A	A	0.919911	0.0661206	0.808098	1.0472	0.206765	0.869271	1	442595	1063	0.081201	5.77e-07	COVID-19 Hospitalized	SYNONYMOUS_VARIANT	EUR
420	Carditis	circulatory system	rs7579014	BCL11A	2	60707894	G	A	A	0.976443	0.0188828	0.940965	1.01326	0.206772	0.869271	1	430968	6738	-0.05629	1.2614e-06	COVID-19 Hospitalized	CODING_TRANSCRIPT_INTRON_VARIANT	EUR
800.4	Fracture of patella	injuries & poisonings	rs117169628	SLC22A31	16	89262657	G	A	A	0.938596	0.0501951	0.850653	1.03563	0.206781	0.869271	1	443102	1815	0.081201	5.77e-07	COVID-19 Hospitalized	SYNONYMOUS_VARIANT	EUR
369.5	Conjunctivitis, infectious	sense organs	rs12809318	FBRSL1	12	133140840	T	C	C	0.980901	0.0152747	0.95197	1.01071	0.206783	0.869271	1	413960	9377	-0.062781	9.5289e-09	COVID-19 Hospitalized	CODING_TRANSCRIPT_INTRON_VARIANT	EUR
871.1	Open wound of hand except finger(s)	injuries & poisonings	rs505922	ABO	9	136149229	T	C	C	1.03865	0.0300361	0.979267	1.10163	0.206785	0.869271	1	435421	2487	-0.099884	2.0889e-20	COVID-19 Hospitalized	CODING_TRANSCRIPT_INTRON_VARIANT	EUR
495	Asthma	respiratory	rs78313563	ESS2	22	19136365	G	A	A	0.946907	0.043213	0.87001	1.0306	0.206786	0.869271	1	395312	34963	0.40873	6.5914e-07	COVID-19 Critically ill	UPSTREAM_GENE_VARIANT	EUR
568	Other disorders of peritoneum	digestive	rs60869999	MYO1C	17	1390948	A	T	T	1.04678	0.0362125	0.975057	1.12377	0.206794	0.869271	1	439425	2150	0.059541	2.9039e-06	COVID-19 Hospitalized	CODING_TRANSCRIPT_INTRON_VARIANT	EUR
964	Poisoning by agents primarily affecting blood constituents	injuries & poisonings	rs766826	ELF5	11	34528766	C	T	T	0.941195	0.0480069	0.856675	1.03405	0.206795	0.869271	1	441680	1181	-0.082134	1.155e-11	COVID-19 Hospitalized	CODING_TRANSCRIPT_INTRON_VARIANT	EUR
041	Bacterial infection NOS	infectious diseases	rs77534576	DLX4	17	47940666	C	T	T	1.04438	0.0343997	0.97629	1.11723	0.206802	0.869271	1	394422	25232	0.20794	1.7585e-10	COVID-19 Hospitalized	INTERGENIC_VARIANT	EUR
427.5	Arrhythmia (cardiac) NOS	circulatory system	rs10774679	OAS3	12	113374748	C	T	T	1.01154	0.00909172	0.993678	1.02973	0.206808	0.869271	1	380626	29773	0.075824	4.6954e-12	COVID-19 Hospitalized	UPSTREAM_GENE_VARIANT	EUR
414.2	ASCVD	circulatory system	rs78313563	ESS2	22	19136365	G	A	A	0.845081	0.133344	0.650722	1.09749	0.206833	0.869316	1	437950	3831	0.40873	6.5914e-07	COVID-19 Critically ill	UPSTREAM_GENE_VARIANT	EUR
292.12	Symbolic dysfunction	mental disorders	rs9268576	HLA-DRA	6	32395641	T	C	C	0.841621	0.136596	0.643941	1.09999	0.206838	0.869316	1	444579	605	0.095134	9.9752e-07	COVID-19 Hospitalized	INTERGENIC_VARIANT	EUR
189.4	Malignant neoplasm of other urinary organs	neoplasms	rs72655853	SBSPON	8	73985608	A	G	G	1.13941	0.103395	0.930402	1.39538	0.206852	0.869316	1	444367	774	0.22523	8.3915e-07	COVID-19 Critically ill	CODING_TRANSCRIPT_INTRON_VARIANT	EUR
701.4	Keloid scar	dermatologic	rs67579710	THBS3	1	155173527	G	A	A	1.06657	0.0510561	0.965005	1.17882	0.206857	0.869316	1	439960	1879	-0.10348	1.0252e-09	COVID-19 Hospitalized	CODING_TRANSCRIPT_INTRON_VARIANT	EUR
427.7	Tachycardia NOS	circulatory system	rs1250993	LOC101929525	10	81399565	C	G	G	1.01851	0.0145326	0.989912	1.04794	0.206857	0.869316	1	408533	13267	0.12403	5.3767e-08	COVID-19 Critically ill	INTERGENIC_VARIANT	EUR
870.8	Open wound of genital organs	injuries & poisonings	rs9497053	UTRN	6	145026256	G	A	A	0.854992	0.124121	0.670364	1.09047	0.206883	0.869345	1	445011	254	-0.064841	1.0064e-06	COVID-19 Hospitalized	CODING_TRANSCRIPT_INTRON_VARIANT	EUR
358.1	Myasthenia gravis	neurological	rs117169628	SLC22A31	16	89262657	G	A	A	1.08415	0.0640123	0.956316	1.22907	0.206886	0.869345	1	444682	1010	0.081201	5.77e-07	COVID-19 Hospitalized	SYNONYMOUS_VARIANT	EUR
281.11	Pernicious anemia	hematopoietic	rs35154152	THBS3	1	155172725	T	C	C	0.916985	0.0686624	0.801525	1.04908	0.206887	0.869345	1	443701	1168	-0.20528	2.3574e-11	COVID-19 Critically ill	SYNONYMOUS_VARIANT	EUR
598	Abnormal findings on examination of urine	genitourinary	rs67959919	LZTFL1	3	45871908	G	A	A	0.953625	0.0376223	0.885836	1.0266	0.206899	0.869353	1	426578	5381	0.59355	1.6043e-80	COVID-19 Critically ill	CODING_TRANSCRIPT_INTRON_VARIANT	EUR
980	Encounter for long-term (current) use of antibiotics	infectious diseases	rs7579014	BCL11A	2	60707894	G	A	A	1.04	0.0310789	0.978545	1.10532	0.206909	0.869353	1	440025	2493	-0.05629	1.2614e-06	COVID-19 Hospitalized	CODING_TRANSCRIPT_INTRON_VARIANT	EUR
452	Other venous embolism and thrombosis	circulatory system	rs1250993	LOC101929525	10	81399565	C	G	G	0.986291	0.0109368	0.965374	1.00766	0.206912	0.869353	1	410087	24262	0.12403	5.3767e-08	COVID-19 Critically ill	INTERGENIC_VARIANT	EUR
210	Benign neoplasm of lip, oral cavity, and pharynx	neoplasms	rs60869999	MYO1C	17	1390948	A	T	T	0.961001	0.0315203	0.903429	1.02224	0.206941	0.869443	1	437977	2913	0.059541	2.9039e-06	COVID-19 Hospitalized	CODING_TRANSCRIPT_INTRON_VARIANT	EUR
743.13	Other specified osteoporosis	musculoskeletal	rs1878527	ANKRD30BL	2	133056313	T	C	C	0.914577	0.0707576	0.796144	1.05063	0.206962	0.869499	1	444309	660	-0.077457	2.0215e-06	COVID-19 Hospitalized	INTERGENIC_VARIANT	EUR
229	Benign neoplasm of unspecified sites	neoplasms	rs12259804	PLEKHS1	10	115573378	T	C	C	1.17244	0.126072	0.915751	1.50108	0.206996	0.869576	1	440740	725	-0.27547	4.8674e-08	COVID-19 Critically ill	INTERGENIC_VARIANT	EUR
530.1	Esophagitis, GERD and related diseases	digestive	rs72711165	TMEM65	8	125336564	T	C	C	0.97311	0.0216029	0.932768	1.0152	0.20703	0.869576	1	233178	175648	0.18279	6.0907e-07	COVID-19 Hospitalized	CODING_TRANSCRIPT_INTRON_VARIANT	EUR
359.1	Muscular dystrophies	neurological	rs7671107	LOC101929161	4	25449225	G	A	A	0.8794	0.101854	0.720258	1.0737	0.207036	0.869576	1	445444	303	-0.064456	1.0803e-06	COVID-19 Hospitalized	INTERGENIC_VARIANT	EUR
550.4	Umbilical hernia	digestive	rs67579710	THBS3	1	155173527	G	A	A	1.02444	0.019138	0.986726	1.0636	0.207041	0.869576	1	424537	14311	-0.10348	1.0252e-09	COVID-19 Hospitalized	CODING_TRANSCRIPT_INTRON_VARIANT	EUR
327.7	Sleep related movement disorders	neurological	rs495828	ABO	9	136154867	G	T	T	0.984047	0.0127457	0.959769	1.00894	0.207046	0.869576	1	411848	19179	-0.13432	6.5649e-10	COVID-19 Critically ill	UPSTREAM_GENE_VARIANT	EUR
626.2	Dysmenorrhea	genitourinary	rs147812915	KAT7	17	47858295	C	T	T	1.13905	0.103186	0.930485	1.39436	0.207049	0.869576	1	442729	1696	0.23438	1.0943e-07	COVID-19 Critically ill	INTERGENIC_VARIANT	EUR
770	Myalgia and myositis unspecified	symptoms	rs12809318	FBRSL1	12	133140840	T	C	C	0.988068	0.00951468	0.969812	1.00667	0.207074	0.869576	1	394588	26002	-0.062781	9.5289e-09	COVID-19 Hospitalized	CODING_TRANSCRIPT_INTRON_VARIANT	EUR
287.32	Secondary thrombocytopenia	hematopoietic	rs495828	ABO	9	136154867	G	T	T	1.0482	0.0373092	0.974283	1.12772	0.207075	0.869576	1	440340	2074	-0.13432	6.5649e-10	COVID-19 Critically ill	UPSTREAM_GENE_VARIANT	EUR
187.2	Malignant neoplasm of testis	neoplasms	rs9497053	UTRN	6	145026256	G	A	A	0.92973	0.0577507	0.830232	1.04115	0.207078	0.869576	1	444273	1119	-0.064841	1.0064e-06	COVID-19 Hospitalized	CODING_TRANSCRIPT_INTRON_VARIANT	EUR
348.8	Encephalopathy, not elsewhere classified	neurological	rs581342	LMNA	1	156095466	T	C	C	0.95342	0.037808	0.885324	1.02675	0.207081	0.869576	1	433089	5751	0.090245	2.6355e-07	COVID-19 Hospitalized	CODING_TRANSCRIPT_INTRON_VARIANT	EUR
474.1	Acute tonsillitis	respiratory	rs9268576	HLA-DRA	6	32395641	T	C	C	0.856346	0.122923	0.673003	1.08964	0.207091	0.869576	1	442451	717	0.095134	9.9752e-07	COVID-19 Hospitalized	INTERGENIC_VARIANT	EUR
555.21	Ulcerative colitis (chronic)	digestive	rs2284028	NCF4	22	37265172	A	C	C	1.269	0.18883	0.876454	1.83736	0.207092	0.869576	1	442238	1598	0.31271	4.1737e-06	COVID-19 Critically ill	CODING_TRANSCRIPT_INTRON_VARIANT	EUR
747.2	Congenital anomalies of peripheral vascular system	congenital anomalies	rs9497053	UTRN	6	145026256	G	A	A	0.923719	0.0628948	0.816589	1.0449	0.207096	0.869576	1	443120	941	-0.064841	1.0064e-06	COVID-19 Hospitalized	CODING_TRANSCRIPT_INTRON_VARIANT	EUR
723.1	Torticollis	musculoskeletal	rs61667602	CRHR1	17	43785349	T	C	C	0.905707	0.0785064	0.776539	1.05636	0.207113	0.869576	1	443521	500	-0.093554	9.1279e-12	COVID-19 Hospitalized	FIVE_PRIME_UTR_INTRON_VARIANT	EUR
440	Atherosclerosis	circulatory system	rs7089827	TFAM	10	60157611	C	T	T	0.976106	0.0191705	0.940111	1.01348	0.207116	0.869576	1	403825	19592	-0.14471	2.0338e-06	COVID-19 Critically ill	THREE_PRIME_UTR_EXON_VARIANT	EUR
627.5	Premature menopause and other ovarian failure	genitourinary	rs1250993	LOC101929525	10	81399565	C	G	G	1.1063	0.0800857	0.94559	1.29432	0.207171	0.869576	1	444702	419	0.12403	5.3767e-08	COVID-19 Critically ill	INTERGENIC_VARIANT	EUR
994	Sepsis and SIRS	injuries & poisonings	rs67959919	LZTFL1	3	45871908	G	A	A	0.972501	0.0221067	0.931264	1.01556	0.207181	0.869576	1	417983	16111	0.59355	1.6043e-80	COVID-19 Critically ill	CODING_TRANSCRIPT_INTRON_VARIANT	EUR
575.6	Cholesterolosis of gallbladder	digestive	rs7560588	BCL11A	2	60727416	G	A	A	1.11228	0.0843653	0.942762	1.31228	0.207192	0.869576	1	444654	393	-0.12371	2.3396e-07	COVID-19 Critically ill	CODING_TRANSCRIPT_INTRON_VARIANT	EUR
714	Rheumatoid arthritis and other inflammatory polyarthropathies	musculoskeletal	rs12567716	FOXD2	1	48197570	T	C	C	1.02638	0.0206422	0.985682	1.06876	0.207195	0.869576	1	425586	12826	-0.090753	1.4878e-06	COVID-19 Hospitalized	INTERGENIC_VARIANT	EUR
611.3	Lump or mass in breast	genitourinary	rs35154152	THBS3	1	155172725	T	C	C	0.965352	0.0279573	0.913878	1.01972	0.207203	0.869576	1	431606	7360	-0.20528	2.3574e-11	COVID-19 Critically ill	SYNONYMOUS_VARIANT	EUR
531.4	Peptic ulcer, site unspecified	digestive	rs12259804	PLEKHS1	10	115573378	T	C	C	0.951264	0.0396129	0.880203	1.02806	0.207203	0.869576	1	429362	8875	-0.27547	4.8674e-08	COVID-19 Critically ill	INTERGENIC_VARIANT	EUR
513.3	Hypoventilation	respiratory	rs10774679	OAS3	12	113374748	C	T	T	1.03326	0.0259404	0.982039	1.08715	0.207204	0.869576	1	434569	3404	0.075824	4.6954e-12	COVID-19 Hospitalized	UPSTREAM_GENE_VARIANT	EUR
151	Cancer of stomach	neoplasms	rs1405655	NR1H2	19	50882619	T	C	C	0.940243	0.0488528	0.854391	1.03472	0.207209	0.869576	1	444205	1052	0.075181	1.1208e-11	COVID-19 Hospitalized,COVID-19 Critically ill	CODING_TRANSCRIPT_INTRON_VARIANT	EUR
337.1	Peripheral autonomic neuropathy	neurological	rs9497053	UTRN	6	145026256	G	A	A	1.02244	0.0175967	0.98778	1.05832	0.207222	0.869576	1	421110	11633	-0.064841	1.0064e-06	COVID-19 Hospitalized	CODING_TRANSCRIPT_INTRON_VARIANT	EUR
184	Cancer of other female genital organs	neoplasms	rs9367106	LOC100505711	6	41483390	G	C	C	1.32456	0.222863	0.855796	2.05009	0.207228	0.869576	1	444841	532	0.20225	3.4038e-11	COVID-19 Hospitalized	INTERGENIC_VARIANT	EUR
735	Acquired foot deformities	musculoskeletal	rs9501257	HLA-DPB1	6	33055355	A	G	G	0.986482	0.0107917	0.965835	1.00757	0.207237	0.869576	1	355316	61887	0.17269	4.1339e-08	COVID-19 Critically ill	THREE_PRIME_UTR_EXON_VARIANT	EUR
368.2	Diplopia and disorders of binocular vision	sense organs	rs12660421	FOXP4-AS1	6	41488378	G	A	A	0.923306	0.063269	0.815626	1.0452	0.207237	0.869576	1	427274	8878	0.35506	1.1424e-09	COVID-19 Critically ill	DOWNSTREAM_GENE_VARIANT	EUR
260.2	severe protein-calorie malnutrition	endocrine/metabolic	rs13050728	IFNAR2	21	34615210	T	C	C	0.954061	0.0372897	0.886819	1.0264	0.207253	0.869576	1	441089	1697	-0.10657	4.0686e-21	COVID-19 Hospitalized,COVID-19 Critically ill	CODING_TRANSCRIPT_INTRON_VARIANT	EUR
200	Myeloproliferative disease	neoplasms	rs61667602	CRHR1	17	43785349	T	C	C	1.02944	0.0230031	0.984054	1.07691	0.207254	0.869576	1	436536	5448	-0.093554	9.1279e-12	COVID-19 Hospitalized	FIVE_PRIME_UTR_INTRON_VARIANT	EUR
428	Congestive heart failure; nonhypertensive	circulatory system	rs12809318	FBRSL1	12	133140840	T	C	C	0.991309	0.00692171	0.977951	1.00485	0.20726	0.869576	1	372662	53454	-0.062781	9.5289e-09	COVID-19 Hospitalized	CODING_TRANSCRIPT_INTRON_VARIANT	EUR
536.7	Complications of gastrostomy, colostomy and enterostomy	digestive	rs10129899	LINC00637	14	104330432	C	A	A	0.932795	0.0551641	0.837203	1.0393	0.20726	0.869576	1	444306	734	-0.057002	2.1916e-06	COVID-19 Hospitalized	INTERGENIC_VARIANT	EUR
199.4	Neurofibromatosis	neoplasms	rs1878527	ANKRD30BL	2	133056313	T	C	C	1.12609	0.0941643	0.936311	1.35433	0.20727	0.869576	1	445028	408	-0.077457	2.0215e-06	COVID-19 Hospitalized	INTERGENIC_VARIANT	EUR
735	Acquired foot deformities	musculoskeletal	rs55654108	PDCL3P4	3	101425703	A	G	G	1.00842	0.00665174	0.995362	1.02166	0.207282	0.869576	1	355316	61887	-0.05662	1.0636e-06	COVID-19 Hospitalized	INTERGENIC_VARIANT	EUR
626	Disorders of menstruation and other abnormal bleeding from female genital tract	genitourinary	rs7671107	LOC101929161	4	25449225	G	A	A	1.03358	0.0261878	0.981864	1.08801	0.207282	0.869576	1	434486	8011	-0.064456	1.0803e-06	COVID-19 Hospitalized	INTERGENIC_VARIANT	EUR
470	Septal Deviations/Turbinate Hypertrophy	respiratory	rs9501257	HLA-DPB1	6	33055355	A	G	G	1.02703	0.0211474	0.985329	1.07049	0.207289	0.869576	1	422410	13638	0.17269	4.1339e-08	COVID-19 Critically ill	THREE_PRIME_UTR_EXON_VARIANT	EUR
275.51	Hypocalcemia	endocrine/metabolic	rs9367106	LOC100505711	6	41483390	G	C	C	0.832708	0.145178	0.626495	1.1068	0.207301	0.869576	1	440503	1773	0.20225	3.4038e-11	COVID-19 Hospitalized	INTERGENIC_VARIANT	EUR
173	Neoplasm of uncertain behavior of skin	neoplasms	rs915823	TMPRSS2	21	42851454	A	C	C	1.01097	0.00865457	0.993969	1.02827	0.207302	0.869576	1	341373	53740	-0.066039	1.6687e-06	COVID-19 Hospitalized	CODING_TRANSCRIPT_INTRON_VARIANT	EUR
433.3	Cerebral ischemia	circulatory system	rs10129899	LINC00637	14	104330432	C	A	A	0.988568	0.00911773	0.971059	1.00639	0.207304	0.869576	1	398352	29533	-0.057002	2.1916e-06	COVID-19 Hospitalized	INTERGENIC_VARIANT	EUR
687.1	Rash and other nonspecific skin eruption	dermatologic	rs467843	TRAPPC13	5	64945715	A	G	G	1.01047	0.00825649	0.994246	1.02695	0.207308	0.869576	1	343450	40854	-0.089724	1.7259e-06	COVID-19 Critically ill	CODING_TRANSCRIPT_INTRON_VARIANT	EUR
053	Herpes zoster	infectious diseases	rs9461128	TMEM14B	6	10753875	T	C	C	1.08895	0.0675799	0.95386	1.24318	0.207321	0.869576	1	417805	10953	0.13046	3.4269e-06	COVID-19 Hospitalized	CODING_TRANSCRIPT_INTRON_VARIANT	EUR
376	Disorders of the orbit	sense organs	rs495828	ABO	9	136154867	G	T	T	0.88082	0.100642	0.723137	1.07289	0.207336	0.869576	1	444850	316	-0.13432	6.5649e-10	COVID-19 Critically ill	UPSTREAM_GENE_VARIANT	EUR
958	Certain early complications of trauma or procedure	injuries & poisonings	rs8080583	KANSL1	17	44162597	C	A	A	1.07451	0.0569949	0.960941	1.2015	0.207341	0.869576	1	442942	858	-0.12662	2.0785e-08	COVID-19 Critically ill	CODING_TRANSCRIPT_INTRON_VARIANT	EUR
388	Other disorders of ear	sense organs	rs5023077	FBRSL1	12	133141973	T	C	C	1.03787	0.0294825	0.979601	1.09961	0.207344	0.869576	1	434844	2509	-0.090901	1.5172e-06	COVID-19 Critically ill	CODING_TRANSCRIPT_INTRON_VARIANT	EUR
701.1	Keratoderma, acquired	dermatologic	rs9268576	HLA-DRA	6	32395641	T	C	C	1.03571	0.0278265	0.980735	1.09376	0.207346	0.869576	1	413482	12363	0.095134	9.9752e-07	COVID-19 Hospitalized	INTERGENIC_VARIANT	EUR
626.12	Excessive or frequent menstruation	genitourinary	rs9367106	LOC100505711	6	41483390	G	C	C	1.15721	0.115799	0.922238	1.45204	0.207347	0.869576	1	441962	2405	0.20225	3.4038e-11	COVID-19 Hospitalized	INTERGENIC_VARIANT	EUR
523.1	Gingivitis	digestive	rs76423999	SLC12A7	5	1098067	T	A	A	1.02686	0.0210241	0.985409	1.07006	0.20736	0.869576	1	406303	23459	0.18412	3.8813e-07	COVID-19 Critically ill	CODING_TRANSCRIPT_INTRON_VARIANT	EUR
835	Internal derangement of knee	injuries & poisonings	rs9577395	ATP11A	13	113534984	C	G	G	1.01565	0.0123171	0.991426	1.04047	0.207361	0.869576	1	408569	21491	0.064829	8.6068e-07	COVID-19 Hospitalized,COVID-19 Critically ill	CODING_TRANSCRIPT_INTRON_VARIANT	EUR
580	Nephritis; nephrosis; renal sclerosis	genitourinary	rs67579710	THBS3	1	155173527	G	A	A	1.03782	0.0294396	0.979628	1.09946	0.207373	0.869576	1	434096	5846	-0.10348	1.0252e-09	COVID-19 Hospitalized	CODING_TRANSCRIPT_INTRON_VARIANT	EUR
516.1	Hemoptysis	respiratory	rs9577395	ATP11A	13	113534984	C	G	G	0.967599	0.0261238	0.919304	1.01843	0.207377	0.869576	1	435401	4635	0.064829	8.6068e-07	COVID-19 Hospitalized,COVID-19 Critically ill	CODING_TRANSCRIPT_INTRON_VARIANT	EUR
348.8	Encephalopathy, not elsewhere classified	neurological	rs467843	TRAPPC13	5	64945715	A	G	G	1.02681	0.0209834	0.985436	1.06992	0.207378	0.869576	1	433089	5751	-0.089724	1.7259e-06	COVID-19 Critically ill	CODING_TRANSCRIPT_INTRON_VARIANT	EUR
580	Nephritis; nephrosis; renal sclerosis	genitourinary	rs72711165	TMEM65	8	125336564	T	C	C	1.11278	0.0847579	0.942461	1.31388	0.207387	0.869576	1	434096	5846	0.18279	6.0907e-07	COVID-19 Hospitalized	CODING_TRANSCRIPT_INTRON_VARIANT	EUR
473.4	Voice disturbance	respiratory	rs60305836	CDH8	16	61709381	A	C	C	1.02319	0.0181816	0.987368	1.06031	0.207389	0.869576	1	421065	14397	0.086719	1.1846e-06	COVID-19 Hospitalized	CODING_TRANSCRIPT_INTRON_VARIANT	EUR
433.8	Late effects of cerebrovascular disease	circulatory system	rs7579014	BCL11A	2	60707894	G	A	A	0.983124	0.0134998	0.957453	1.00948	0.207399	0.869576	1	423281	13478	-0.05629	1.2614e-06	COVID-19 Hospitalized	CODING_TRANSCRIPT_INTRON_VARIANT	EUR
564.8	NA	NA	rs8052423	SLC22A31	16	89269178	G	T	T	0.963091	0.029829	0.9084	1.02108	0.207399	0.869576	1	426025	5014	0.13037	1.0019e-06	COVID-19 Critically ill	UPSTREAM_GENE_VARIANT	EUR
707	Chronic ulcer of skin	dermatologic	rs111837807	CCHCR1	6	31121232	T	C	C	0.978669	0.0171027	0.946407	1.01203	0.207403	0.869576	1	407073	24606	0.20363	2.152e-11	COVID-19 Critically ill,COVID-19 Hospitalized	CODING_TRANSCRIPT_INTRON_VARIANT	EUR
965.1	Opiates and related narcotics causing adverse effects in therapeutic use	injuries & poisonings	rs35705950	MUC5B	11	1241221	G	T	T	0.920402	0.0657921	0.809049	1.04708	0.207411	0.869577	1	440249	1272	-0.11177	1.2224e-08	COVID-19 Hospitalized,COVID-19 Critically ill	UPSTREAM_GENE_VARIANT	EUR
271.3	Intestinal disaccharidase deficiencies and disaccharide malabsorption	endocrine/metabolic	rs7960611	CLEC1A	12	10230416	G	A	A	1.03399	0.0265105	0.981632	1.08913	0.207434	0.869602	1	426401	8687	-0.1584	3.3086e-07	COVID-19 Critically ill	CODING_TRANSCRIPT_INTRON_VARIANT	EUR
170.2	Cancer of connective tissue	neoplasms	rs7579014	BCL11A	2	60707894	G	A	A	1.05713	0.0440682	0.969652	1.15249	0.207441	0.869602	1	443348	1241	-0.05629	1.2614e-06	COVID-19 Hospitalized	CODING_TRANSCRIPT_INTRON_VARIANT	EUR
602.3	Dysplasia of prostate	genitourinary	rs732990	CIB4	2	26842146	C	G	G	1.05974	0.046027	0.968324	1.15978	0.207442	0.869602	1	443119	1009	0.056389	5.6358e-07	COVID-19 Hospitalized	CODING_TRANSCRIPT_INTRON_VARIANT	EUR
697	Sarcoidosis	dermatologic	rs62200027	CASC20	20	6469515	G	A	A	1.05296	0.0409385	0.971775	1.14093	0.207453	0.869602	1	444118	1427	-0.053006	3.3456e-06	COVID-19 Hospitalized,COVID-19 Critically ill	NON_CODING_TRANSCRIPT_INTRON_VARIANT	EUR
594.8	Renal colic	genitourinary	rs60305836	CDH8	16	61709381	A	C	C	0.922467	0.0640226	0.813682	1.0458	0.20747	0.869602	1	440535	1215	0.086719	1.1846e-06	COVID-19 Hospitalized	CODING_TRANSCRIPT_INTRON_VARIANT	EUR
766	Neuralgia, neuritis, and radiculitis NOS	symptoms	rs77534576	DLX4	17	47940666	C	T	T	1.06446	0.0495575	0.965932	1.17304	0.207472	0.869602	1	415626	11536	0.20794	1.7585e-10	COVID-19 Hospitalized	INTERGENIC_VARIANT	EUR
743.11	Osteoporosis NOS	musculoskeletal	rs67959919	LZTFL1	3	45871908	G	A	A	0.973748	0.0211041	0.934292	1.01487	0.207475	0.869602	1	419562	18132	0.59355	1.6043e-80	COVID-19 Critically ill	CODING_TRANSCRIPT_INTRON_VARIANT	EUR
204	Leukemia	neoplasms	rs72655853	SBSPON	8	73985608	A	G	G	1.0504	0.0390133	0.97308	1.13387	0.207496	0.869602	1	438344	5968	0.22523	8.3915e-07	COVID-19 Critically ill	CODING_TRANSCRIPT_INTRON_VARIANT	EUR
569	Other disorders of intestine	digestive	rs72711165	TMEM65	8	125336564	T	C	C	0.887647	0.0945527	0.737491	1.06837	0.207497	0.869602	1	424565	5911	0.18279	6.0907e-07	COVID-19 Hospitalized	CODING_TRANSCRIPT_INTRON_VARIANT	EUR
313.3	Autism	mental disorders	rs10129899	LINC00637	14	104330432	C	A	A	0.900975	0.0827303	0.766113	1.05958	0.207506	0.869602	1	445444	335	-0.057002	2.1916e-06	COVID-19 Hospitalized	INTERGENIC_VARIANT	EUR
595	Hydronephrosis	genitourinary	rs78313563	ESS2	22	19136365	G	A	A	1.12027	0.0901046	0.938916	1.33666	0.207508	0.869602	1	432697	6659	0.40873	6.5914e-07	COVID-19 Critically ill	UPSTREAM_GENE_VARIANT	EUR
578.1	Hematemesis	digestive	rs1453205	LOC101928196	2	19901073	C	T	T	1.04152	0.0322785	0.977674	1.10955	0.207509	0.869602	1	440524	2065	0.096992	3.6368e-06	COVID-19 Critically ill	INTERGENIC_VARIANT	EUR
1008	NA	NA	rs35508621	LZTFL1	3	45880481	T	C	C	0.929379	0.0581075	0.829338	1.04149	0.207526	0.869641	1	438906	2383	0.38931	6.0917e-89	COVID-19 Hospitalized	CODING_TRANSCRIPT_INTRON_VARIANT	EUR
379.1	Scleritis and episcleritis	sense organs	rs9497053	UTRN	6	145026256	G	A	A	0.926402	0.0606562	0.822563	1.04335	0.207552	0.869718	1	443984	1008	-0.064841	1.0064e-06	COVID-19 Hospitalized	CODING_TRANSCRIPT_INTRON_VARIANT	EUR
599.1	Urinary obstruction	genitourinary	rs721917	SFTPD	10	81706324	A	G	G	0.964923	0.0283322	0.912801	1.02002	0.207564	0.869736	1	437241	2601	0.055247	2.0819e-07	COVID-19 Hospitalized	SYNONYMOUS_VARIANT	EUR
149.2	Cancer of nasopharynx	neoplasms	rs9896243	NSF	17	44826056	C	G	G	0.850663	0.128338	0.661479	1.09395	0.207577	0.869758	1	445534	203	-0.13155	3.2234e-08	COVID-19 Critically ill	CODING_TRANSCRIPT_INTRON_VARIANT	EUR
573.2	Liver replaced by transplant	digestive	rs2277732	DPP9	19	4723670	C	A	A	0.933635	0.0544915	0.839062	1.03887	0.207604	0.869789	1	444826	905	0.11697	6.1912e-22	COVID-19 Hospitalized,COVID-19 Critically ill	FIVE_PRIME_UTR_INTRON_VARIANT	EUR
550.4	Umbilical hernia	digestive	rs10086829	COL14A1	8	121149129	G	A	A	0.981375	0.0149193	0.953094	1.0105	0.207616	0.869789	1	424537	14311	-0.097352	3.8599e-06	COVID-19 Critically ill	FIVE_PRIME_UTR_INTRON_VARIANT	EUR
587	Kidney replaced by transpant	genitourinary	rs10129899	LINC00637	14	104330432	C	A	A	1.058	0.0447439	0.96917	1.15497	0.207636	0.869789	1	444494	1131	-0.057002	2.1916e-06	COVID-19 Hospitalized	INTERGENIC_VARIANT	EUR
733.4	Aseptic necrosis of bone	musculoskeletal	rs12259804	PLEKHS1	10	115573378	T	C	C	0.912316	0.0728276	0.790959	1.05229	0.207638	0.869789	1	441549	2650	-0.27547	4.8674e-08	COVID-19 Critically ill	INTERGENIC_VARIANT	EUR
612.1	Galactorrhea	genitourinary	rs111837807	CCHCR1	6	31121232	T	C	C	0.787434	0.189651	0.542978	1.14195	0.207639	0.869789	1	445416	222	0.20363	2.152e-11	COVID-19 Critically ill,COVID-19 Hospitalized	CODING_TRANSCRIPT_INTRON_VARIANT	EUR
526.1	Cysts of the jaws	digestive	rs622568	SEC61G	7	54647894	A	C	C	0.845216	0.133454	0.650686	1.0979	0.207642	0.869789	1	444997	232	0.11965	2.6006e-06	COVID-19 Critically ill	INTERGENIC_VARIANT	EUR
204.3	Monocytic leukemia	neoplasms	rs10774679	OAS3	12	113374748	C	T	T	0.877679	0.103545	0.71647	1.07516	0.207645	0.869789	1	445608	206	0.075824	4.6954e-12	COVID-19 Hospitalized	UPSTREAM_GENE_VARIANT	EUR
578.1	Hematemesis	digestive	rs11085727	TYK2	19	10466123	C	T	T	0.956969	0.0349065	0.893687	1.02473	0.207646	0.869789	1	440524	2065	0.17253	2.3333e-18	COVID-19 Critically ill,COVID-19 Hospitalized	CODING_TRANSCRIPT_INTRON_VARIANT	EUR
701.4	Keloid scar	dermatologic	rs7579014	BCL11A	2	60707894	G	A	A	1.04615	0.0358079	0.975247	1.12221	0.20767	0.869793	1	439960	1879	-0.05629	1.2614e-06	COVID-19 Hospitalized	CODING_TRANSCRIPT_INTRON_VARIANT	EUR
362	Other retinal disorders	sense organs	rs35705950	MUC5B	11	1241221	G	T	T	0.988503	0.00917735	0.970882	1.00644	0.20768	0.869793	1	325863	83975	-0.11177	1.2224e-08	COVID-19 Hospitalized,COVID-19 Critically ill	UPSTREAM_GENE_VARIANT	EUR
562	Diverticulosis and diverticulitis	digestive	rs35705950	MUC5B	11	1241221	G	T	T	0.986886	0.0104775	0.966826	1.00736	0.207687	0.869793	1	332013	57260	-0.11177	1.2224e-08	COVID-19 Hospitalized,COVID-19 Critically ill	UPSTREAM_GENE_VARIANT	EUR
288.2	Elevated white blood cell count	hematopoietic	rs67959919	LZTFL1	3	45871908	G	A	A	0.968084	0.0257445	0.920448	1.01818	0.207688	0.869793	1	414052	11696	0.59355	1.6043e-80	COVID-19 Critically ill	CODING_TRANSCRIPT_INTRON_VARIANT	EUR
736.2	Acquired deformities of finger	musculoskeletal	rs72711165	TMEM65	8	125336564	T	C	C	1.21846	0.156823	0.896029	1.6569	0.207697	0.869793	1	442527	1532	0.18279	6.0907e-07	COVID-19 Hospitalized	CODING_TRANSCRIPT_INTRON_VARIANT	EUR
270.2	Disorders of amino-acid metabolism	endocrine/metabolic	rs10129899	LINC00637	14	104330432	C	A	A	1.04041	0.0314396	0.978231	1.10653	0.207706	0.869793	1	439545	2287	-0.057002	2.1916e-06	COVID-19 Hospitalized	INTERGENIC_VARIANT	EUR
290.3	Other persistent mental disorders due to conditions classified elsewhere	mental disorders	rs11234800	ME3	11	86479407	G	C	C	0.980582	0.0155639	0.951122	1.01096	0.207714	0.869793	1	417286	17744	-0.077173	3.0702e-06	COVID-19 Hospitalized	INTERGENIC_VARIANT	EUR
500	Lung disease due to external agents	respiratory	rs78313563	ESS2	22	19136365	G	A	A	1.18433	0.134284	0.910272	1.54091	0.207717	0.869793	1	439767	2882	0.40873	6.5914e-07	COVID-19 Critically ill	UPSTREAM_GENE_VARIANT	EUR
313.1	Attention deficit hyperactivity disorder	mental disorders	rs12567716	FOXD2	1	48197570	T	C	C	0.971118	0.0232626	0.927835	1.01642	0.207719	0.869793	1	432123	10962	-0.090753	1.4878e-06	COVID-19 Hospitalized	INTERGENIC_VARIANT	EUR
857	Mechanical complication of unspecified genitourinary device, implant, and graft	injuries & poisonings	rs7579014	BCL11A	2	60707894	G	A	A	1.04084	0.0317714	0.978002	1.10771	0.207728	0.869793	1	439660	2389	-0.05629	1.2614e-06	COVID-19 Hospitalized	CODING_TRANSCRIPT_INTRON_VARIANT	EUR
300.11	Generalized anxiety disorder	mental disorders	rs12809318	FBRSL1	12	133140840	T	C	C	1.0111	0.00876557	0.993882	1.02863	0.207739	0.869793	1	398538	31032	-0.062781	9.5289e-09	COVID-19 Hospitalized	CODING_TRANSCRIPT_INTRON_VARIANT	EUR
381.11	Suppurative and unspecified otitis media	sense organs	rs12809318	FBRSL1	12	133140840	T	C	C	0.982157	0.0142911	0.955028	1.01006	0.207739	0.869793	1	413228	10750	-0.062781	9.5289e-09	COVID-19 Hospitalized	CODING_TRANSCRIPT_INTRON_VARIANT	EUR
364.5	Corneal dystrophy	sense organs	rs67959919	LZTFL1	3	45871908	G	A	A	1.04642	0.0360178	0.975096	1.12296	0.207755	0.869816	1	436313	5476	0.59355	1.6043e-80	COVID-19 Critically ill	CODING_TRANSCRIPT_INTRON_VARIANT	EUR
362.3	Other nondiabetic retinopathy	sense organs	rs9461128	TMEM14B	6	10753875	T	C	C	1.08377	0.0638566	0.956272	1.22826	0.20776	0.869816	1	419615	12107	0.13046	3.4269e-06	COVID-19 Hospitalized	CODING_TRANSCRIPT_INTRON_VARIANT	EUR
573.3	Hepatomegaly	digestive	rs9461128	TMEM14B	6	10753875	T	C	C	1.17907	0.130762	0.9125	1.5235	0.207775	0.869847	1	436915	2553	0.13046	3.4269e-06	COVID-19 Hospitalized	CODING_TRANSCRIPT_INTRON_VARIANT	EUR
528.12	Oral aphthae	digestive	rs4830964	.	23	15515319	C	G	G	1.05986	0.0461505	0.968197	1.16019	0.207797	0.86988	1	442546	620	0.046578	2.9701e-06	COVID-19 Hospitalized	SEQUENCE_VARIANT	EUR
289.5	Diseases of spleen	hematopoietic	rs7579014	BCL11A	2	60707894	G	A	A	1.05229	0.0404644	0.972059	1.13915	0.207805	0.86988	1	442604	1472	-0.05629	1.2614e-06	COVID-19 Hospitalized	CODING_TRANSCRIPT_INTRON_VARIANT	EUR
288.1	Decreased white blood cell count	hematopoietic	rs9268576	HLA-DRA	6	32395641	T	C	C	1.04923	0.0381524	0.973634	1.1307	0.207806	0.86988	1	433491	6341	0.095134	9.9752e-07	COVID-19 Hospitalized	INTERGENIC_VARIANT	EUR
401.21	Hypertensive heart disease	circulatory system	rs7089827	TFAM	10	60157611	C	T	T	1.02256	0.0177084	0.987674	1.05867	0.207818	0.869883	1	402686	22301	-0.14471	2.0338e-06	COVID-19 Critically ill	THREE_PRIME_UTR_EXON_VARIANT	EUR
525.2	Atrophy of edentulous alveolar ridge	digestive	rs34488998	NKAIN3	8	63408372	G	A	A	0.92333	0.0633296	0.81555	1.04535	0.207822	0.869883	1	436890	4046	0.1355	3.4644e-06	COVID-19 Hospitalized	CODING_TRANSCRIPT_INTRON_VARIANT	EUR
204.4	Multiple myeloma	neoplasms	rs2284028	NCF4	22	37265172	A	C	C	1.28376	0.198325	0.870298	1.89364	0.207849	0.869944	1	443872	1472	0.31271	4.1737e-06	COVID-19 Critically ill	CODING_TRANSCRIPT_INTRON_VARIANT	EUR
649	Other conditions or status of the mother complicating pregnancy, childbirth, or the puerperium	pregnancy complications	rs8080583	KANSL1	17	44162597	C	A	A	1.09997	0.0756514	0.948388	1.27578	0.207852	0.869944	1	444912	515	-0.12662	2.0785e-08	COVID-19 Critically ill	CODING_TRANSCRIPT_INTRON_VARIANT	EUR
756.5	Congenital osteodystrophies	congenital anomalies	rs75505823	LRP1	12	57540956	G	T	T	0.80315	0.174067	0.570993	1.1297	0.207897	0.870029	1	443693	466	-0.20852	3.0745e-06	COVID-19 Critically ill	CODING_TRANSCRIPT_INTRON_VARIANT	EUR
722	Intervertebral disc disorders	musculoskeletal	rs2924480	ELF5	11	34529831	T	C	C	1.00821	0.00649549	0.995459	1.02113	0.207907	0.870029	1	332187	75803	-0.11648	2.817e-07	COVID-19 Critically ill	CODING_TRANSCRIPT_INTRON_VARIANT	EUR
592.13	Chronic interstitial cystitis	genitourinary	rs7579014	BCL11A	2	60707894	G	A	A	1.08919	0.0678406	0.953581	1.24408	0.207908	0.870029	1	444902	532	-0.05629	1.2614e-06	COVID-19 Hospitalized	CODING_TRANSCRIPT_INTRON_VARIANT	EUR
381.1	Otitis media	sense organs	rs11085727	TYK2	19	10466123	C	T	T	1.01595	0.0125639	0.991236	1.04128	0.207918	0.870029	1	403637	16130	0.17253	2.3333e-18	COVID-19 Critically ill,COVID-19 Hospitalized	CODING_TRANSCRIPT_INTRON_VARIANT	EUR
315	Develomental delays and disorders	mental disorders	rs10774679	OAS3	12	113374748	C	T	T	1.04362	0.0339024	0.976526	1.11532	0.207921	0.870029	1	439078	2000	0.075824	4.6954e-12	COVID-19 Hospitalized	UPSTREAM_GENE_VARIANT	EUR
149	Cancer of larynx, pharynx, nasal cavities	neoplasms	rs78313563	ESS2	22	19136365	G	A	A	0.865272	0.114914	0.690777	1.08385	0.207921	0.870029	1	439050	4988	0.40873	6.5914e-07	COVID-19 Critically ill	UPSTREAM_GENE_VARIANT	EUR
990	Effects radiation NOS	injuries & poisonings	rs7089827	TFAM	10	60157611	C	T	T	0.954788	0.0367396	0.888452	1.02608	0.207926	0.870029	1	434813	5216	-0.14471	2.0338e-06	COVID-19 Critically ill	THREE_PRIME_UTR_EXON_VARIANT	EUR
175	Acquired absence of breast	neoplasms	rs12660421	FOXP4-AS1	6	41488378	G	A	A	0.642501	0.35131	0.322729	1.27911	0.207939	0.870035	1	445255	404	0.35506	1.1424e-09	COVID-19 Critically ill	DOWNSTREAM_GENE_VARIANT	EUR
226	Benign neoplasm of thyroid glands	neoplasms	rs111837807	CCHCR1	6	31121232	T	C	C	0.877943	0.103374	0.716926	1.07512	0.207943	0.870035	1	443961	685	0.20363	2.152e-11	COVID-19 Critically ill,COVID-19 Hospitalized	CODING_TRANSCRIPT_INTRON_VARIANT	EUR
597.2	Urinary complications NEC	genitourinary	rs9577395	ATP11A	13	113534984	C	G	G	0.920591	0.0657077	0.80935	1.04712	0.207958	0.870054	1	441629	743	0.064829	8.6068e-07	COVID-19 Hospitalized,COVID-19 Critically ill	CODING_TRANSCRIPT_INTRON_VARIANT	EUR
389	Hearing loss	sense organs	rs72711165	TMEM65	8	125336564	T	C	C	0.972257	0.022344	0.930597	1.01578	0.207966	0.870054	1	181532	229332	0.18279	6.0907e-07	COVID-19 Hospitalized	CODING_TRANSCRIPT_INTRON_VARIANT	EUR
386.9	Dizziness and giddiness (Light-headedness and vertigo)	sense organs	rs1250993	LOC101929525	10	81399565	C	G	G	1.00954	0.0075402	0.99473	1.02457	0.207975	0.870054	1	340138	56538	0.12403	5.3767e-08	COVID-19 Critically ill	INTERGENIC_VARIANT	EUR
395.1	Nonrheumatic mitral valve disorders	circulatory system	rs9367106	LOC100505711	6	41483390	G	C	C	0.931278	0.0565459	0.83358	1.04043	0.207989	0.870054	1	420725	11013	0.20225	3.4038e-11	COVID-19 Hospitalized	INTERGENIC_VARIANT	EUR
711.1	Pyogenic arthritis	musculoskeletal	rs12809318	FBRSL1	12	133140840	T	C	C	1.04161	0.0323764	0.977564	1.10985	0.207994	0.870054	1	441890	2049	-0.062781	9.5289e-09	COVID-19 Hospitalized	CODING_TRANSCRIPT_INTRON_VARIANT	EUR
521.1	Dental caries	digestive	rs111783124	LOC101928126	21	35362848	G	A	A	1.01076	0.00849978	0.99406	1.02774	0.208006	0.870054	1	344443	78725	0.13532	2.1558e-07	COVID-19 Critically ill	INTERGENIC_VARIANT	EUR
704.8	Other specified diseases of hair and hair follicles	dermatologic	rs61667602	CRHR1	17	43785349	T	C	C	0.976111	0.0192051	0.940052	1.01355	0.208033	0.870054	1	421265	8068	-0.093554	9.1279e-12	COVID-19 Hospitalized	FIVE_PRIME_UTR_INTRON_VARIANT	EUR
411.41	Aneurysm and dissection of heart	circulatory system	rs13179014	SPEF2	5	35693227	A	C	C	1.09919	0.0751189	0.948705	1.27354	0.208038	0.870054	1	444451	411	-0.061249	6.1057e-07	COVID-19 Hospitalized	CODING_TRANSCRIPT_INTRON_VARIANT	EUR
440.2	Atherosclerosis of the extremities	circulatory system	rs72711165	TMEM65	8	125336564	T	C	C	1.07379	0.0565493	0.961134	1.19965	0.208048	0.870054	1	419620	14098	0.18279	6.0907e-07	COVID-19 Hospitalized	CODING_TRANSCRIPT_INTRON_VARIANT	EUR
452.1	Iatrogenic pulmonary embolism and infarction	circulatory system	rs10774679	OAS3	12	113374748	C	T	T	0.900693	0.0830795	0.765349	1.05997	0.208058	0.870054	1	445195	318	0.075824	4.6954e-12	COVID-19 Hospitalized	UPSTREAM_GENE_VARIANT	EUR
947	Urticaria	dermatologic	rs61667602	CRHR1	17	43785349	T	C	C	0.970068	0.0241389	0.925241	1.01707	0.208058	0.870054	1	431292	5119	-0.093554	9.1279e-12	COVID-19 Hospitalized	FIVE_PRIME_UTR_INTRON_VARIANT	EUR
593.1	Gross hematuria	genitourinary	rs34488998	NKAIN3	8	63408372	G	A	A	1.0436	0.0338979	0.976516	1.11529	0.208065	0.870054	1	422859	13070	0.1355	3.4644e-06	COVID-19 Hospitalized	CODING_TRANSCRIPT_INTRON_VARIANT	EUR
802	Fracture of pelvis	injuries & poisonings	rs7960611	CLEC1A	12	10230416	G	A	A	1.08488	0.0647135	0.955644	1.23159	0.208074	0.870054	1	443608	1480	-0.1584	3.3086e-07	COVID-19 Critically ill	CODING_TRANSCRIPT_INTRON_VARIANT	EUR
870.3	Other open wound of head and face	injuries & poisonings	rs4830964	.	23	15515319	C	G	G	0.972566	0.0220971	0.931344	1.01561	0.208084	0.870054	1	435153	2681	0.046578	2.9701e-06	COVID-19 Hospitalized	SEQUENCE_VARIANT	EUR
278.1	Obesity	endocrine/metabolic	rs6869036	MGAT1	5	180223327	C	T	T	1.02016	0.0158565	0.988944	1.05236	0.208098	0.870054	1	245913	167485	0.25536	1.7578e-06	COVID-19 Critically ill	FIVE_PRIME_UTR_INTRON_VARIANT	EUR
327.6	Circadian rhythm sleep disorder	neurological	rs10774671	OAS1	12	113357193	G	A	A	0.941633	0.0477754	0.857463	1.03407	0.208101	0.870054	1	442656	955	0.12569	3.6032e-11	COVID-19 Critically ill	SPLICE_ACCEPTOR_VARIANT	EUR
228	Hemangioma and lymphangioma, any site	neoplasms	rs9268576	HLA-DRA	6	32395641	T	C	C	1.04292	0.0333846	0.976863	1.11344	0.208113	0.870054	1	418435	8468	0.095134	9.9752e-07	COVID-19 Hospitalized	INTERGENIC_VARIANT	EUR
703.1	Ingrowing nail	dermatologic	rs9268576	HLA-DRA	6	32395641	T	C	C	0.974371	0.0206257	0.935767	1.01457	0.208116	0.870054	1	405667	24267	0.095134	9.9752e-07	COVID-19 Hospitalized	INTERGENIC_VARIANT	EUR
041.11	Methicillin sensitive Staphylococcus aureus	infectious diseases	rs111783124	LOC101928126	21	35362848	G	A	A	0.956687	0.0351771	0.89295	1.02497	0.208118	0.870054	1	436407	3840	0.13532	2.1558e-07	COVID-19 Critically ill	INTERGENIC_VARIANT	EUR
442.4	Arterial dissection	circulatory system	rs1453205	LOC101928196	2	19901073	C	T	T	1.11949	0.0896736	0.939056	1.3346	0.20812	0.870054	1	445266	269	0.096992	3.6368e-06	COVID-19 Critically ill	INTERGENIC_VARIANT	EUR
530.1	Esophagitis, GERD and related diseases	digestive	rs915823	TMPRSS2	21	42851454	A	C	C	1.00742	0.00587146	0.995891	1.01908	0.208128	0.870054	1	233178	175648	-0.066039	1.6687e-06	COVID-19 Hospitalized	CODING_TRANSCRIPT_INTRON_VARIANT	EUR
198.6	Secondary malignancy of bone	neoplasms	rs915823	TMPRSS2	21	42851454	A	C	C	1.03461	0.0270349	0.98122	1.09091	0.208133	0.870054	1	439778	4600	-0.066039	1.6687e-06	COVID-19 Hospitalized	CODING_TRANSCRIPT_INTRON_VARIANT	EUR
755.6	Other congenital anomalies of lower limb, including pelvic girdle	congenital anomalies	rs60305836	CDH8	16	61709381	A	C	C	1.1475	0.109308	0.926212	1.42166	0.208134	0.870054	1	444746	352	0.086719	1.1846e-06	COVID-19 Hospitalized	CODING_TRANSCRIPT_INTRON_VARIANT	EUR
132	Infestation (lice, mites)	infectious diseases	rs35154152	THBS3	1	155172725	T	C	C	1.07007	0.0538016	0.962974	1.18907	0.208135	0.870054	1	439888	1679	-0.20528	2.3574e-11	COVID-19 Critically ill	SYNONYMOUS_VARIANT	EUR
290.16	Vascular dementia	mental disorders	rs11085727	TYK2	19	10466123	C	T	T	1.03252	0.0254266	0.982327	1.08528	0.208141	0.870054	1	439303	3821	0.17253	2.3333e-18	COVID-19 Critically ill,COVID-19 Hospitalized	CODING_TRANSCRIPT_INTRON_VARIANT	EUR
277.51	Lipoprotein disorders	endocrine/metabolic	rs67579710	THBS3	1	155173527	G	A	A	0.920245	0.0660345	0.808528	1.0474	0.208154	0.870054	1	442714	1252	-0.10348	1.0252e-09	COVID-19 Hospitalized	CODING_TRANSCRIPT_INTRON_VARIANT	EUR
394	Rheumatic disease of the heart valves	circulatory system	rs147812915	KAT7	17	47858295	C	T	T	1.06896	0.052981	0.963526	1.18593	0.208155	0.870054	1	429087	5989	0.23438	1.0943e-07	COVID-19 Critically ill	INTERGENIC_VARIANT	EUR
250.2	Type 2 diabetes	endocrine/metabolic	rs11085727	TYK2	19	10466123	C	T	T	1.00657	0.00520253	0.996358	1.01689	0.20818	0.870058	1	280540	147739	0.17253	2.3333e-18	COVID-19 Critically ill,COVID-19 Hospitalized	CODING_TRANSCRIPT_INTRON_VARIANT	EUR
747.13	Congenital anomalies of great vessels	congenital anomalies	rs1405655	NR1H2	19	50882619	T	C	C	1.11489	0.0864111	0.941189	1.32064	0.208199	0.870058	1	444811	317	0.075181	1.1208e-11	COVID-19 Hospitalized,COVID-19 Critically ill	CODING_TRANSCRIPT_INTRON_VARIANT	EUR
165	Cancer within the respiratory system	neoplasms	rs7960611	CLEC1A	12	10230416	G	A	A	0.97287	0.0218546	0.932078	1.01545	0.208203	0.870058	1	429516	12464	-0.1584	3.3086e-07	COVID-19 Critically ill	CODING_TRANSCRIPT_INTRON_VARIANT	EUR
621	Endometrial hyperplasia	genitourinary	rs7671107	LOC101929161	4	25449225	G	A	A	1.14323	0.106359	0.928109	1.4082	0.208208	0.870058	1	445283	321	-0.064456	1.0803e-06	COVID-19 Hospitalized	INTERGENIC_VARIANT	EUR
622.2	Mucous polyp of cervix	genitourinary	rs76423999	SLC12A7	5	1098067	T	A	A	0.806159	0.171218	0.576341	1.12762	0.208219	0.870058	1	445060	400	0.18412	3.8813e-07	COVID-19 Critically ill	CODING_TRANSCRIPT_INTRON_VARIANT	EUR
573.3	Hepatomegaly	digestive	rs72655853	SBSPON	8	73985608	A	G	G	1.07652	0.0585865	0.959735	1.20751	0.208219	0.870058	1	436915	2553	0.22523	8.3915e-07	COVID-19 Critically ill	CODING_TRANSCRIPT_INTRON_VARIANT	EUR
368.3	Anisometropia	sense organs	rs2924480	ELF5	11	34529831	T	C	C	1.03582	0.0279681	0.980572	1.09419	0.20822	0.870058	1	434702	3305	-0.11648	2.817e-07	COVID-19 Critically ill	CODING_TRANSCRIPT_INTRON_VARIANT	EUR
696	Psoriasis and related disorders	dermatologic	rs9577395	ATP11A	13	113534984	C	G	G	0.982289	0.0141991	0.955329	1.01001	0.208222	0.870058	1	422713	15958	0.064829	8.6068e-07	COVID-19 Hospitalized,COVID-19 Critically ill	CODING_TRANSCRIPT_INTRON_VARIANT	EUR
474	Acute and chronic tonsillitis	respiratory	rs72655853	SBSPON	8	73985608	A	G	G	0.923824	0.062963	0.816573	1.04516	0.208239	0.870058	1	438939	2568	0.22523	8.3915e-07	COVID-19 Critically ill	CODING_TRANSCRIPT_INTRON_VARIANT	EUR
686.5	Pyoderma	dermatologic	rs915823	TMPRSS2	21	42851454	A	C	C	0.864582	0.115633	0.689254	1.08451	0.208258	0.870058	1	444851	276	-0.066039	1.6687e-06	COVID-19 Hospitalized	CODING_TRANSCRIPT_INTRON_VARIANT	EUR
586.4	Stricture/obstruction of ureter	genitourinary	rs6869036	MGAT1	5	180223327	C	T	T	1.12456	0.0932935	0.936637	1.35019	0.20828	0.870058	1	438850	2523	0.25536	1.7578e-06	COVID-19 Critically ill	FIVE_PRIME_UTR_INTRON_VARIANT	EUR
627.21	Symptomatic artificial menopause	genitourinary	rs7671107	LOC101929161	4	25449225	G	A	A	0.875057	0.106069	0.710804	1.07726	0.208285	0.870058	1	445097	285	-0.064456	1.0803e-06	COVID-19 Hospitalized	INTERGENIC_VARIANT	EUR
626.2	Dysmenorrhea	genitourinary	rs111783124	LOC101928126	21	35362848	G	A	A	1.06969	0.0535388	0.96313	1.18804	0.208287	0.870058	1	442729	1696	0.13532	2.1558e-07	COVID-19 Critically ill	INTERGENIC_VARIANT	EUR
159.3	Malignant neoplasm of gallbladder and extrahepatic bile ducts	neoplasms	rs61667602	CRHR1	17	43785349	T	C	C	1.10807	0.0815544	0.944382	1.30013	0.208288	0.870058	1	445334	413	-0.093554	9.1279e-12	COVID-19 Hospitalized	FIVE_PRIME_UTR_INTRON_VARIANT	EUR
535.6	Duodenitis	digestive	rs7671107	LOC101929161	4	25449225	G	A	A	1.054	0.041799	0.971096	1.14399	0.208289	0.870058	1	436703	1985	-0.064456	1.0803e-06	COVID-19 Hospitalized	INTERGENIC_VARIANT	EUR
286.4	Acquired coagulation factor deficiency	hematopoietic	rs1878527	ANKRD30BL	2	133056313	T	C	C	1.14952	0.110741	0.925237	1.42817	0.208291	0.870058	1	444580	299	-0.077457	2.0215e-06	COVID-19 Hospitalized	INTERGENIC_VARIANT	EUR
586	Other disorders of the kidney and ureters	genitourinary	rs62200027	CASC20	20	6469515	G	A	A	0.987657	0.00987024	0.968734	1.00695	0.208293	0.870058	1	390837	26945	-0.053006	3.3456e-06	COVID-19 Hospitalized,COVID-19 Critically ill	NON_CODING_TRANSCRIPT_INTRON_VARIANT	EUR
375.2	Epiphora	sense organs	rs7960611	CLEC1A	12	10230416	G	A	A	0.9309	0.0569066	0.832653	1.04074	0.208295	0.870058	1	441721	1719	-0.1584	3.3086e-07	COVID-19 Critically ill	CODING_TRANSCRIPT_INTRON_VARIANT	EUR
110	Dermatophytosis / Dermatomycosis	infectious diseases	rs622568	SEC61G	7	54647894	A	C	C	0.990826	0.00732449	0.976704	1.00515	0.208302	0.870058	1	305160	93246	0.11965	2.6006e-06	COVID-19 Critically ill	INTERGENIC_VARIANT	EUR
253.7	Other disorders of neurohypophysis	endocrine/metabolic	rs10086829	COL14A1	8	121149129	G	A	A	0.915821	0.0698909	0.798582	1.05027	0.208333	0.870141	1	444099	605	-0.097352	3.8599e-06	COVID-19 Critically ill	FIVE_PRIME_UTR_INTRON_VARIANT	EUR
288.11	Neutropenia	hematopoietic	rs12259804	PLEKHS1	10	115573378	T	C	C	1.07401	0.0567493	0.960954	1.20036	0.208344	0.870141	1	438702	3855	-0.27547	4.8674e-08	COVID-19 Critically ill	INTERGENIC_VARIANT	EUR
341	Other demyelinating diseases of central nervous system	neurological	rs8052423	SLC22A31	16	89269178	G	T	T	0.858251	0.121497	0.676388	1.08901	0.208345	0.870141	1	445139	325	0.13037	1.0019e-06	COVID-19 Critically ill	UPSTREAM_GENE_VARIANT	EUR
353.2	Nerve root lesions	neurological	rs7579014	BCL11A	2	60707894	G	A	A	0.966859	0.0267885	0.917404	1.01898	0.208359	0.870149	1	436599	3303	-0.05629	1.2614e-06	COVID-19 Hospitalized	CODING_TRANSCRIPT_INTRON_VARIANT	EUR
286.12	Congenital deficiency of other clotting factors (including factor VII)	hematopoietic	rs11234800	ME3	11	86479407	G	C	C	0.896024	0.0872661	0.755159	1.06317	0.208363	0.870149	1	444862	575	-0.077173	3.0702e-06	COVID-19 Hospitalized	INTERGENIC_VARIANT	EUR
175	Acquired absence of breast	neoplasms	rs9367106	LOC100505711	6	41483390	G	C	C	0.647458	0.345539	0.328919	1.27449	0.208378	0.870149	1	445255	404	0.20225	3.4038e-11	COVID-19 Hospitalized	INTERGENIC_VARIANT	EUR
750.1	Upper gastrointestinal congenital anomalies	congenital anomalies	rs9577395	ATP11A	13	113534984	C	G	G	0.928946	0.0585879	0.828172	1.04198	0.208385	0.870149	1	441800	938	0.064829	8.6068e-07	COVID-19 Hospitalized,COVID-19 Critically ill	CODING_TRANSCRIPT_INTRON_VARIANT	EUR
990	Effects radiation NOS	injuries & poisonings	rs35508621	LZTFL1	3	45880481	T	C	C	0.95218	0.0389517	0.882192	1.02772	0.20839	0.870149	1	434813	5216	0.38931	6.0917e-89	COVID-19 Hospitalized	CODING_TRANSCRIPT_INTRON_VARIANT	EUR
300	Anxiety disorders	mental disorders	rs3746539	PTPRT	20	40702071	G	A	A	1.00625	0.00495264	0.996529	1.01607	0.208393	0.870149	1	241587	173992	0.05405	1.7723e-06	COVID-19 Hospitalized	THREE_PRIME_UTR_EXON_VARIANT	EUR
835	Internal derangement of knee	injuries & poisonings	rs5023077	FBRSL1	12	133141973	T	C	C	0.987128	0.0102994	0.967401	1.00726	0.208419	0.870187	1	408569	21491	-0.090901	1.5172e-06	COVID-19 Critically ill	CODING_TRANSCRIPT_INTRON_VARIANT	EUR
420.21	Acute pericarditis	circulatory system	rs10086829	COL14A1	8	121149129	G	A	A	1.08939	0.0680597	0.953343	1.24484	0.208421	0.870187	1	444355	700	-0.097352	3.8599e-06	COVID-19 Critically ill	FIVE_PRIME_UTR_INTRON_VARIANT	EUR
189.2	Cancer of bladder	neoplasms	rs35705950	MUC5B	11	1241221	G	T	T	0.972152	0.0224535	0.930297	1.01589	0.208439	0.870187	1	432071	10852	-0.11177	1.2224e-08	COVID-19 Hospitalized,COVID-19 Critically ill	UPSTREAM_GENE_VARIANT	EUR
724.9	Other unspecified back disorders	musculoskeletal	rs1453205	LOC101928196	2	19901073	C	T	T	0.973253	0.0215535	0.932995	1.01525	0.208444	0.870187	1	435030	4621	0.096992	3.6368e-06	COVID-19 Critically ill	INTERGENIC_VARIANT	EUR
523.1	Gingivitis	digestive	rs60305836	CDH8	16	61709381	A	C	C	1.01834	0.0144447	0.989909	1.04758	0.208446	0.870187	1	406303	23459	0.086719	1.1846e-06	COVID-19 Hospitalized	CODING_TRANSCRIPT_INTRON_VARIANT	EUR
342	Hemiplegia	neurological	rs766826	ELF5	11	34528766	C	T	T	0.956978	0.0349614	0.893599	1.02485	0.208459	0.870187	1	440356	2222	-0.082134	1.155e-11	COVID-19 Hospitalized	CODING_TRANSCRIPT_INTRON_VARIANT	EUR
331.9	Cerebral degeneration, unspecified	neurological	rs2277732	DPP9	19	4723670	C	A	A	1.07461	0.0572062	0.960628	1.20211	0.208462	0.870187	1	441028	780	0.11697	6.1912e-22	COVID-19 Hospitalized,COVID-19 Critically ill	FIVE_PRIME_UTR_INTRON_VARIANT	EUR
755.1	Congenital deformities of feet	congenital anomalies	rs9577395	ATP11A	13	113534984	C	G	G	0.9784	0.0173606	0.945669	1.01226	0.208464	0.870187	1	424299	10608	0.064829	8.6068e-07	COVID-19 Hospitalized,COVID-19 Critically ill	CODING_TRANSCRIPT_INTRON_VARIANT	EUR
346.2	Nonspecific abnormal results of function study of brain and central nervous system	neurological	rs117169628	SLC22A31	16	89262657	G	A	A	1.12952	0.0968312	0.934264	1.36557	0.208481	0.870187	1	443204	433	0.081201	5.77e-07	COVID-19 Hospitalized	SYNONYMOUS_VARIANT	EUR
362	Other retinal disorders	sense organs	rs732990	CIB4	2	26842146	C	G	G	0.992658	0.0058592	0.981323	1.00412	0.208484	0.870187	1	325863	83975	0.056389	5.6358e-07	COVID-19 Hospitalized	CODING_TRANSCRIPT_INTRON_VARIANT	EUR
363	Chorioretinal inflammations, scars, and other disorders of choroid	sense organs	rs11702230	LOC101928126	21	35377591	C	T	T	1.03117	0.0244037	0.983009	1.08169	0.208489	0.870187	1	427503	8539	0.099731	3.223e-09	COVID-19 Hospitalized	INTERGENIC_VARIANT	EUR
627.21	Symptomatic artificial menopause	genitourinary	rs6869036	MGAT1	5	180223327	C	T	T	1.38334	0.258012	0.834273	2.29376	0.208502	0.870187	1	445097	285	0.25536	1.7578e-06	COVID-19 Critically ill	FIVE_PRIME_UTR_INTRON_VARIANT	EUR
567	Peritonitis and retroperitoneal infections	digestive	rs78313563	ESS2	22	19136365	G	A	A	1.17068	0.125294	0.91577	1.49653	0.208502	0.870187	1	438715	3310	0.40873	6.5914e-07	COVID-19 Critically ill	UPSTREAM_GENE_VARIANT	EUR
614.5	Inflammatory disease of cervix, vagina, and vulva	genitourinary	rs7671107	LOC101929161	4	25449225	G	A	A	0.961239	0.0314336	0.903806	1.02232	0.208519	0.870198	1	437249	3994	-0.064456	1.0803e-06	COVID-19 Hospitalized	INTERGENIC_VARIANT	EUR
579	Other symptoms involving abdomen and pelvis	digestive	rs9461128	TMEM14B	6	10753875	T	C	C	1.11571	0.0870583	0.940689	1.32329	0.20852	0.870198	1	427022	6212	0.13046	3.4269e-06	COVID-19 Hospitalized	CODING_TRANSCRIPT_INTRON_VARIANT	EUR
459	Other disorders of circulatory system	circulatory system	rs12809318	FBRSL1	12	133140840	T	C	C	1.01551	0.0122417	0.991439	1.04017	0.208537	0.870234	1	405171	14890	-0.062781	9.5289e-09	COVID-19 Hospitalized	CODING_TRANSCRIPT_INTRON_VARIANT	EUR
295.1	Schizophrenia	mental disorders	rs1250993	LOC101929525	10	81399565	C	G	G	1.02236	0.0175824	0.987726	1.0582	0.208544	0.870234	1	433330	9001	0.12403	5.3767e-08	COVID-19 Critically ill	INTERGENIC_VARIANT	EUR
579.8	Nonspecific abnormal findings in stool contents	digestive	rs7960611	CLEC1A	12	10230416	G	A	A	0.964521	0.0287259	0.911717	1.02038	0.208563	0.870269	1	418775	7031	-0.1584	3.3086e-07	COVID-19 Critically ill	CODING_TRANSCRIPT_INTRON_VARIANT	EUR
213	Benign neoplasm of bone and articular cartilage	neoplasms	rs11085727	TYK2	19	10466123	C	T	T	0.926438	0.0607647	0.822419	1.04361	0.208591	0.870269	1	443186	687	0.17253	2.3333e-18	COVID-19 Critically ill,COVID-19 Hospitalized	CODING_TRANSCRIPT_INTRON_VARIANT	EUR
242.1	Graves' disease	endocrine/metabolic	rs622568	SEC61G	7	54647894	A	C	C	0.940191	0.0490456	0.854021	1.03506	0.208595	0.870269	1	443596	1610	0.11965	2.6006e-06	COVID-19 Critically ill	INTERGENIC_VARIANT	EUR
191.11	Cancer of brain	neoplasms	rs34488998	NKAIN3	8	63408372	G	A	A	1.14926	0.110637	0.925218	1.42756	0.208595	0.870269	1	443948	1086	0.1355	3.4644e-06	COVID-19 Hospitalized	CODING_TRANSCRIPT_INTRON_VARIANT	EUR
500	Lung disease due to external agents	respiratory	rs12809318	FBRSL1	12	133140840	T	C	C	0.966214	0.0273343	0.915812	1.01939	0.208617	0.870269	1	439767	2882	-0.062781	9.5289e-09	COVID-19 Hospitalized	CODING_TRANSCRIPT_INTRON_VARIANT	EUR
342	Hemiplegia	neurological	rs2924480	ELF5	11	34529831	T	C	C	0.957832	0.034264	0.89562	1.02437	0.208622	0.870269	1	440356	2222	-0.11648	2.817e-07	COVID-19 Critically ill	CODING_TRANSCRIPT_INTRON_VARIANT	EUR
153.2	Colon cancer	neoplasms	rs10774671	OAS1	12	113357193	G	A	A	0.979983	0.0160817	0.949576	1.01136	0.208628	0.870269	1	433315	8673	0.12569	3.6032e-11	COVID-19 Critically ill	SPLICE_ACCEPTOR_VARIANT	EUR
706.3	Seborrhea	dermatologic	rs7605877	FOXI3	2	88559025	T	C	C	1.092	0.069999	0.952006	1.25258	0.208635	0.870269	1	441862	974	-0.071053	3.3369e-06	COVID-19 Hospitalized	INTERGENIC_VARIANT	EUR
579.2	Splenomegaly	digestive	rs12259804	PLEKHS1	10	115573378	T	C	C	1.08605	0.0656552	0.954915	1.2352	0.208639	0.870269	1	438601	2871	-0.27547	4.8674e-08	COVID-19 Critically ill	INTERGENIC_VARIANT	EUR
159.3	Malignant neoplasm of gallbladder and extrahepatic bile ducts	neoplasms	rs76073397	MIR548H2	16	11386452	T	C	C	0.840204	0.138479	0.640489	1.10219	0.208641	0.870269	1	445334	413	0.14454	9.6663e-07	COVID-19 Critically ill,COVID-19 Hospitalized	INTERGENIC_VARIANT	EUR
187.8	Neoplasm of uncertain behavior of male genital organs	neoplasms	rs61667602	CRHR1	17	43785349	T	C	C	1.0917	0.069778	0.952152	1.25169	0.208644	0.870269	1	444091	564	-0.093554	9.1279e-12	COVID-19 Hospitalized	FIVE_PRIME_UTR_INTRON_VARIANT	EUR
531.1	Hemorrhage from gastrointestinal ulcer	digestive	rs35705950	MUC5B	11	1241221	G	T	T	0.937006	0.051751	0.846626	1.03703	0.208651	0.870269	1	441120	2036	-0.11177	1.2224e-08	COVID-19 Hospitalized,COVID-19 Critically ill	UPSTREAM_GENE_VARIANT	EUR
427.7	Tachycardia NOS	circulatory system	rs766826	ELF5	11	34528766	C	T	T	1.01827	0.0143988	0.989933	1.04741	0.208656	0.870269	1	408533	13267	-0.082134	1.155e-11	COVID-19 Hospitalized	CODING_TRANSCRIPT_INTRON_VARIANT	EUR
740.3	Osteoarthrosis involving more than one site, but not specified as generalized	musculoskeletal	rs13050728	IFNAR2	21	34615210	T	C	C	1.02891	0.0226714	0.984195	1.07567	0.20866	0.870269	1	433912	4725	-0.10657	4.0686e-21	COVID-19 Hospitalized,COVID-19 Critically ill	CODING_TRANSCRIPT_INTRON_VARIANT	EUR
947	Urticaria	dermatologic	rs6869036	MGAT1	5	180223327	C	T	T	0.914193	0.0713616	0.794868	1.05143	0.208694	0.870379	1	431292	5119	0.25536	1.7578e-06	COVID-19 Critically ill	FIVE_PRIME_UTR_INTRON_VARIANT	EUR
401.22	Hypertensive chronic kidney disease	circulatory system	rs2924480	ELF5	11	34529831	T	C	C	1.01224	0.00968099	0.993218	1.03163	0.208738	0.87053	1	398572	30591	-0.11648	2.817e-07	COVID-19 Critically ill	CODING_TRANSCRIPT_INTRON_VARIANT	EUR
603.2	Spermatocele	genitourinary	rs1405655	NR1H2	19	50882619	T	C	C	1.04389	0.0341756	0.976262	1.11621	0.208754	0.870564	1	440916	2086	0.075181	1.1208e-11	COVID-19 Hospitalized,COVID-19 Critically ill	CODING_TRANSCRIPT_INTRON_VARIANT	EUR
300.9	Posttraumatic stress disorder	mental disorders	rs467843	TRAPPC13	5	64945715	A	G	G	0.992573	0.0059309	0.981102	1.00418	0.20877	0.870564	1	331426	98822	-0.089724	1.7259e-06	COVID-19 Critically ill	CODING_TRANSCRIPT_INTRON_VARIANT	EUR
979	Adverse drug events and drug allergies	injuries & poisonings	rs55654108	PDCL3P4	3	101425703	A	G	G	0.979429	0.016537	0.948192	1.01169	0.208776	0.870564	1	417557	8673	-0.05662	1.0636e-06	COVID-19 Hospitalized	INTERGENIC_VARIANT	EUR
856	Vascular complications of surgery and medical procedures	injuries & poisonings	rs67959919	LZTFL1	3	45871908	G	A	A	0.805353	0.172224	0.57463	1.12871	0.208777	0.870564	1	444475	295	0.59355	1.6043e-80	COVID-19 Critically ill	CODING_TRANSCRIPT_INTRON_VARIANT	EUR
495.1	Chronic obstructive asthma	respiratory	rs10129899	LINC00637	14	104330432	C	A	A	1.03054	0.0239366	0.983311	1.08004	0.208804	0.870645	1	436853	3956	-0.057002	2.1916e-06	COVID-19 Hospitalized	INTERGENIC_VARIANT	EUR
276.12	Hyposmolality and/or hyponatremia	endocrine/metabolic	rs9577395	ATP11A	13	113534984	C	G	G	1.01833	0.0144488	0.989892	1.04758	0.208821	0.870684	1	414228	15182	0.064829	8.6068e-07	COVID-19 Hospitalized,COVID-19 Critically ill	CODING_TRANSCRIPT_INTRON_VARIANT	EUR
459.7	Blood vessel replaced	circulatory system	rs7671107	LOC101929161	4	25449225	G	A	A	1.05329	0.0413159	0.971364	1.14214	0.208849	0.87076	1	440590	2028	-0.064456	1.0803e-06	COVID-19 Hospitalized	INTERGENIC_VARIANT	EUR
735.2	Acquired toe deformities	musculoskeletal	rs10129899	LINC00637	14	104330432	C	A	A	0.98922	0.00862483	0.972638	1.00608	0.208858	0.87076	1	392923	33040	-0.057002	2.1916e-06	COVID-19 Hospitalized	INTERGENIC_VARIANT	EUR
695.42	Systemic lupus erythematosus	dermatologic	rs2924480	ELF5	11	34529831	T	C	C	0.935944	0.0526777	0.844132	1.03774	0.208865	0.87076	1	444531	948	-0.11648	2.817e-07	COVID-19 Critically ill	CODING_TRANSCRIPT_INTRON_VARIANT	EUR
180	Cervical cancer and dysplasia	neoplasms	rs622568	SEC61G	7	54647894	A	C	C	1.06053	0.0467632	0.967647	1.16232	0.20887	0.87076	1	443139	1715	0.11965	2.6006e-06	COVID-19 Critically ill	INTERGENIC_VARIANT	EUR
580.31	Nephritis and nephropathy in diseases classified elsewhere	genitourinary	rs9896243	NSF	17	44826056	C	G	G	1.04473	0.0348187	0.975808	1.11851	0.208889	0.870807	1	440699	2478	-0.13155	3.2234e-08	COVID-19 Critically ill	CODING_TRANSCRIPT_INTRON_VARIANT	EUR
260	Protein-calorie malnutrition	endocrine/metabolic	rs6869036	MGAT1	5	180223327	C	T	T	1.05728	0.0443258	0.969302	1.15324	0.208917	0.870823	1	420686	12114	0.25536	1.7578e-06	COVID-19 Critically ill	FIVE_PRIME_UTR_INTRON_VARIANT	EUR
1005	NA	NA	rs495828	ABO	9	136154867	G	T	T	1.00917	0.00726787	0.994901	1.02365	0.20892	0.870823	1	314103	68210	-0.13432	6.5649e-10	COVID-19 Critically ill	UPSTREAM_GENE_VARIANT	EUR
286.81	Primary hypercoagulable state	hematopoietic	rs75505823	LRP1	12	57540956	G	T	T	0.909618	0.0753929	0.784665	1.05447	0.208935	0.870823	1	442308	2258	-0.20852	3.0745e-06	COVID-19 Critically ill	CODING_TRANSCRIPT_INTRON_VARIANT	EUR
361.2	Retinoschisis and retinal cysts	sense organs	rs67959919	LZTFL1	3	45871908	G	A	A	0.915681	0.0701092	0.798118	1.05056	0.20896	0.870823	1	443487	1616	0.59355	1.6043e-80	COVID-19 Critically ill	CODING_TRANSCRIPT_INTRON_VARIANT	EUR
433.12	Cerebral atherosclerosis	circulatory system	rs77534576	DLX4	17	47940666	C	T	T	0.801386	0.176228	0.567331	1.132	0.208972	0.870823	1	442332	1128	0.20794	1.7585e-10	COVID-19 Hospitalized	INTERGENIC_VARIANT	EUR
348	Other conditions of brain	neurological	rs2924480	ELF5	11	34529831	T	C	C	1.02395	0.0188374	0.986834	1.06246	0.208979	0.870823	1	429837	7370	-0.11648	2.817e-07	COVID-19 Critically ill	CODING_TRANSCRIPT_INTRON_VARIANT	EUR
594	Urinary calculus	genitourinary	rs35154152	THBS3	1	155172725	T	C	C	1.01552	0.0122573	0.991412	1.04021	0.208999	0.870823	1	392316	37014	-0.20528	2.3574e-11	COVID-19 Critically ill	SYNONYMOUS_VARIANT	EUR
634	Miscarriage; stillbirth	pregnancy complications	rs7671107	LOC101929161	4	25449225	G	A	A	1.11948	0.0898357	0.938744	1.33501	0.209002	0.870823	1	444715	460	-0.064456	1.0803e-06	COVID-19 Hospitalized	INTERGENIC_VARIANT	EUR
260.2	severe protein-calorie malnutrition	endocrine/metabolic	rs9501257	HLA-DPB1	6	33055355	A	G	G	1.07511	0.0576496	0.960246	1.20372	0.209004	0.870823	1	441089	1697	0.17269	4.1339e-08	COVID-19 Critically ill	THREE_PRIME_UTR_EXON_VARIANT	EUR
396	Abnormal heart sounds	circulatory system	rs55654108	PDCL3P4	3	101425703	A	G	G	1.01725	0.0136145	0.990466	1.04476	0.209009	0.870823	1	415801	12909	-0.05662	1.0636e-06	COVID-19 Hospitalized	INTERGENIC_VARIANT	EUR
275.1	Disorders of iron metabolism	hematopoietic	rs9367106	LOC100505711	6	41483390	G	C	C	0.86493	0.115504	0.689705	1.08467	0.209011	0.870823	1	441251	2784	0.20225	3.4038e-11	COVID-19 Hospitalized	INTERGENIC_VARIANT	EUR
327.71	Restless legs syndrome	neurological	rs10774679	OAS3	12	113374748	C	T	T	1.01638	0.0129315	0.990941	1.04247	0.20903	0.870823	1	424755	14057	0.075824	4.6954e-12	COVID-19 Hospitalized	UPSTREAM_GENE_VARIANT	EUR
610.2	Fibroadenosis of breast	genitourinary	rs62200027	CASC20	20	6469515	G	A	A	0.900747	0.0832117	0.765196	1.06031	0.20904	0.870823	1	444897	364	-0.053006	3.3456e-06	COVID-19 Hospitalized,COVID-19 Critically ill	NON_CODING_TRANSCRIPT_INTRON_VARIANT	EUR
749	Congenital anomalies of face and neck	congenital anomalies	rs5023077	FBRSL1	12	133141973	T	C	C	1.08389	0.0641305	0.955871	1.22907	0.209044	0.870823	1	443718	524	-0.090901	1.5172e-06	COVID-19 Critically ill	CODING_TRANSCRIPT_INTRON_VARIANT	EUR
367.8	Hypermetropia	sense organs	rs2924480	ELF5	11	34529831	T	C	C	1.00853	0.00675876	0.995254	1.02197	0.209058	0.870823	1	321621	70953	-0.11648	2.817e-07	COVID-19 Critically ill	CODING_TRANSCRIPT_INTRON_VARIANT	EUR
755.6	Other congenital anomalies of lower limb, including pelvic girdle	congenital anomalies	rs75505823	LRP1	12	57540956	G	T	T	0.774322	0.203612	0.519525	1.15408	0.20906	0.870823	1	444746	352	-0.20852	3.0745e-06	COVID-19 Critically ill	CODING_TRANSCRIPT_INTRON_VARIANT	EUR
577	Diseases of pancreas	digestive	rs10774679	OAS3	12	113374748	C	T	T	1.01801	0.0142118	0.990048	1.04677	0.20906	0.870823	1	428205	11532	0.075824	4.6954e-12	COVID-19 Hospitalized	UPSTREAM_GENE_VARIANT	EUR
352	Disorders of other cranial nerves	neurological	rs2284028	NCF4	22	37265172	A	C	C	1.13287	0.099317	0.932486	1.37632	0.209062	0.870823	1	433188	6267	0.31271	4.1737e-06	COVID-19 Critically ill	CODING_TRANSCRIPT_INTRON_VARIANT	EUR
172.2	Other non-epithelial cancer of skin	neoplasms	rs10774679	OAS3	12	113374748	C	T	T	1.00839	0.00665305	0.995328	1.02163	0.209063	0.870823	1	360737	64695	0.075824	4.6954e-12	COVID-19 Hospitalized	UPSTREAM_GENE_VARIANT	EUR
771	Musculoskeletal symptoms referable to limbs	symptoms	rs732990	CIB4	2	26842146	C	G	G	0.950188	0.0406768	0.877375	1.02904	0.209068	0.870823	1	439352	1272	0.056389	5.6358e-07	COVID-19 Hospitalized	CODING_TRANSCRIPT_INTRON_VARIANT	EUR
523.32	Chronic periodontitis	digestive	rs12567716	FOXD2	1	48197570	T	C	C	0.978297	0.0174684	0.945369	1.01237	0.209073	0.870823	1	414476	18864	-0.090753	1.4878e-06	COVID-19 Hospitalized	INTERGENIC_VARIANT	EUR
364.2	Corneal edema	sense organs	rs4830964	.	23	15515319	C	G	G	0.965548	0.0279111	0.914147	1.01984	0.209076	0.870823	1	442472	1678	0.046578	2.9701e-06	COVID-19 Hospitalized	SEQUENCE_VARIANT	EUR
253.3	Diabetes insipidus	endocrine/metabolic	rs62200027	CASC20	20	6469515	G	A	A	1.10412	0.0788519	0.946011	1.28865	0.209082	0.870823	1	445096	379	-0.053006	3.3456e-06	COVID-19 Hospitalized,COVID-19 Critically ill	NON_CODING_TRANSCRIPT_INTRON_VARIANT	EUR
614.5	Inflammatory disease of cervix, vagina, and vulva	genitourinary	rs467843	TRAPPC13	5	64945715	A	G	G	0.966679	0.0269794	0.916891	1.01917	0.209083	0.870823	1	437249	3994	-0.089724	1.7259e-06	COVID-19 Critically ill	CODING_TRANSCRIPT_INTRON_VARIANT	EUR
172.22	Squamous cell carcinoma	neoplasms	rs2924480	ELF5	11	34529831	T	C	C	0.984311	0.0125895	0.960321	1.0089	0.209092	0.870823	1	417422	17372	-0.11648	2.817e-07	COVID-19 Critically ill	CODING_TRANSCRIPT_INTRON_VARIANT	EUR
513.4	Hyperventilation	respiratory	rs76073397	MIR548H2	16	11386452	T	C	C	1.21916	0.157763	0.894894	1.66091	0.209094	0.870823	1	443955	239	0.14454	9.6663e-07	COVID-19 Critically ill,COVID-19 Hospitalized	INTERGENIC_VARIANT	EUR
599.9	Other abnormality of urination	genitourinary	rs467843	TRAPPC13	5	64945715	A	G	G	0.983991	0.0128491	0.95952	1.00909	0.209107	0.870823	1	408299	15556	-0.089724	1.7259e-06	COVID-19 Critically ill	CODING_TRANSCRIPT_INTRON_VARIANT	EUR
285	Other anemias	hematopoietic	rs915823	TMPRSS2	21	42851454	A	C	C	0.990545	0.00756373	0.975969	1.00534	0.209112	0.870823	1	330115	76908	-0.066039	1.6687e-06	COVID-19 Hospitalized	CODING_TRANSCRIPT_INTRON_VARIANT	EUR
275.5	Disorders of calcium/phosphorus metabolism	endocrine/metabolic	rs12259804	PLEKHS1	10	115573378	T	C	C	0.942402	0.0472323	0.859076	1.03381	0.209116	0.870823	1	429633	6208	-0.27547	4.8674e-08	COVID-19 Critically ill	INTERGENIC_VARIANT	EUR
371	Inflammation of the eye	sense organs	rs117169628	SLC22A31	16	89262657	G	A	A	0.987689	0.00986298	0.96878	1.00697	0.20915	0.870899	1	350293	52871	0.081201	5.77e-07	COVID-19 Hospitalized	SYNONYMOUS_VARIANT	EUR
724.2	Disorders of coccyx	musculoskeletal	rs62200027	CASC20	20	6469515	G	A	A	0.924405	0.0625887	0.817686	1.04505	0.20915	0.870899	1	443934	628	-0.053006	3.3456e-06	COVID-19 Hospitalized,COVID-19 Critically ill	NON_CODING_TRANSCRIPT_INTRON_VARIANT	EUR
520.1	Hereditary disturbances in tooth structure	digestive	rs3746539	PTPRT	20	40702071	G	A	A	1.04976	0.0386692	0.973141	1.13242	0.209161	0.870899	1	439563	1472	0.05405	1.7723e-06	COVID-19 Hospitalized	THREE_PRIME_UTR_EXON_VARIANT	EUR
457.2	Encounter for long-term (current) use of antiplatelets/antithrombotics	circulatory system	rs505922	ABO	9	136149229	T	C	C	1.04402	0.0343016	0.976138	1.11662	0.209165	0.870899	1	440095	1885	-0.099884	2.0889e-20	COVID-19 Hospitalized	CODING_TRANSCRIPT_INTRON_VARIANT	EUR
728.1	Muscular calcification and ossification	musculoskeletal	rs34488998	NKAIN3	8	63408372	G	A	A	0.709682	0.273082	0.415543	1.21202	0.209185	0.870922	1	444973	272	0.1355	3.4644e-06	COVID-19 Hospitalized	CODING_TRANSCRIPT_INTRON_VARIANT	EUR
550.1	Inguinal hernia	digestive	rs1405655	NR1H2	19	50882619	T	C	C	0.987928	0.00967106	0.969379	1.00683	0.209186	0.870922	1	407215	28437	0.075181	1.1208e-11	COVID-19 Hospitalized,COVID-19 Critically ill	CODING_TRANSCRIPT_INTRON_VARIANT	EUR
429.2	Abnormal function study of cardiovascular system	circulatory system	rs13179014	SPEF2	5	35693227	A	C	C	0.971933	0.0226699	0.929693	1.01609	0.209197	0.870936	1	427999	4759	-0.061249	6.1057e-07	COVID-19 Hospitalized	CODING_TRANSCRIPT_INTRON_VARIANT	EUR
613.1	Inflammatory disease of breast	genitourinary	rs35705950	MUC5B	11	1241221	G	T	T	0.846197	0.132998	0.652023	1.0982	0.209232	0.871002	1	444830	333	-0.11177	1.2224e-08	COVID-19 Hospitalized,COVID-19 Critically ill	UPSTREAM_GENE_VARIANT	EUR
803.1	Fracture of humerus	injuries & poisonings	rs915823	TMPRSS2	21	42851454	A	C	C	1.03709	0.029001	0.979782	1.09774	0.209232	0.871002	1	440286	3985	-0.066039	1.6687e-06	COVID-19 Hospitalized	CODING_TRANSCRIPT_INTRON_VARIANT	EUR
701.1	Keratoderma, acquired	dermatologic	rs7605877	FOXI3	2	88559025	T	C	C	1.02607	0.0204957	0.985669	1.06813	0.209236	0.871002	1	413482	12363	-0.071053	3.3369e-06	COVID-19 Hospitalized	INTERGENIC_VARIANT	EUR
190	Cancer of eye	neoplasms	rs1878527	ANKRD30BL	2	133056313	T	C	C	0.915976	0.0698979	0.798706	1.05046	0.209253	0.871041	1	444282	679	-0.077457	2.0215e-06	COVID-19 Hospitalized	INTERGENIC_VARIANT	EUR
270.3	Disorders of plasma protein metabolism	endocrine/metabolic	rs13050728	IFNAR2	21	34615210	T	C	C	0.972672	0.0220679	0.931499	1.01567	0.209266	0.871063	1	437235	4906	-0.10657	4.0686e-21	COVID-19 Hospitalized,COVID-19 Critically ill	CODING_TRANSCRIPT_INTRON_VARIANT	EUR
592.13	Chronic interstitial cystitis	genitourinary	rs72711165	TMEM65	8	125336564	T	C	C	0.629682	0.36842	0.30586	1.29635	0.209308	0.871199	1	444902	532	0.18279	6.0907e-07	COVID-19 Hospitalized	CODING_TRANSCRIPT_INTRON_VARIANT	EUR
765	Cervical radiculitis	symptoms	rs1878527	ANKRD30BL	2	133056313	T	C	C	1.01615	0.0127606	0.99105	1.04188	0.209328	0.871199	1	406400	22465	-0.077457	2.0215e-06	COVID-19 Hospitalized	INTERGENIC_VARIANT	EUR
946	Anaphylactic shock NOS	injuries & poisonings	rs111783124	LOC101928126	21	35362848	G	A	A	1.06663	0.0513832	0.964445	1.17965	0.209333	0.871199	1	441920	1651	0.13532	2.1558e-07	COVID-19 Critically ill	INTERGENIC_VARIANT	EUR
187.8	Neoplasm of uncertain behavior of male genital organs	neoplasms	rs72655853	SBSPON	8	73985608	A	G	G	1.16281	0.120155	0.918825	1.47158	0.209342	0.871199	1	444091	564	0.22523	8.3915e-07	COVID-19 Critically ill	CODING_TRANSCRIPT_INTRON_VARIANT	EUR
275.53	Disorders of phosphorus metabolism	endocrine/metabolic	rs78313563	ESS2	22	19136365	G	A	A	1.19549	0.142243	0.904626	1.57988	0.209371	0.871199	1	438251	2516	0.40873	6.5914e-07	COVID-19 Critically ill	UPSTREAM_GENE_VARIANT	EUR
041.8	H. pylori	infectious diseases	rs7960611	CLEC1A	12	10230416	G	A	A	1.06534	0.050425	0.965091	1.17601	0.209372	0.871199	1	439640	2394	-0.1584	3.3086e-07	COVID-19 Critically ill	CODING_TRANSCRIPT_INTRON_VARIANT	EUR
697	Sarcoidosis	dermatologic	rs12660421	FOXP4-AS1	6	41488378	G	A	A	1.19217	0.14003	0.906037	1.56868	0.209373	0.871199	1	444118	1427	0.35506	1.1424e-09	COVID-19 Critically ill	DOWNSTREAM_GENE_VARIANT	EUR
593	Hematuria	genitourinary	rs1878527	ANKRD30BL	2	133056313	T	C	C	0.987368	0.0101275	0.967962	1.00716	0.209375	0.871199	1	384706	36834	-0.077457	2.0215e-06	COVID-19 Hospitalized	INTERGENIC_VARIANT	EUR
1001	NA	NA	rs67579710	THBS3	1	155173527	G	A	A	0.967183	0.0265831	0.918081	1.01891	0.209397	0.871199	1	422969	7573	-0.10348	1.0252e-09	COVID-19 Hospitalized	CODING_TRANSCRIPT_INTRON_VARIANT	EUR
430.2	Intracerebral hemorrhage	circulatory system	rs766826	ELF5	11	34528766	C	T	T	0.945014	0.045057	0.865138	1.03226	0.209404	0.871199	1	443425	1339	-0.082134	1.155e-11	COVID-19 Hospitalized	CODING_TRANSCRIPT_INTRON_VARIANT	EUR
720.1	Spinal stenosis of lumbar region	musculoskeletal	rs11702230	LOC101928126	21	35377591	C	T	T	1.01808	0.0142771	0.989988	1.04697	0.209406	0.871199	1	404053	26327	0.099731	3.223e-09	COVID-19 Hospitalized	INTERGENIC_VARIANT	EUR
753.2	Congenital anomalies of posterior segment of eye	congenital anomalies	rs60305836	CDH8	16	61709381	A	C	C	0.87774	0.103894	0.71603	1.07597	0.209416	0.871199	1	444138	474	0.086719	1.1846e-06	COVID-19 Hospitalized	CODING_TRANSCRIPT_INTRON_VARIANT	EUR
495	Asthma	respiratory	rs61667602	CRHR1	17	43785349	T	C	C	1.01204	0.00953787	0.9933	1.03114	0.209416	0.871199	1	395312	34963	-0.093554	9.1279e-12	COVID-19 Hospitalized	FIVE_PRIME_UTR_INTRON_VARIANT	EUR
871.1	Open wound of hand except finger(s)	injuries & poisonings	rs9367106	LOC100505711	6	41483390	G	C	C	1.1446	0.107602	0.926963	1.41334	0.20943	0.871199	1	435421	2487	0.20225	3.4038e-11	COVID-19 Hospitalized	INTERGENIC_VARIANT	EUR
741.4	Joint effusions	musculoskeletal	rs8052423	SLC22A31	16	89269178	G	T	T	0.969867	0.0243772	0.924618	1.01733	0.209441	0.871199	1	419423	7471	0.13037	1.0019e-06	COVID-19 Critically ill	UPSTREAM_GENE_VARIANT	EUR
250.14	Type 1 diabetes with neurological manifestations	endocrine/metabolic	rs9501257	HLA-DPB1	6	33055355	A	G	G	1.05187	0.0402911	0.971999	1.1383	0.209447	0.871199	1	438799	3550	0.17269	4.1339e-08	COVID-19 Critically ill	THREE_PRIME_UTR_EXON_VARIANT	EUR
276.42	Alkalosis	endocrine/metabolic	rs9497053	UTRN	6	145026256	G	A	A	1.08273	0.0633291	0.956342	1.22582	0.209448	0.871199	1	441622	840	-0.064841	1.0064e-06	COVID-19 Hospitalized	CODING_TRANSCRIPT_INTRON_VARIANT	EUR
575.6	Cholesterolosis of gallbladder	digestive	rs1878527	ANKRD30BL	2	133056313	T	C	C	0.891674	0.0913579	0.74549	1.06652	0.209475	0.871199	1	444654	393	-0.077457	2.0215e-06	COVID-19 Hospitalized	INTERGENIC_VARIANT	EUR
585.31	Renal dialysis	genitourinary	rs10774671	OAS1	12	113357193	G	A	A	1.03427	0.0268469	0.981252	1.09015	0.209476	0.871199	1	441874	3099	0.12569	3.6032e-11	COVID-19 Critically ill	SPLICE_ACCEPTOR_VARIANT	EUR
199	Neoplasm of uncertain behavior	neoplasms	rs7671107	LOC101929161	4	25449225	G	A	A	0.982018	0.0144586	0.95458	1.01025	0.209482	0.871199	1	401586	16676	-0.064456	1.0803e-06	COVID-19 Hospitalized	INTERGENIC_VARIANT	EUR
448	Disease of capillaries	circulatory system	rs76423999	SLC12A7	5	1098067	T	A	A	0.849583	0.12989	0.658633	1.09589	0.209487	0.871199	1	442918	678	0.18412	3.8813e-07	COVID-19 Critically ill	CODING_TRANSCRIPT_INTRON_VARIANT	EUR
599.3	Dysuria	genitourinary	rs13050728	IFNAR2	21	34615210	T	C	C	1.02308	0.0181798	0.987264	1.06019	0.209507	0.871199	1	418770	7407	-0.10657	4.0686e-21	COVID-19 Hospitalized,COVID-19 Critically ill	CODING_TRANSCRIPT_INTRON_VARIANT	EUR
479	Other upper respiratory disease	respiratory	rs732990	CIB4	2	26842146	C	G	G	1.01525	0.0120615	0.991532	1.03954	0.209508	0.871199	1	399588	15092	0.056389	5.6358e-07	COVID-19 Hospitalized	CODING_TRANSCRIPT_INTRON_VARIANT	EUR
513.4	Hyperventilation	respiratory	rs9577395	ATP11A	13	113534984	C	G	G	0.862296	0.118062	0.684167	1.0868	0.209513	0.871199	1	443955	239	0.064829	8.6068e-07	COVID-19 Hospitalized,COVID-19 Critically ill	CODING_TRANSCRIPT_INTRON_VARIANT	EUR
368.1	Amblyopia	sense organs	rs60305836	CDH8	16	61709381	A	C	C	1.03518	0.0275522	0.98076	1.09262	0.209528	0.871199	1	436041	6052	0.086719	1.1846e-06	COVID-19 Hospitalized	CODING_TRANSCRIPT_INTRON_VARIANT	EUR
523.1	Gingivitis	digestive	rs495828	ABO	9	136154867	G	T	T	1.01453	0.011499	0.991924	1.03766	0.209539	0.871199	1	406303	23459	-0.13432	6.5649e-10	COVID-19 Critically ill	UPSTREAM_GENE_VARIANT	EUR
598	Abnormal findings on examination of urine	genitourinary	rs622568	SEC61G	7	54647894	A	C	C	1.03344	0.0262099	0.981688	1.08791	0.209546	0.871199	1	426578	5381	0.11965	2.6006e-06	COVID-19 Critically ill	INTERGENIC_VARIANT	EUR
283.1	Autoimmune hemolytic anemias	hematopoietic	rs8080583	KANSL1	17	44162597	C	A	A	0.870714	0.110328	0.701397	1.0809	0.209546	0.871199	1	445559	256	-0.12662	2.0785e-08	COVID-19 Critically ill	CODING_TRANSCRIPT_INTRON_VARIANT	EUR
191.11	Cancer of brain	neoplasms	rs9461128	TMEM14B	6	10753875	T	C	C	0.738542	0.241534	0.460025	1.18568	0.209549	0.871199	1	443948	1086	0.13046	3.4269e-06	COVID-19 Hospitalized	CODING_TRANSCRIPT_INTRON_VARIANT	EUR
681.7	Cellulitis and abscess of trunk	dermatologic	rs1250993	LOC101929525	10	81399565	C	G	G	1.02482	0.0195357	0.986318	1.06482	0.209569	0.871199	1	428180	7211	0.12403	5.3767e-08	COVID-19 Critically ill	INTERGENIC_VARIANT	EUR
792.1	Papanicolaou smear of cervix or vagina with atypical squamous cells	genitourinary	rs12660421	FOXP4-AS1	6	41488378	G	A	A	1.19935	0.144876	0.902876	1.59319	0.209572	0.871199	1	443241	1421	0.35506	1.1424e-09	COVID-19 Critically ill	DOWNSTREAM_GENE_VARIANT	EUR
578.8	Hemorrhage of rectum and anus	digestive	rs78313563	ESS2	22	19136365	G	A	A	1.085	0.065023	0.955177	1.23248	0.209589	0.871199	1	411709	13322	0.40873	6.5914e-07	COVID-19 Critically ill	UPSTREAM_GENE_VARIANT	EUR
575.1	Cholangitis	digestive	rs9461128	TMEM14B	6	10753875	T	C	C	1.28037	0.196982	0.870291	1.88368	0.209593	0.871199	1	443935	1137	0.13046	3.4269e-06	COVID-19 Hospitalized	CODING_TRANSCRIPT_INTRON_VARIANT	EUR
149.3	Cancer of hypopharynx	neoplasms	rs76073397	MIR548H2	16	11386452	T	C	C	0.825782	0.152569	0.612349	1.11361	0.209597	0.871199	1	445377	352	0.14454	9.6663e-07	COVID-19 Critically ill,COVID-19 Hospitalized	INTERGENIC_VARIANT	EUR
110	Dermatophytosis / Dermatomycosis	infectious diseases	rs10086829	COL14A1	8	121149129	G	A	A	0.991667	0.00666952	0.978788	1.00472	0.209598	0.871199	1	305160	93246	-0.097352	3.8599e-06	COVID-19 Critically ill	FIVE_PRIME_UTR_INTRON_VARIANT	EUR
110.1	Dermatophytosis	infectious diseases	rs11085727	TYK2	19	10466123	C	T	T	1.00756	0.00600469	0.995774	1.01949	0.209603	0.871199	1	308765	90811	0.17253	2.3333e-18	COVID-19 Critically ill,COVID-19 Hospitalized	CODING_TRANSCRIPT_INTRON_VARIANT	EUR
772	Symptoms of the muscles	symptoms	rs11085727	TYK2	19	10466123	C	T	T	1.0474	0.0369139	0.9743	1.12599	0.209607	0.871199	1	439096	1776	0.17253	2.3333e-18	COVID-19 Critically ill,COVID-19 Hospitalized	CODING_TRANSCRIPT_INTRON_VARIANT	EUR
242.2	Toxic multinodular goiter	endocrine/metabolic	rs117169628	SLC22A31	16	89262657	G	A	A	1.14758	0.109716	0.925533	1.4229	0.209608	0.871199	1	445257	334	0.081201	5.77e-07	COVID-19 Hospitalized	SYNONYMOUS_VARIANT	EUR
610.8	Other specified benign mammary dysplasias	genitourinary	rs35705950	MUC5B	11	1241221	G	T	T	0.880717	0.101241	0.722204	1.07402	0.209619	0.871199	1	444484	570	-0.11177	1.2224e-08	COVID-19 Hospitalized,COVID-19 Critically ill	UPSTREAM_GENE_VARIANT	EUR
348.2	Cerebral edema and compression of brain	neurological	rs4830964	.	23	15515319	C	G	G	0.950855	0.0401667	0.878869	1.02874	0.209619	0.871199	1	443793	893	0.046578	2.9701e-06	COVID-19 Hospitalized	SEQUENCE_VARIANT	EUR
611.1	Abnormal mammogram	genitourinary	rs467843	TRAPPC13	5	64945715	A	G	G	1.03427	0.0268562	0.981235	1.09017	0.20962	0.871199	1	437496	4156	-0.089724	1.7259e-06	COVID-19 Critically ill	CODING_TRANSCRIPT_INTRON_VARIANT	EUR
246.7	Abnormal results of function study of thyroid	endocrine/metabolic	rs13179014	SPEF2	5	35693227	A	C	C	1.03249	0.0254845	0.982185	1.08537	0.209622	0.871199	1	434616	3704	-0.061249	6.1057e-07	COVID-19 Hospitalized	CODING_TRANSCRIPT_INTRON_VARIANT	EUR
790.1	Elevated sedimentation rate	symptoms	rs35705950	MUC5B	11	1241221	G	T	T	1.14385	0.107125	0.92722	1.41109	0.209631	0.871205	1	444419	404	-0.11177	1.2224e-08	COVID-19 Hospitalized,COVID-19 Critically ill	UPSTREAM_GENE_VARIANT	EUR
573.2	Liver replaced by transplant	digestive	rs6869036	MGAT1	5	180223327	C	T	T	1.20918	0.151409	0.898696	1.62694	0.209654	0.871219	1	444826	905	0.25536	1.7578e-06	COVID-19 Critically ill	FIVE_PRIME_UTR_INTRON_VARIANT	EUR
191.1	Cancer of brain and nervous system	neoplasms	rs505922	ABO	9	136149229	T	C	C	1.05364	0.0416552	0.97104	1.14328	0.209669	0.871219	1	443448	1281	-0.099884	2.0889e-20	COVID-19 Hospitalized	CODING_TRANSCRIPT_INTRON_VARIANT	EUR
427.7	Tachycardia NOS	circulatory system	rs7671107	LOC101929161	4	25449225	G	A	A	1.02061	0.0162607	0.988594	1.05366	0.209676	0.871219	1	408533	13267	-0.064456	1.0803e-06	COVID-19 Hospitalized	INTERGENIC_VARIANT	EUR
781.2	Abnormal posture	symptoms	rs13050728	IFNAR2	21	34615210	T	C	C	1.07281	0.0560238	0.961246	1.19732	0.209676	0.871219	1	444254	780	-0.10657	4.0686e-21	COVID-19 Hospitalized,COVID-19 Critically ill	CODING_TRANSCRIPT_INTRON_VARIANT	EUR
710.1	Osteomyelitis	musculoskeletal	rs11702230	LOC101928126	21	35377591	C	T	T	1.02998	0.0235459	0.983525	1.07862	0.209676	0.871219	1	433156	9211	0.099731	3.223e-09	COVID-19 Hospitalized	INTERGENIC_VARIANT	EUR
202.23	Lymphosarcoma	neoplasms	rs8052423	SLC22A31	16	89269178	G	T	T	0.839625	0.139347	0.638959	1.10331	0.20969	0.871219	1	445427	249	0.13037	1.0019e-06	COVID-19 Critically ill	UPSTREAM_GENE_VARIANT	EUR
252.2	Hypoparathyroidism	endocrine/metabolic	rs8052423	SLC22A31	16	89269178	G	T	T	0.871011	0.110091	0.701962	1.08077	0.20969	0.871219	1	445145	391	0.13037	1.0019e-06	COVID-19 Critically ill	UPSTREAM_GENE_VARIANT	EUR
611.3	Lump or mass in breast	genitourinary	rs9497053	UTRN	6	145026256	G	A	A	0.971166	0.0233241	0.927769	1.01659	0.209696	0.871219	1	431606	7360	-0.064841	1.0064e-06	COVID-19 Hospitalized	CODING_TRANSCRIPT_INTRON_VARIANT	EUR
443	Peripheral vascular disease	circulatory system	rs75505823	LRP1	12	57540956	G	T	T	0.977067	0.0184954	0.942282	1.01314	0.209706	0.871229	1	382898	39404	-0.20852	3.0745e-06	COVID-19 Critically ill	CODING_TRANSCRIPT_INTRON_VARIANT	EUR
994.1	Systemic inflammatory response syndrome (SIRS)	injuries & poisonings	rs7579014	BCL11A	2	60707894	G	A	A	0.942579	0.0471459	0.859383	1.03383	0.209728	0.871288	1	441416	1062	-0.05629	1.2614e-06	COVID-19 Hospitalized	CODING_TRANSCRIPT_INTRON_VARIANT	EUR
574.2	Calculus of bile duct	digestive	rs5023077	FBRSL1	12	133141973	T	C	C	0.96745	0.0263834	0.918694	1.01879	0.209749	0.871343	1	439954	3092	-0.090901	1.5172e-06	COVID-19 Critically ill	CODING_TRANSCRIPT_INTRON_VARIANT	EUR
292	Neurological disorders	mental disorders	rs60305836	CDH8	16	61709381	A	C	C	1.01263	0.0100061	0.992963	1.03268	0.209774	0.871367	1	360379	53407	0.086719	1.1846e-06	COVID-19 Hospitalized	CODING_TRANSCRIPT_INTRON_VARIANT	EUR
447.1	Stricture of artery	circulatory system	rs766826	ELF5	11	34528766	C	T	T	0.933885	0.0545405	0.839206	1.03925	0.209788	0.871367	1	441764	915	-0.082134	1.155e-11	COVID-19 Hospitalized	CODING_TRANSCRIPT_INTRON_VARIANT	EUR
952	Spinal cord injury without evidence of spinal bone injury	injuries & poisonings	rs12809318	FBRSL1	12	133140840	T	C	C	0.956978	0.0350638	0.89342	1.02506	0.209789	0.871367	1	442678	1747	-0.062781	9.5289e-09	COVID-19 Hospitalized	CODING_TRANSCRIPT_INTRON_VARIANT	EUR
750.21	Congenital anomalies of intestine	congenital anomalies	rs10129899	LINC00637	14	104330432	C	A	A	1.11338	0.0856356	0.941347	1.31685	0.209791	0.871367	1	443687	307	-0.057002	2.1916e-06	COVID-19 Hospitalized	INTERGENIC_VARIANT	EUR
707.3	Chronic ulcer of unspecified site	dermatologic	rs7579014	BCL11A	2	60707894	G	A	A	1.02829	0.0222458	0.98442	1.07412	0.209801	0.871367	1	433031	4883	-0.05629	1.2614e-06	COVID-19 Hospitalized	CODING_TRANSCRIPT_INTRON_VARIANT	EUR
628	Ovarian cyst	genitourinary	rs13050728	IFNAR2	21	34615210	T	C	C	0.958131	0.0341042	0.89618	1.02436	0.209801	0.871367	1	441654	2219	-0.10657	4.0686e-21	COVID-19 Hospitalized,COVID-19 Critically ill	CODING_TRANSCRIPT_INTRON_VARIANT	EUR
587	Kidney replaced by transpant	genitourinary	rs5023077	FBRSL1	12	133141973	T	C	C	1.05615	0.0435617	0.969717	1.15028	0.209825	0.871428	1	444494	1131	-0.090901	1.5172e-06	COVID-19 Critically ill	CODING_TRANSCRIPT_INTRON_VARIANT	EUR
444	Arterial embolism and thrombosis	circulatory system	rs60305836	CDH8	16	61709381	A	C	C	0.956546	0.0354274	0.89238	1.02533	0.209835	0.871428	1	437500	3852	0.086719	1.1846e-06	COVID-19 Hospitalized	CODING_TRANSCRIPT_INTRON_VARIANT	EUR
712	Infective connective tissue disorders	musculoskeletal	rs11085727	TYK2	19	10466123	C	T	T	1.07824	0.0600716	0.958478	1.21296	0.209844	0.871428	1	444667	660	0.17253	2.3333e-18	COVID-19 Critically ill,COVID-19 Hospitalized	CODING_TRANSCRIPT_INTRON_VARIANT	EUR
620	Dysplasia of female genital organs	genitourinary	rs76423999	SLC12A7	5	1098067	T	A	A	1.19397	0.141383	0.904999	1.57521	0.209867	0.871428	1	445024	431	0.18412	3.8813e-07	COVID-19 Critically ill	CODING_TRANSCRIPT_INTRON_VARIANT	EUR
276.14	Hypopotassemia	endocrine/metabolic	rs8080583	KANSL1	17	44162597	C	A	A	1.01513	0.0119743	0.991581	1.03923	0.209867	0.871428	1	401228	21147	-0.12662	2.0785e-08	COVID-19 Critically ill	CODING_TRANSCRIPT_INTRON_VARIANT	EUR
110.13	Dermatophytosis of the body	infectious diseases	rs67579710	THBS3	1	155173527	G	A	A	0.964085	0.0291688	0.910515	1.02081	0.20987	0.871428	1	423244	6300	-0.10348	1.0252e-09	COVID-19 Hospitalized	CODING_TRANSCRIPT_INTRON_VARIANT	EUR
498	Acute bronchospasm	respiratory	rs2924480	ELF5	11	34529831	T	C	C	1.08279	0.0634324	0.9562	1.22613	0.209884	0.871428	1	441246	633	-0.11648	2.817e-07	COVID-19 Critically ill	CODING_TRANSCRIPT_INTRON_VARIANT	EUR
578.9	Hemorrhage of gastrointestinal tract	digestive	rs732990	CIB4	2	26842146	C	G	G	0.983896	0.012948	0.959241	1.00918	0.209891	0.871428	1	418183	12989	0.056389	5.6358e-07	COVID-19 Hospitalized	CODING_TRANSCRIPT_INTRON_VARIANT	EUR
567	Peritonitis and retroperitoneal infections	digestive	rs622568	SEC61G	7	54647894	A	C	C	1.04238	0.0331012	0.976898	1.11225	0.209895	0.871428	1	438715	3310	0.11965	2.6006e-06	COVID-19 Critically ill	INTERGENIC_VARIANT	EUR
737.3	Kyphoscoliosis and scoliosis	musculoskeletal	rs76423999	SLC12A7	5	1098067	T	A	A	0.931553	0.0565475	0.833824	1.04074	0.209896	0.871428	1	436294	3337	0.18412	3.8813e-07	COVID-19 Critically ill	CODING_TRANSCRIPT_INTRON_VARIANT	EUR
741	Symptoms and disorders of the joints	musculoskeletal	rs60305836	CDH8	16	61709381	A	C	C	0.986176	0.0111025	0.964948	1.00787	0.209905	0.871428	1	357948	42878	0.086719	1.1846e-06	COVID-19 Hospitalized	CODING_TRANSCRIPT_INTRON_VARIANT	EUR
296.1	Bipolar	mental disorders	rs35154152	THBS3	1	155172725	T	C	C	0.981874	0.0145895	0.954195	1.01036	0.209908	0.871428	1	412229	26656	-0.20528	2.3574e-11	COVID-19 Critically ill	SYNONYMOUS_VARIANT	EUR
556.11	Angiodysplasia of intestine (without mention of hemorrhage)	digestive	rs721917	SFTPD	10	81706324	A	G	G	0.928379	0.0592752	0.826552	1.04275	0.209942	0.871524	1	443447	595	0.055247	2.0819e-07	COVID-19 Hospitalized	SYNONYMOUS_VARIANT	EUR
170.2	Cancer of connective tissue	neoplasms	rs622568	SEC61G	7	54647894	A	C	C	1.06943	0.0535395	0.962894	1.18775	0.209947	0.871524	1	443348	1241	0.11965	2.6006e-06	COVID-19 Critically ill	INTERGENIC_VARIANT	EUR
394.3	Aortic valve disease	circulatory system	rs11085727	TYK2	19	10466123	C	T	T	1.12533	0.0941863	0.935641	1.35348	0.209962	0.871524	1	445065	266	0.17253	2.3333e-18	COVID-19 Critically ill,COVID-19 Hospitalized	CODING_TRANSCRIPT_INTRON_VARIANT	EUR
614.3	Pelvic inflammatory disease (PID)	genitourinary	rs915823	TMPRSS2	21	42851454	A	C	C	1.14719	0.109531	0.925555	1.4219	0.209962	0.871524	1	445119	261	-0.066039	1.6687e-06	COVID-19 Hospitalized	CODING_TRANSCRIPT_INTRON_VARIANT	EUR
303.4	Somatoform disorder	mental disorders	rs1453205	LOC101928196	2	19901073	C	T	T	0.980252	0.0159105	0.950155	1.0113	0.209981	0.871525	1	430899	8638	0.096992	3.6368e-06	COVID-19 Critically ill	INTERGENIC_VARIANT	EUR
532	Dysphagia	digestive	rs1405655	NR1H2	19	50882619	T	C	C	1.00929	0.00737642	0.994803	1.02399	0.209987	0.871525	1	369300	52098	0.075181	1.1208e-11	COVID-19 Hospitalized,COVID-19 Critically ill	CODING_TRANSCRIPT_INTRON_VARIANT	EUR
750.1	Upper gastrointestinal congenital anomalies	congenital anomalies	rs505922	ABO	9	136149229	T	C	C	0.939625	0.0496777	0.85245	1.03572	0.21	0.871525	1	441800	938	-0.099884	2.0889e-20	COVID-19 Hospitalized	CODING_TRANSCRIPT_INTRON_VARIANT	EUR
513	Respiratory abnormalities	respiratory	rs13050728	IFNAR2	21	34615210	T	C	C	0.980333	0.0158454	0.950355	1.01126	0.21	0.871525	1	419327	9665	-0.10657	4.0686e-21	COVID-19 Hospitalized,COVID-19 Critically ill	CODING_TRANSCRIPT_INTRON_VARIANT	EUR
133	Arthropod-borne diseases	infectious diseases	rs10129899	LINC00637	14	104330432	C	A	A	0.903798	0.0806903	0.771592	1.05866	0.210004	0.871525	1	444898	345	-0.057002	2.1916e-06	COVID-19 Hospitalized	INTERGENIC_VARIANT	EUR
418.1	Precordial pain	circulatory system	rs10774679	OAS3	12	113374748	C	T	T	1.0405	0.0316742	0.977873	1.10714	0.210014	0.871525	1	435565	2287	0.075824	4.6954e-12	COVID-19 Hospitalized	UPSTREAM_GENE_VARIANT	EUR
709.3	Systemic sclerosis	dermatologic	rs8052423	SLC22A31	16	89269178	G	T	T	1.14947	0.111124	0.9245	1.42917	0.210016	0.871525	1	445394	317	0.13037	1.0019e-06	COVID-19 Critically ill	UPSTREAM_GENE_VARIANT	EUR
586.4	Stricture/obstruction of ureter	genitourinary	rs147812915	KAT7	17	47858295	C	T	T	0.896222	0.0874117	0.75511	1.0637	0.210036	0.871542	1	438850	2523	0.23438	1.0943e-07	COVID-19 Critically ill	INTERGENIC_VARIANT	EUR
513.3	Hypoventilation	respiratory	rs9501257	HLA-DPB1	6	33055355	A	G	G	1.05297	0.04118	0.971324	1.14148	0.210049	0.871542	1	434569	3404	0.17269	4.1339e-08	COVID-19 Critically ill	THREE_PRIME_UTR_EXON_VARIANT	EUR
627	Menopausal and postmenopausal disorders	genitourinary	rs9896243	NSF	17	44826056	C	G	G	1.03083	0.0242259	0.983029	1.08096	0.21005	0.871542	1	431131	10579	-0.13155	3.2234e-08	COVID-19 Critically ill	CODING_TRANSCRIPT_INTRON_VARIANT	EUR
288.11	Neutropenia	hematopoietic	rs117169628	SLC22A31	16	89262657	G	A	A	0.957953	0.0342712	0.895721	1.02451	0.210051	0.871542	1	438702	3855	0.081201	5.77e-07	COVID-19 Hospitalized	SYNONYMOUS_VARIANT	EUR
509.1	Respiratory failure	respiratory	rs7089827	TFAM	10	60157611	C	T	T	1.02275	0.0179474	0.987399	1.05937	0.21006	0.871548	1	411909	21655	-0.14471	2.0338e-06	COVID-19 Critically ill	THREE_PRIME_UTR_EXON_VARIANT	EUR
514	Abnormal findings examination of lungs	respiratory	rs7671107	LOC101929161	4	25449225	G	A	A	0.986773	0.0106242	0.966438	1.00754	0.210091	0.87159	1	382006	32503	-0.064456	1.0803e-06	COVID-19 Hospitalized	INTERGENIC_VARIANT	EUR
041.1	Staphylococcus infections	infectious diseases	rs9896243	NSF	17	44826056	C	G	G	1.02357	0.0185847	0.986953	1.06154	0.210091	0.87159	1	425633	8946	-0.13155	3.2234e-08	COVID-19 Critically ill	CODING_TRANSCRIPT_INTRON_VARIANT	EUR
425	Cardiomyopathy	circulatory system	rs12660421	FOXP4-AS1	6	41488378	G	A	A	0.946931	0.0435085	0.869528	1.03122	0.210094	0.87159	1	415481	19052	0.35506	1.1424e-09	COVID-19 Critically ill	DOWNSTREAM_GENE_VARIANT	EUR
271	Disorders of carbohydrate transport and metabolism	endocrine/metabolic	rs2924480	ELF5	11	34529831	T	C	C	0.978852	0.0170548	0.946673	1.01213	0.210101	0.87159	1	425522	9128	-0.11648	2.817e-07	COVID-19 Critically ill	CODING_TRANSCRIPT_INTRON_VARIANT	EUR
695.42	Systemic lupus erythematosus	dermatologic	rs9577395	ATP11A	13	113534984	C	G	G	0.929315	0.058495	0.828652	1.04221	0.210126	0.87162	1	444531	948	0.064829	8.6068e-07	COVID-19 Hospitalized,COVID-19 Critically ill	CODING_TRANSCRIPT_INTRON_VARIANT	EUR
753	Congenital anomalies of the eye	congenital anomalies	rs622568	SEC61G	7	54647894	A	C	C	1.07227	0.0556826	0.96141	1.19592	0.210131	0.87162	1	441587	1139	0.11965	2.6006e-06	COVID-19 Critically ill	INTERGENIC_VARIANT	EUR
198.1	Secondary malignancy of lymph nodes	neoplasms	rs12660421	FOXP4-AS1	6	41488378	G	A	A	1.09015	0.0688791	0.952484	1.24772	0.210135	0.87162	1	436039	6663	0.35506	1.1424e-09	COVID-19 Critically ill	DOWNSTREAM_GENE_VARIANT	EUR
260.3	Adult failure to thrive	endocrine/metabolic	rs111837807	CCHCR1	6	31121232	T	C	C	0.942762	0.0470333	0.85974	1.0338	0.210139	0.87162	1	438858	3151	0.20363	2.152e-11	COVID-19 Critically ill,COVID-19 Hospitalized	CODING_TRANSCRIPT_INTRON_VARIANT	EUR
527.2	Sialoadenitis	digestive	rs12259804	PLEKHS1	10	115573378	T	C	C	1.11645	0.0879055	0.939755	1.32637	0.210163	0.871687	1	441857	1553	-0.27547	4.8674e-08	COVID-19 Critically ill	INTERGENIC_VARIANT	EUR
782.6	Pallor and flushing	symptoms	rs7560588	BCL11A	2	60727416	G	A	A	1.08549	0.0654634	0.954777	1.23409	0.210187	0.871712	1	442930	661	-0.12371	2.3396e-07	COVID-19 Critically ill	CODING_TRANSCRIPT_INTRON_VARIANT	EUR
149.1	Cancer of oropharynx	neoplasms	rs67579710	THBS3	1	155173527	G	A	A	0.938132	0.0509672	0.848947	1.03669	0.210189	0.871712	1	443159	2099	-0.10348	1.0252e-09	COVID-19 Hospitalized	CODING_TRANSCRIPT_INTRON_VARIANT	EUR
559	Ileostomy status	digestive	rs147812915	KAT7	17	47858295	C	T	T	0.874659	0.106879	0.709353	1.07849	0.2102	0.871712	1	443674	1712	0.23438	1.0943e-07	COVID-19 Critically ill	INTERGENIC_VARIANT	EUR
358	Myoneural disorders	neurological	rs76073397	MIR548H2	16	11386452	T	C	C	0.904794	0.0798462	0.773721	1.05807	0.210204	0.871712	1	444251	1161	0.14454	9.6663e-07	COVID-19 Critically ill,COVID-19 Hospitalized	INTERGENIC_VARIANT	EUR
561.2	NA	NA	rs766826	ELF5	11	34528766	C	T	T	0.972238	0.0224705	0.930348	1.01601	0.210214	0.871712	1	427311	5412	-0.082134	1.155e-11	COVID-19 Hospitalized	CODING_TRANSCRIPT_INTRON_VARIANT	EUR
250.23	Type 2 diabetes with ophthalmic manifestations	endocrine/metabolic	rs55654108	PDCL3P4	3	101425703	A	G	G	0.988002	0.00963335	0.969523	1.00683	0.210218	0.871712	1	400916	26974	-0.05662	1.0636e-06	COVID-19 Hospitalized	INTERGENIC_VARIANT	EUR
610.1	Cystic mastopathy	genitourinary	rs10774671	OAS1	12	113357193	G	A	A	0.957113	0.034985	0.893684	1.02504	0.210232	0.871712	1	441555	1916	0.12569	3.6032e-11	COVID-19 Critically ill	SPLICE_ACCEPTOR_VARIANT	EUR
378	Strabismus and other disorders of binocular eye movements	sense organs	rs6869036	MGAT1	5	180223327	C	T	T	0.949106	0.0416917	0.874634	1.02992	0.210246	0.871712	1	420655	14796	0.25536	1.7578e-06	COVID-19 Critically ill	FIVE_PRIME_UTR_INTRON_VARIANT	EUR
218.1	Uterine leiomyoma	neoplasms	rs75505823	LRP1	12	57540956	G	T	T	1.10925	0.0827572	0.943162	1.30459	0.210253	0.871712	1	442975	1732	-0.20852	3.0745e-06	COVID-19 Critically ill	CODING_TRANSCRIPT_INTRON_VARIANT	EUR
149	Cancer of larynx, pharynx, nasal cavities	neoplasms	rs117169628	SLC22A31	16	89262657	G	A	A	0.96293	0.0301505	0.907676	1.02155	0.210258	0.871712	1	439050	4988	0.081201	5.77e-07	COVID-19 Hospitalized	SYNONYMOUS_VARIANT	EUR
960.2	Allergy/adverse effect of penicillin	injuries & poisonings	rs7089827	TFAM	10	60157611	C	T	T	1.08592	0.065794	0.954541	1.23539	0.210265	0.871712	1	440924	1443	-0.14471	2.0338e-06	COVID-19 Critically ill	THREE_PRIME_UTR_EXON_VARIANT	EUR
751.2	Congenital anomalies of urinary system	congenital anomalies	rs10086829	COL14A1	8	121149129	G	A	A	0.971981	0.0226843	0.929713	1.01617	0.210269	0.871712	1	431815	6040	-0.097352	3.8599e-06	COVID-19 Critically ill	FIVE_PRIME_UTR_INTRON_VARIANT	EUR
272	Disorders of lipoid metabolism	endocrine/metabolic	rs3746539	PTPRT	20	40702071	G	A	A	0.992631	0.00590403	0.981211	1.00418	0.2103	0.871712	1	95917	324125	0.05405	1.7723e-06	COVID-19 Hospitalized	THREE_PRIME_UTR_EXON_VARIANT	EUR
700	Corns and callosities	dermatologic	rs11702230	LOC101928126	21	35377591	C	T	T	0.982362	0.0142055	0.955388	1.0101	0.210304	0.871712	1	398426	27430	0.099731	3.223e-09	COVID-19 Hospitalized	INTERGENIC_VARIANT	EUR
362.27	Drusen (degenerative) of retina	sense organs	rs76073397	MIR548H2	16	11386452	T	C	C	1.03747	0.0293635	0.979447	1.09893	0.210306	0.871712	1	426446	7850	0.14454	9.6663e-07	COVID-19 Critically ill,COVID-19 Hospitalized	INTERGENIC_VARIANT	EUR
327.1	Hypersomnia	neurological	rs7560588	BCL11A	2	60727416	G	A	A	0.962245	0.0307222	0.906014	1.02197	0.210311	0.871712	1	432882	3189	-0.12371	2.3396e-07	COVID-19 Critically ill	CODING_TRANSCRIPT_INTRON_VARIANT	EUR
182	Malignant neoplasm of uterus	neoplasms	rs62200027	CASC20	20	6469515	G	A	A	1.1197	0.0902562	0.93816	1.33638	0.210315	0.871712	1	445541	294	-0.053006	3.3456e-06	COVID-19 Hospitalized,COVID-19 Critically ill	NON_CODING_TRANSCRIPT_INTRON_VARIANT	EUR
250.25	Diabetes type 2 with peripheral circulatory disorders	endocrine/metabolic	rs721917	SFTPD	10	81706324	A	G	G	1.01998	0.0157953	0.98889	1.05205	0.210336	0.871712	1	429898	8439	0.055247	2.0819e-07	COVID-19 Hospitalized	SYNONYMOUS_VARIANT	EUR
592.12	Chronic cystitis	genitourinary	rs2277732	DPP9	19	4723670	C	A	A	0.929779	0.0581234	0.82967	1.04197	0.210336	0.871712	1	443146	789	0.11697	6.1912e-22	COVID-19 Hospitalized,COVID-19 Critically ill	FIVE_PRIME_UTR_INTRON_VARIANT	EUR
427.22	Atrial flutter	circulatory system	rs34488998	NKAIN3	8	63408372	G	A	A	1.03424	0.0268737	0.981171	1.09017	0.210337	0.871712	1	414638	21494	0.1355	3.4644e-06	COVID-19 Hospitalized	CODING_TRANSCRIPT_INTRON_VARIANT	EUR
454.11	Varicose veins of lower extremity, symptomtic	circulatory system	rs35508621	LZTFL1	3	45880481	T	C	C	0.964457	0.028891	0.911362	1.02065	0.21034	0.871712	1	428463	9315	0.38931	6.0917e-89	COVID-19 Hospitalized	CODING_TRANSCRIPT_INTRON_VARIANT	EUR
430.2	Intracerebral hemorrhage	circulatory system	rs13179014	SPEF2	5	35693227	A	C	C	0.947882	0.0427304	0.87173	1.03069	0.210341	0.871712	1	443425	1339	-0.061249	6.1057e-07	COVID-19 Hospitalized	CODING_TRANSCRIPT_INTRON_VARIANT	EUR
277.7	Dysmetabolic syndrome X	endocrine/metabolic	rs60869999	MYO1C	17	1390948	A	T	T	0.965428	0.0280888	0.913715	1.02007	0.210361	0.871712	1	438730	3666	0.059541	2.9039e-06	COVID-19 Hospitalized	CODING_TRANSCRIPT_INTRON_VARIANT	EUR
428.3	Heart failure with reduced EF [Systolic or combined heart failure]	circulatory system	rs13179014	SPEF2	5	35693227	A	C	C	1.01227	0.00973828	0.993135	1.03178	0.210364	0.871712	1	406943	27385	-0.061249	6.1057e-07	COVID-19 Hospitalized	CODING_TRANSCRIPT_INTRON_VARIANT	EUR
394.1	Mitral valve stenosis and aortic valve stenosis	circulatory system	rs12660421	FOXP4-AS1	6	41488378	G	A	A	0.818714	0.15969	0.598692	1.11959	0.210367	0.871712	1	440241	1520	0.35506	1.1424e-09	COVID-19 Critically ill	DOWNSTREAM_GENE_VARIANT	EUR
117.1	Histoplasmosis	infectious diseases	rs10129899	LINC00637	14	104330432	C	A	A	1.0576	0.0447176	0.968857	1.15448	0.210408	0.871712	1	444205	1122	-0.057002	2.1916e-06	COVID-19 Hospitalized	INTERGENIC_VARIANT	EUR
470	Septal Deviations/Turbinate Hypertrophy	respiratory	rs78313563	ESS2	22	19136365	G	A	A	1.08386	0.0642963	0.955527	1.22942	0.210417	0.871712	1	422410	13638	0.40873	6.5914e-07	COVID-19 Critically ill	UPSTREAM_GENE_VARIANT	EUR
705.8	Hyperhidrosis	dermatologic	rs111783124	LOC101928126	21	35362848	G	A	A	0.945411	0.044823	0.865899	1.03222	0.21043	0.871712	1	436899	2383	0.13532	2.1558e-07	COVID-19 Critically ill	INTERGENIC_VARIANT	EUR
202.21	Nodular lymphoma	neoplasms	rs11085727	TYK2	19	10466123	C	T	T	1.06098	0.0472667	0.967107	1.16397	0.21044	0.871712	1	444437	1078	0.17253	2.3333e-18	COVID-19 Critically ill,COVID-19 Hospitalized	CODING_TRANSCRIPT_INTRON_VARIANT	EUR
964	Poisoning by agents primarily affecting blood constituents	injuries & poisonings	rs2924480	ELF5	11	34529831	T	C	C	0.942851	0.0469894	0.859895	1.03381	0.210442	0.871712	1	441680	1181	-0.11648	2.817e-07	COVID-19 Critically ill	CODING_TRANSCRIPT_INTRON_VARIANT	EUR
609.1	Infertility, male	genitourinary	rs55654108	PDCL3P4	3	101425703	A	G	G	1.06869	0.0530484	0.963156	1.18579	0.210453	0.871712	1	443981	827	-0.05662	1.0636e-06	COVID-19 Hospitalized	INTERGENIC_VARIANT	EUR
619.4	Noninflammatory disorders of vagina	genitourinary	rs732990	CIB4	2	26842146	C	G	G	1.06785	0.0524195	0.963585	1.18339	0.210458	0.871712	1	443023	799	0.056389	5.6358e-07	COVID-19 Hospitalized	CODING_TRANSCRIPT_INTRON_VARIANT	EUR
286.4	Acquired coagulation factor deficiency	hematopoietic	rs9268576	HLA-DRA	6	32395641	T	C	C	1.22668	0.163149	0.890959	1.6889	0.210466	0.871712	1	444580	299	0.095134	9.9752e-07	COVID-19 Hospitalized	INTERGENIC_VARIANT	EUR
334.2	Anterior horn cell disease	neurological	rs9896243	NSF	17	44826056	C	G	G	1.07461	0.0574592	0.960153	1.2027	0.210468	0.871712	1	444419	903	-0.13155	3.2234e-08	COVID-19 Critically ill	CODING_TRANSCRIPT_INTRON_VARIANT	EUR
772.2	Spasm of muscle	symptoms	rs9461128	TMEM14B	6	10753875	T	C	C	0.912871	0.0727975	0.791487	1.05287	0.210476	0.871712	1	414480	10387	0.13046	3.4269e-06	COVID-19 Hospitalized	CODING_TRANSCRIPT_INTRON_VARIANT	EUR
340	Migraine	neurological	rs35508621	LZTFL1	3	45880481	T	C	C	0.978552	0.0173139	0.945902	1.01233	0.210478	0.871712	1	402520	30200	0.38931	6.0917e-89	COVID-19 Hospitalized	CODING_TRANSCRIPT_INTRON_VARIANT	EUR
727.2	Bursitis disorders	musculoskeletal	rs13179014	SPEF2	5	35693227	A	C	C	0.975619	0.0197109	0.938647	1.01405	0.210479	0.871712	1	427062	6311	-0.061249	6.1057e-07	COVID-19 Hospitalized	CODING_TRANSCRIPT_INTRON_VARIANT	EUR
269	Proteinuria	endocrine/metabolic	rs62200027	CASC20	20	6469515	G	A	A	0.979565	0.0164876	0.948416	1.01174	0.210481	0.871712	1	428259	9127	-0.053006	3.3456e-06	COVID-19 Hospitalized,COVID-19 Critically ill	NON_CODING_TRANSCRIPT_INTRON_VARIANT	EUR
290.1	Dementias	mental disorders	rs12567716	FOXD2	1	48197570	T	C	C	0.977036	0.0185524	0.942147	1.01322	0.210488	0.871712	1	421224	17393	-0.090753	1.4878e-06	COVID-19 Hospitalized	INTERGENIC_VARIANT	EUR
596.1	Bladder neck obstruction	genitourinary	rs13179014	SPEF2	5	35693227	A	C	C	1.02723	0.0214511	0.984933	1.07133	0.210489	0.871712	1	434167	5252	-0.061249	6.1057e-07	COVID-19 Hospitalized	CODING_TRANSCRIPT_INTRON_VARIANT	EUR
372	Disorders of conjunctiva	sense organs	rs13050728	IFNAR2	21	34615210	T	C	C	1.02022	0.0159877	0.988748	1.0527	0.210496	0.871712	1	419555	9621	-0.10657	4.0686e-21	COVID-19 Hospitalized,COVID-19 Critically ill	CODING_TRANSCRIPT_INTRON_VARIANT	EUR
250.42	Other abnormal glucose	endocrine/metabolic	rs1405655	NR1H2	19	50882619	T	C	C	1.01191	0.00945507	0.99333	1.03084	0.210498	0.871712	1	382420	29645	0.075181	1.1208e-11	COVID-19 Hospitalized,COVID-19 Critically ill	CODING_TRANSCRIPT_INTRON_VARIANT	EUR
204.21	Myeloid leukemia, acute	neoplasms	rs12809318	FBRSL1	12	133140840	T	C	C	0.924899	0.0623469	0.818511	1.04512	0.2105	0.871712	1	445136	553	-0.062781	9.5289e-09	COVID-19 Hospitalized	CODING_TRANSCRIPT_INTRON_VARIANT	EUR
527.7	Disturbance of salivary secretion	digestive	rs111837807	CCHCR1	6	31121232	T	C	C	0.958032	0.0342426	0.895844	1.02454	0.210542	0.871827	1	430909	5881	0.20363	2.152e-11	COVID-19 Critically ill,COVID-19 Hospitalized	CODING_TRANSCRIPT_INTRON_VARIANT	EUR
041	Bacterial infection NOS	infectious diseases	rs622568	SEC61G	7	54647894	A	C	C	1.0157	0.0124422	0.991231	1.04077	0.210547	0.871827	1	394422	25232	0.11965	2.6006e-06	COVID-19 Critically ill	INTERGENIC_VARIANT	EUR
297.1	Suicidal ideation	mental disorders	rs6869036	MGAT1	5	180223327	C	T	T	1.04913	0.0383065	0.973247	1.13093	0.210551	0.871827	1	419045	16810	0.25536	1.7578e-06	COVID-19 Critically ill	FIVE_PRIME_UTR_INTRON_VARIANT	EUR
741.3	Difficulty in walking	musculoskeletal	rs1453205	LOC101928196	2	19901073	C	T	T	0.987215	0.0102778	0.967527	1.0073	0.210577	0.871842	1	403553	21334	0.096992	3.6368e-06	COVID-19 Critically ill	INTERGENIC_VARIANT	EUR
596	Other disorders of bladder	genitourinary	rs3746539	PTPRT	20	40702071	G	A	A	1.01215	0.009648	0.993193	1.03147	0.210578	0.871842	1	401223	25524	0.05405	1.7723e-06	COVID-19 Hospitalized	THREE_PRIME_UTR_EXON_VARIANT	EUR
149.1	Cancer of oropharynx	neoplasms	rs35705950	MUC5B	11	1241221	G	T	T	1.06276	0.0486197	0.966163	1.16902	0.210582	0.871842	1	443159	2099	-0.11177	1.2224e-08	COVID-19 Hospitalized,COVID-19 Critically ill	UPSTREAM_GENE_VARIANT	EUR
457.2	Encounter for long-term (current) use of antiplatelets/antithrombotics	circulatory system	rs34488998	NKAIN3	8	63408372	G	A	A	1.11365	0.0859802	0.940941	1.31806	0.210586	0.871842	1	440095	1885	0.1355	3.4644e-06	COVID-19 Hospitalized	CODING_TRANSCRIPT_INTRON_VARIANT	EUR
963.1	Antineoplastic and immunosuppressive drugs causing adverse effects	injuries & poisonings	rs9367106	LOC100505711	6	41483390	G	C	C	0.832631	0.146305	0.625053	1.10914	0.210593	0.871842	1	441033	1764	0.20225	3.4038e-11	COVID-19 Hospitalized	INTERGENIC_VARIANT	EUR
728	Disorders of muscle, ligament, and fascia	musculoskeletal	rs11234800	ME3	11	86479407	G	C	C	1.06828	0.0527612	0.963329	1.18467	0.210617	0.871843	1	440748	1393	-0.077173	3.0702e-06	COVID-19 Hospitalized	INTERGENIC_VARIANT	EUR
817	Concussion	injuries & poisonings	rs8052423	SLC22A31	16	89269178	G	T	T	0.958998	0.0334431	0.898154	1.02396	0.210624	0.871843	1	434606	4079	0.13037	1.0019e-06	COVID-19 Critically ill	UPSTREAM_GENE_VARIANT	EUR
580	Nephritis; nephrosis; renal sclerosis	genitourinary	rs35154152	THBS3	1	155172725	T	C	C	1.03747	0.0293851	0.979406	1.09898	0.210635	0.871843	1	434096	5846	-0.20528	2.3574e-11	COVID-19 Critically ill	SYNONYMOUS_VARIANT	EUR
383	Otosclerosis	sense organs	rs495828	ABO	9	136154867	G	T	T	0.908191	0.0769301	0.781078	1.05599	0.210646	0.871843	1	444831	523	-0.13432	6.5649e-10	COVID-19 Critically ill	UPSTREAM_GENE_VARIANT	EUR
735.23	Hallux rigidus	musculoskeletal	rs495828	ABO	9	136154867	G	T	T	1.02575	0.0203093	0.98572	1.0674	0.210649	0.871843	1	434210	7146	-0.13432	6.5649e-10	COVID-19 Critically ill	UPSTREAM_GENE_VARIANT	EUR
740.12	Osteoarthrosis, localized, secondary	musculoskeletal	rs9497053	UTRN	6	145026256	G	A	A	0.974314	0.0207882	0.935414	1.01483	0.210652	0.871843	1	426038	8483	-0.064841	1.0064e-06	COVID-19 Hospitalized	CODING_TRANSCRIPT_INTRON_VARIANT	EUR
716.9	Arthropathy NOS	musculoskeletal	rs10774671	OAS1	12	113357193	G	A	A	1.01061	0.00842954	0.994048	1.02744	0.210655	0.871843	1	377301	34012	0.12569	3.6032e-11	COVID-19 Critically ill	SPLICE_ACCEPTOR_VARIANT	EUR
870.1	Open wound or laceration of eye or eyelid	injuries & poisonings	rs5023077	FBRSL1	12	133141973	T	C	C	1.05606	0.0435765	0.969611	1.15022	0.210655	0.871843	1	442238	1128	-0.090901	1.5172e-06	COVID-19 Critically ill	CODING_TRANSCRIPT_INTRON_VARIANT	EUR
938.2	Chronic dermatitis due to solar radiation	dermatologic	rs1405655	NR1H2	19	50882619	T	C	C	1.0251	0.0198069	0.986069	1.06568	0.210685	0.871916	1	428555	6322	0.075181	1.1208e-11	COVID-19 Hospitalized,COVID-19 Critically ill	CODING_TRANSCRIPT_INTRON_VARIANT	EUR
571	Chronic liver disease and cirrhosis	digestive	rs3746539	PTPRT	20	40702071	G	A	A	1.01173	0.00931351	0.993425	1.03036	0.210688	0.871916	1	400428	27714	0.05405	1.7723e-06	COVID-19 Hospitalized	THREE_PRIME_UTR_EXON_VARIANT	EUR
334.2	Anterior horn cell disease	neurological	rs75505823	LRP1	12	57540956	G	T	T	0.858483	0.121914	0.676018	1.0902	0.210712	0.871957	1	444419	903	-0.20852	3.0745e-06	COVID-19 Critically ill	CODING_TRANSCRIPT_INTRON_VARIANT	EUR
593.2	Microscopic hematuria	genitourinary	rs13050728	IFNAR2	21	34615210	T	C	C	1.01496	0.0118631	0.991632	1.03883	0.210717	0.871957	1	413338	17777	-0.10657	4.0686e-21	COVID-19 Hospitalized,COVID-19 Critically ill	CODING_TRANSCRIPT_INTRON_VARIANT	EUR
735.1	Flat foot	musculoskeletal	rs61667602	CRHR1	17	43785349	T	C	C	1.01814	0.0143612	0.989878	1.0472	0.210721	0.871957	1	420160	14462	-0.093554	9.1279e-12	COVID-19 Hospitalized	FIVE_PRIME_UTR_INTRON_VARIANT	EUR
572	Ascites (non malignant)	digestive	rs111783124	LOC101928126	21	35362848	G	A	A	0.957358	0.03482	0.894201	1.02497	0.21074	0.871981	1	438480	3949	0.13532	2.1558e-07	COVID-19 Critically ill	INTERGENIC_VARIANT	EUR
341	Other demyelinating diseases of central nervous system	neurological	rs13179014	SPEF2	5	35693227	A	C	C	0.896174	0.08759	0.754807	1.06402	0.210746	0.871981	1	445139	325	-0.061249	6.1057e-07	COVID-19 Hospitalized	CODING_TRANSCRIPT_INTRON_VARIANT	EUR
327.5	Parasomnia	neurological	rs34488998	NKAIN3	8	63408372	G	A	A	1.0544	0.0423243	0.97046	1.14559	0.210752	0.871981	1	426256	8117	0.1355	3.4644e-06	COVID-19 Hospitalized	CODING_TRANSCRIPT_INTRON_VARIANT	EUR
209	Neuroendocrine tumors	neoplasms	rs9896243	NSF	17	44826056	C	G	G	1.1005	0.0765231	0.947228	1.27858	0.21076	0.871981	1	445070	495	-0.13155	3.2234e-08	COVID-19 Critically ill	CODING_TRANSCRIPT_INTRON_VARIANT	EUR
327.5	Parasomnia	neurological	rs9497053	UTRN	6	145026256	G	A	A	0.973746	0.021259	0.934007	1.01518	0.210772	0.871981	1	426256	8117	-0.064841	1.0064e-06	COVID-19 Hospitalized	CODING_TRANSCRIPT_INTRON_VARIANT	EUR
1001	NA	NA	rs35154152	THBS3	1	155172725	T	C	C	0.967344	0.02653	0.91833	1.01897	0.210773	0.871981	1	422969	7573	-0.20528	2.3574e-11	COVID-19 Critically ill	SYNONYMOUS_VARIANT	EUR
338	Pain	neurological	rs10086829	COL14A1	8	121149129	G	A	A	0.990481	0.00764286	0.975755	1.00543	0.210796	0.872041	1	327235	64750	-0.097352	3.8599e-06	COVID-19 Critically ill	FIVE_PRIME_UTR_INTRON_VARIANT	EUR
967	Adverse effects of sedatives or other central nervous system depressants and anesthetics	injuries & poisonings	rs67579710	THBS3	1	155173527	G	A	A	1.10092	0.0768322	0.947012	1.27984	0.210803	0.872041	1	442444	804	-0.10348	1.0252e-09	COVID-19 Hospitalized	CODING_TRANSCRIPT_INTRON_VARIANT	EUR
772.4	Rhabdomyolysis	symptoms	rs11702230	LOC101928126	21	35377591	C	T	T	0.932975	0.0554458	0.836902	1.04008	0.210845	0.87212	1	441945	1746	0.099731	3.223e-09	COVID-19 Hospitalized	INTERGENIC_VARIANT	EUR
276.8	Polydipsia	endocrine/metabolic	rs72655853	SBSPON	8	73985608	A	G	G	0.761689	0.217563	0.497265	1.16672	0.210857	0.87212	1	444707	255	0.22523	8.3915e-07	COVID-19 Critically ill	CODING_TRANSCRIPT_INTRON_VARIANT	EUR
224.1	Benign neoplasm of eye, uveal	neoplasms	rs505922	ABO	9	136149229	T	C	C	1.01463	0.0116046	0.991809	1.03797	0.210858	0.87212	1	419664	17491	-0.099884	2.0889e-20	COVID-19 Hospitalized	CODING_TRANSCRIPT_INTRON_VARIANT	EUR
707.3	Chronic ulcer of unspecified site	dermatologic	rs12809318	FBRSL1	12	133140840	T	C	C	0.974021	0.0210382	0.934675	1.01502	0.210868	0.87212	1	433031	4883	-0.062781	9.5289e-09	COVID-19 Hospitalized	CODING_TRANSCRIPT_INTRON_VARIANT	EUR
159	Malignant neoplasm of other and ill-defined sites within the digestive organs and peritoneum	neoplasms	rs4830964	.	23	15515319	C	G	G	1.03521	0.0276587	0.980587	1.09288	0.210871	0.87212	1	442514	1659	0.046578	2.9701e-06	COVID-19 Hospitalized	SEQUENCE_VARIANT	EUR
726	Peripheral enthesopathies and allied syndromes	musculoskeletal	rs111837807	CCHCR1	6	31121232	T	C	C	0.988268	0.00943217	0.970166	1.00671	0.210877	0.87212	1	289040	102871	0.20363	2.152e-11	COVID-19 Critically ill,COVID-19 Hospitalized	CODING_TRANSCRIPT_INTRON_VARIANT	EUR
300	Anxiety disorders	mental disorders	rs75505823	LRP1	12	57540956	G	T	T	0.985802	0.0114294	0.963964	1.00813	0.210879	0.87212	1	241587	173992	-0.20852	3.0745e-06	COVID-19 Critically ill	CODING_TRANSCRIPT_INTRON_VARIANT	EUR
198.4	Secondary malignant neoplasm of liver	neoplasms	rs8080583	KANSL1	17	44162597	C	A	A	0.958114	0.0342004	0.895995	1.02454	0.210895	0.87212	1	442220	2539	-0.12662	2.0785e-08	COVID-19 Critically ill	CODING_TRANSCRIPT_INTRON_VARIANT	EUR
696.41	Psoriasis vulgaris	dermatologic	rs9501257	HLA-DPB1	6	33055355	A	G	G	0.974435	0.0206996	0.935693	1.01478	0.210896	0.87212	1	424764	14912	0.17269	4.1339e-08	COVID-19 Critically ill	THREE_PRIME_UTR_EXON_VARIANT	EUR
613	Other nonmalignant breast conditions	genitourinary	rs495828	ABO	9	136154867	G	T	T	1.03107	0.0244594	0.982811	1.08171	0.210899	0.87212	1	432922	5335	-0.13432	6.5649e-10	COVID-19 Critically ill	UPSTREAM_GENE_VARIANT	EUR
302.1	Decreased libido	mental disorders	rs6869036	MGAT1	5	180223327	C	T	T	0.871681	0.109774	0.70294	1.08093	0.210919	0.87212	1	439192	2235	0.25536	1.7578e-06	COVID-19 Critically ill	FIVE_PRIME_UTR_INTRON_VARIANT	EUR
286.12	Congenital deficiency of other clotting factors (including factor VII)	hematopoietic	rs915823	TMPRSS2	21	42851454	A	C	C	1.09751	0.0743726	0.948639	1.26974	0.210929	0.87212	1	444862	575	-0.066039	1.6687e-06	COVID-19 Hospitalized	CODING_TRANSCRIPT_INTRON_VARIANT	EUR
260.3	Adult failure to thrive	endocrine/metabolic	rs2924480	ELF5	11	34529831	T	C	C	1.03657	0.028714	0.979849	1.09658	0.210934	0.87212	1	438858	3151	-0.11648	2.817e-07	COVID-19 Critically ill	CODING_TRANSCRIPT_INTRON_VARIANT	EUR
526.4	Temporomandibular joint disorders	digestive	rs13179014	SPEF2	5	35693227	A	C	C	1.02828	0.0222895	0.984322	1.07419	0.210937	0.87212	1	431824	4866	-0.061249	6.1057e-07	COVID-19 Hospitalized	CODING_TRANSCRIPT_INTRON_VARIANT	EUR
429.9	Cardiac complications, not elsewhere classified	circulatory system	rs60869999	MYO1C	17	1390948	A	T	T	1.07561	0.0582668	0.959531	1.20574	0.210945	0.87212	1	439973	824	0.059541	2.9039e-06	COVID-19 Hospitalized	CODING_TRANSCRIPT_INTRON_VARIANT	EUR
874	Complication of amputation stump	injuries & poisonings	rs2277732	DPP9	19	4723670	C	A	A	0.952141	0.0392037	0.88172	1.02819	0.210948	0.87212	1	442905	1727	0.11697	6.1912e-22	COVID-19 Hospitalized,COVID-19 Critically ill	FIVE_PRIME_UTR_INTRON_VARIANT	EUR
394.4	Acute rheumatic heart disease	circulatory system	rs7671107	LOC101929161	4	25449225	G	A	A	0.859032	0.121467	0.677043	1.08994	0.210953	0.87212	1	445327	211	-0.064456	1.0803e-06	COVID-19 Hospitalized	INTERGENIC_VARIANT	EUR
1010	NA	NA	rs35508621	LZTFL1	3	45880481	T	C	C	0.975848	0.0195446	0.939173	1.01395	0.210964	0.872133	1	21046	402286	0.38931	6.0917e-89	COVID-19 Hospitalized	CODING_TRANSCRIPT_INTRON_VARIANT	EUR
459.1	Hemorrhage NOS	circulatory system	rs12259804	PLEKHS1	10	115573378	T	C	C	1.23293	0.167402	0.888065	1.71171	0.210997	0.872199	1	442516	400	-0.27547	4.8674e-08	COVID-19 Critically ill	INTERGENIC_VARIANT	EUR
362.26	Macular puckering of retina	sense organs	rs581342	LMNA	1	156095466	T	C	C	0.973941	0.0211098	0.934467	1.01508	0.210999	0.872199	1	416154	18314	0.090245	2.6355e-07	COVID-19 Hospitalized	CODING_TRANSCRIPT_INTRON_VARIANT	EUR
840.2	Rotator cuff (capsule) sprain	injuries & poisonings	rs12259804	PLEKHS1	10	115573378	T	C	C	1.0471	0.0367992	0.97424	1.12542	0.211018	0.872199	1	426899	9496	-0.27547	4.8674e-08	COVID-19 Critically ill	INTERGENIC_VARIANT	EUR
512.9	Other dyspnea	respiratory	rs62200027	CASC20	20	6469515	G	A	A	1.00839	0.00668196	0.995272	1.02169	0.211023	0.872199	1	319830	65854	-0.053006	3.3456e-06	COVID-19 Hospitalized,COVID-19 Critically ill	NON_CODING_TRANSCRIPT_INTRON_VARIANT	EUR
280.2	Iron deficiency anemia secondary to blood loss (chronic)	hematopoietic	rs61667602	CRHR1	17	43785349	T	C	C	1.03275	0.0257669	0.981892	1.08625	0.211026	0.872199	1	434209	4325	-0.093554	9.1279e-12	COVID-19 Hospitalized	FIVE_PRIME_UTR_INTRON_VARIANT	EUR
369.2	Eye infection, viral	sense organs	rs13050728	IFNAR2	21	34615210	T	C	C	0.964789	0.0286595	0.912089	1.02053	0.211026	0.872199	1	439128	2882	-0.10657	4.0686e-21	COVID-19 Hospitalized,COVID-19 Critically ill	CODING_TRANSCRIPT_INTRON_VARIANT	EUR
389.1	Sensorineural hearing loss	sense organs	rs9367106	LOC100505711	6	41483390	G	C	C	1.02511	0.0198258	0.986036	1.06572	0.211054	0.872283	1	214465	182487	0.20225	3.4038e-11	COVID-19 Hospitalized	INTERGENIC_VARIANT	EUR
195	Cancer, suspected or other	neoplasms	rs78313563	ESS2	22	19136365	G	A	A	1.09202	0.0703875	0.951296	1.25356	0.211077	0.872346	1	421470	11340	0.40873	6.5914e-07	COVID-19 Critically ill	UPSTREAM_GENE_VARIANT	EUR
626.13	Irregular menstrual cycle	genitourinary	rs76423999	SLC12A7	5	1098067	T	A	A	0.892538	0.0909105	0.746868	1.06662	0.211106	0.87239	1	442421	1354	0.18412	3.8813e-07	COVID-19 Critically ill	CODING_TRANSCRIPT_INTRON_VARIANT	EUR
276	Disorders of fluid, electrolyte, and acid-base balance	endocrine/metabolic	rs1405655	NR1H2	19	50882619	T	C	C	1.00826	0.00657526	0.995346	1.02133	0.211116	0.87239	1	328463	69784	0.075181	1.1208e-11	COVID-19 Hospitalized,COVID-19 Critically ill	CODING_TRANSCRIPT_INTRON_VARIANT	EUR
473	Diseases of the larynx and vocal cords	respiratory	rs9461128	TMEM14B	6	10753875	T	C	C	0.932491	0.0558948	0.835732	1.04045	0.21112	0.87239	1	416209	17808	0.13046	3.4269e-06	COVID-19 Hospitalized	CODING_TRANSCRIPT_INTRON_VARIANT	EUR
452.2	Deep vein thrombosis [DVT]	circulatory system	rs62200027	CASC20	20	6469515	G	A	A	0.983169	0.0135738	0.957358	1.00968	0.211126	0.87239	1	425877	13567	-0.053006	3.3456e-06	COVID-19 Hospitalized,COVID-19 Critically ill	NON_CODING_TRANSCRIPT_INTRON_VARIANT	EUR
008.52	Intestinal infection due to C. difficile	infectious diseases	rs10774679	OAS3	12	113374748	C	T	T	1.02879	0.022699	0.984024	1.07559	0.211129	0.87239	1	437817	4452	0.075824	4.6954e-12	COVID-19 Hospitalized	UPSTREAM_GENE_VARIANT	EUR
204.2	Myeloid leukemia	neoplasms	rs1453205	LOC101928196	2	19901073	C	T	T	0.949862	0.041136	0.876285	1.02962	0.211134	0.87239	1	444262	1257	0.096992	3.6368e-06	COVID-19 Critically ill	INTERGENIC_VARIANT	EUR
722	Intervertebral disc disorders	musculoskeletal	rs7579014	BCL11A	2	60707894	G	A	A	0.992238	0.00623178	0.980192	1.00443	0.211148	0.872416	1	332187	75803	-0.05629	1.2614e-06	COVID-19 Hospitalized	CODING_TRANSCRIPT_INTRON_VARIANT	EUR
429	Ill-defined descriptions and complications of heart disease	circulatory system	rs11085727	TYK2	19	10466123	C	T	T	0.982349	0.0142432	0.955305	1.01016	0.211173	0.872488	1	404729	12631	0.17253	2.3333e-18	COVID-19 Critically ill,COVID-19 Hospitalized	CODING_TRANSCRIPT_INTRON_VARIANT	EUR
071.1	HIV infection, symptomatic	infectious diseases	rs7605877	FOXI3	2	88559025	T	C	C	1.0526	0.0409996	0.971321	1.14067	0.21121	0.87253	1	442630	2954	-0.071053	3.3369e-06	COVID-19 Hospitalized	INTERGENIC_VARIANT	EUR
696	Psoriasis and related disorders	dermatologic	rs732990	CIB4	2	26842146	C	G	G	0.985448	0.0117248	0.963061	1.00836	0.211215	0.87253	1	422713	15958	0.056389	5.6358e-07	COVID-19 Hospitalized	CODING_TRANSCRIPT_INTRON_VARIANT	EUR
649	Other conditions or status of the mother complicating pregnancy, childbirth, or the puerperium	pregnancy complications	rs12567716	FOXD2	1	48197570	T	C	C	0.872039	0.109518	0.703582	1.08083	0.21122	0.87253	1	444912	515	-0.090753	1.4878e-06	COVID-19 Hospitalized	INTERGENIC_VARIANT	EUR
389.1	Sensorineural hearing loss	sense organs	rs35705950	MUC5B	11	1241221	G	T	T	0.990149	0.00791854	0.974901	1.00564	0.211235	0.87253	1	214465	182487	-0.11177	1.2224e-08	COVID-19 Hospitalized,COVID-19 Critically ill	UPSTREAM_GENE_VARIANT	EUR
289	Other diseases of blood and blood-forming organs	hematopoietic	rs721917	SFTPD	10	81706324	A	G	G	0.971656	0.0229994	0.928828	1.01646	0.211236	0.87253	1	433973	3948	0.055247	2.0819e-07	COVID-19 Hospitalized	SYNONYMOUS_VARIANT	EUR
701.3	Circumscribed scleroderma	dermatologic	rs77534576	DLX4	17	47940666	C	T	T	1.27007	0.191231	0.873073	1.84758	0.21124	0.87253	1	444682	657	0.20794	1.7585e-10	COVID-19 Hospitalized	INTERGENIC_VARIANT	EUR
841	Sprains and strains of back and neck	injuries & poisonings	rs11702230	LOC101928126	21	35377591	C	T	T	1.02892	0.0228031	0.983945	1.07595	0.21124	0.87253	1	417576	9845	0.099731	3.223e-09	COVID-19 Hospitalized	INTERGENIC_VARIANT	EUR
149.5	Hx of malignant neoplasm of oral cavity and pharynx	neoplasms	rs5023077	FBRSL1	12	133141973	T	C	C	1.06601	0.0511341	0.964355	1.17839	0.211245	0.87253	1	444449	815	-0.090901	1.5172e-06	COVID-19 Critically ill	CODING_TRANSCRIPT_INTRON_VARIANT	EUR
081	Infection/inflammation of internal prosthetic device; implant; and graft	infectious diseases	rs62200027	CASC20	20	6469515	G	A	A	0.964987	0.0285103	0.912543	1.02044	0.211259	0.872556	1	439787	3008	-0.053006	3.3456e-06	COVID-19 Hospitalized,COVID-19 Critically ill	NON_CODING_TRANSCRIPT_INTRON_VARIANT	EUR
459	Other disorders of circulatory system	circulatory system	rs34488998	NKAIN3	8	63408372	G	A	A	1.04067	0.0318883	0.977617	1.10778	0.211273	0.872582	1	405171	14890	0.1355	3.4644e-06	COVID-19 Hospitalized	CODING_TRANSCRIPT_INTRON_VARIANT	EUR
338.2	Chronic pain	neurological	rs72711165	TMEM65	8	125336564	T	C	C	0.958514	0.0338969	0.896902	1.02436	0.211296	0.872622	1	358858	47524	0.18279	6.0907e-07	COVID-19 Hospitalized	CODING_TRANSCRIPT_INTRON_VARIANT	EUR
256.4	Polycystic ovaries	endocrine/metabolic	rs77534576	DLX4	17	47940666	C	T	T	1.29211	0.205022	0.86454	1.93115	0.211298	0.872622	1	445084	636	0.20794	1.7585e-10	COVID-19 Hospitalized	INTERGENIC_VARIANT	EUR
870	Open wounds of head; neck; and trunk	injuries & poisonings	rs35508621	LZTFL1	3	45880481	T	C	C	1.03037	0.0239368	0.983149	1.07986	0.211309	0.872631	1	409080	13172	0.38931	6.0917e-89	COVID-19 Hospitalized	CODING_TRANSCRIPT_INTRON_VARIANT	EUR
386.1	Meniere's disease	sense organs	rs11085727	TYK2	19	10466123	C	T	T	1.04471	0.0349953	0.975459	1.11888	0.211323	0.872631	1	442836	1980	0.17253	2.3333e-18	COVID-19 Critically ill,COVID-19 Hospitalized	CODING_TRANSCRIPT_INTRON_VARIANT	EUR
510.2	Lung transplant	respiratory	rs7960611	CLEC1A	12	10230416	G	A	A	0.826267	0.152678	0.612576	1.1145	0.211325	0.872631	1	445405	218	-0.1584	3.3086e-07	COVID-19 Critically ill	CODING_TRANSCRIPT_INTRON_VARIANT	EUR
530.6	Diverticulum of esophagus, acquired	digestive	rs76073397	MIR548H2	16	11386452	T	C	C	1.13689	0.102642	0.929712	1.39023	0.211331	0.872631	1	444800	585	0.14454	9.6663e-07	COVID-19 Critically ill,COVID-19 Hospitalized	INTERGENIC_VARIANT	EUR
726.4	Calcaneal spur; Exostosis NOS	musculoskeletal	rs76423999	SLC12A7	5	1098067	T	A	A	0.962678	0.030433	0.906936	1.02185	0.211363	0.872731	1	417229	11442	0.18412	3.8813e-07	COVID-19 Critically ill	CODING_TRANSCRIPT_INTRON_VARIANT	EUR
190	Cancer of eye	neoplasms	rs76073397	MIR548H2	16	11386452	T	C	C	1.12798	0.0963587	0.933855	1.36245	0.211386	0.872765	1	444282	679	0.14454	9.6663e-07	COVID-19 Critically ill,COVID-19 Hospitalized	INTERGENIC_VARIANT	EUR
1089	NA	NA	rs147812915	KAT7	17	47858295	C	T	T	1.07655	0.0590241	0.958947	1.20859	0.211387	0.872765	1	439727	4775	0.23438	1.0943e-07	COVID-19 Critically ill	INTERGENIC_VARIANT	EUR
722.8	Postlaminectomy syndrome	musculoskeletal	rs72711165	TMEM65	8	125336564	T	C	C	0.884285	0.0984022	0.729175	1.07239	0.211399	0.872765	1	437398	5375	0.18279	6.0907e-07	COVID-19 Hospitalized	CODING_TRANSCRIPT_INTRON_VARIANT	EUR
306.9	Tension headache	mental disorders	rs732990	CIB4	2	26842146	C	G	G	0.960462	0.03228	0.901578	1.02319	0.211402	0.872765	1	439213	2029	0.056389	5.6358e-07	COVID-19 Hospitalized	CODING_TRANSCRIPT_INTRON_VARIANT	EUR
010	Tuberculosis	infectious diseases	rs622568	SEC61G	7	54647894	A	C	C	0.938212	0.0510361	0.848905	1.03691	0.211413	0.872771	1	441929	1481	0.11965	2.6006e-06	COVID-19 Critically ill	INTERGENIC_VARIANT	EUR
729.1	Rheumatism, unspecified and fibrositis	musculoskeletal	rs495828	ABO	9	136154867	G	T	T	0.948217	0.0425488	0.872349	1.03068	0.211419	0.872771	1	443415	1694	-0.13432	6.5649e-10	COVID-19 Critically ill	UPSTREAM_GENE_VARIANT	EUR
741.4	Joint effusions	musculoskeletal	rs55654108	PDCL3P4	3	101425703	A	G	G	1.02236	0.0176982	0.987507	1.05845	0.211431	0.872786	1	419423	7471	-0.05662	1.0636e-06	COVID-19 Hospitalized	INTERGENIC_VARIANT	EUR
442.4	Arterial dissection	circulatory system	rs3746539	PTPRT	20	40702071	G	A	A	1.11926	0.0901583	0.937964	1.33559	0.211438	0.872786	1	445266	269	0.05405	1.7723e-06	COVID-19 Hospitalized	THREE_PRIME_UTR_EXON_VARIANT	EUR
612.1	Galactorrhea	genitourinary	rs467843	TRAPPC13	5	64945715	A	G	G	1.14412	0.107747	0.926314	1.41315	0.211453	0.872801	1	445416	222	-0.089724	1.7259e-06	COVID-19 Critically ill	CODING_TRANSCRIPT_INTRON_VARIANT	EUR
851	Complications of transplants and reattached limbs	injuries & poisonings	rs11234800	ME3	11	86479407	G	C	C	0.959634	0.0329744	0.899575	1.0237	0.211457	0.872801	1	435855	3869	-0.077173	3.0702e-06	COVID-19 Hospitalized	INTERGENIC_VARIANT	EUR
285.21	Anemia in chronic kidney disease	hematopoietic	rs61667602	CRHR1	17	43785349	T	C	C	1.02515	0.0198836	0.985971	1.06589	0.21151	0.872985	1	433638	7327	-0.093554	9.1279e-12	COVID-19 Hospitalized	FIVE_PRIME_UTR_INTRON_VARIANT	EUR
420	Carditis	circulatory system	rs8080583	KANSL1	17	44162597	C	A	A	0.974149	0.0209642	0.934933	1.01501	0.211549	0.872985	1	430968	6738	-0.12662	2.0785e-08	COVID-19 Critically ill	CODING_TRANSCRIPT_INTRON_VARIANT	EUR
204.21	Myeloid leukemia, acute	neoplasms	rs117169628	SLC22A31	16	89262657	G	A	A	0.890624	0.0927194	0.742628	1.06811	0.211559	0.872985	1	445136	553	0.081201	5.77e-07	COVID-19 Hospitalized	SYNONYMOUS_VARIANT	EUR
636.3	Hemorrhage in early pregnancy	pregnancy complications	rs9577395	ATP11A	13	113534984	C	G	G	1.14898	0.111165	0.924037	1.42869	0.211562	0.872985	1	445474	248	0.064829	8.6068e-07	COVID-19 Hospitalized,COVID-19 Critically ill	CODING_TRANSCRIPT_INTRON_VARIANT	EUR
287.32	Secondary thrombocytopenia	hematopoietic	rs60869999	MYO1C	17	1390948	A	T	T	1.04717	0.0368935	0.974121	1.12569	0.211567	0.872985	1	440340	2074	0.059541	2.9039e-06	COVID-19 Hospitalized	CODING_TRANSCRIPT_INTRON_VARIANT	EUR
587	Kidney replaced by transpant	genitourinary	rs8080583	KANSL1	17	44162597	C	A	A	1.06411	0.0497392	0.965266	1.17307	0.211579	0.872985	1	444494	1131	-0.12662	2.0785e-08	COVID-19 Critically ill	CODING_TRANSCRIPT_INTRON_VARIANT	EUR
339	Other headache syndromes	neurological	rs55654108	PDCL3P4	3	101425703	A	G	G	1.00874	0.006967	0.99506	1.02261	0.211596	0.872985	1	344580	58562	-0.05662	1.0636e-06	COVID-19 Hospitalized	INTERGENIC_VARIANT	EUR
217	Vascular hamartomas and non-neoplastic nevi	neoplasms	rs35508621	LZTFL1	3	45880481	T	C	C	0.968332	0.0257618	0.920652	1.01848	0.211606	0.872985	1	407153	11790	0.38931	6.0917e-89	COVID-19 Hospitalized	CODING_TRANSCRIPT_INTRON_VARIANT	EUR
250.25	Diabetes type 2 with peripheral circulatory disorders	endocrine/metabolic	rs7605877	FOXI3	2	88559025	T	C	C	0.969044	0.0251737	0.922392	1.01805	0.21161	0.872985	1	429898	8439	-0.071053	3.3369e-06	COVID-19 Hospitalized	INTERGENIC_VARIANT	EUR
597	Other disorders of urethra and urinary tract	genitourinary	rs495828	ABO	9	136154867	G	T	T	1.03104	0.024472	0.982755	1.0817	0.211621	0.872985	1	436769	4888	-0.13432	6.5649e-10	COVID-19 Critically ill	UPSTREAM_GENE_VARIANT	EUR
394.1	Mitral valve stenosis and aortic valve stenosis	circulatory system	rs10774679	OAS3	12	113374748	C	T	T	1.04973	0.0388589	0.972754	1.13281	0.211639	0.872985	1	440241	1520	0.075824	4.6954e-12	COVID-19 Hospitalized	UPSTREAM_GENE_VARIANT	EUR
871.3	Open wound of foot except toe(s) alone	injuries & poisonings	rs67579710	THBS3	1	155173527	G	A	A	1.04387	0.0343754	0.975858	1.11662	0.211654	0.872985	1	435118	4260	-0.10348	1.0252e-09	COVID-19 Hospitalized	CODING_TRANSCRIPT_INTRON_VARIANT	EUR
346.2	Nonspecific abnormal results of function study of brain and central nervous system	neurological	rs8052423	SLC22A31	16	89269178	G	T	T	1.1273	0.0959393	0.934066	1.36052	0.211659	0.872985	1	443204	433	0.13037	1.0019e-06	COVID-19 Critically ill	UPSTREAM_GENE_VARIANT	EUR
251	Other disorders of pancreatic internal secretion	endocrine/metabolic	rs67959919	LZTFL1	3	45871908	G	A	A	0.799963	0.178694	0.563593	1.13547	0.211662	0.872985	1	445055	278	0.59355	1.6043e-80	COVID-19 Critically ill	CODING_TRANSCRIPT_INTRON_VARIANT	EUR
110.13	Dermatophytosis of the body	infectious diseases	rs10774671	OAS1	12	113357193	G	A	A	0.976862	0.0187433	0.941627	1.01342	0.211668	0.872985	1	423244	6300	0.12569	3.6032e-11	COVID-19 Critically ill	SPLICE_ACCEPTOR_VARIANT	EUR
132	Infestation (lice, mites)	infectious diseases	rs6869036	MGAT1	5	180223327	C	T	T	1.15084	0.112484	0.923138	1.43469	0.21168	0.872985	1	439888	1679	0.25536	1.7578e-06	COVID-19 Critically ill	FIVE_PRIME_UTR_INTRON_VARIANT	EUR
415.21	Primary pulmonary hypertension	circulatory system	rs7560588	BCL11A	2	60727416	G	A	A	1.05373	0.041902	0.970646	1.14392	0.211685	0.872985	1	441359	1633	-0.12371	2.3396e-07	COVID-19 Critically ill	CODING_TRANSCRIPT_INTRON_VARIANT	EUR
041.8	H. pylori	infectious diseases	rs78313563	ESS2	22	19136365	G	A	A	0.810465	0.168263	0.582785	1.12709	0.211693	0.872985	1	439640	2394	0.40873	6.5914e-07	COVID-19 Critically ill	UPSTREAM_GENE_VARIANT	EUR
743.21	Pathologic fracture of vertebrae	musculoskeletal	rs9268576	HLA-DRA	6	32395641	T	C	C	0.886419	0.0965356	0.733615	1.07105	0.211695	0.872985	1	442034	1187	0.095134	9.9752e-07	COVID-19 Hospitalized	INTERGENIC_VARIANT	EUR
296.1	Bipolar	mental disorders	rs9268576	HLA-DRA	6	32395641	T	C	C	1.02488	0.0196783	0.986105	1.06518	0.211699	0.872985	1	412229	26656	0.095134	9.9752e-07	COVID-19 Hospitalized	INTERGENIC_VARIANT	EUR
281.9	Deficiency anemias	hematopoietic	rs67579710	THBS3	1	155173527	G	A	A	1.05258	0.0410316	0.971245	1.14073	0.211706	0.872985	1	437310	2969	-0.10348	1.0252e-09	COVID-19 Hospitalized	CODING_TRANSCRIPT_INTRON_VARIANT	EUR
819	Skull and face fracture and other intercranial injury	injuries & poisonings	rs12809318	FBRSL1	12	133140840	T	C	C	1.01507	0.0119765	0.991519	1.03918	0.211737	0.872985	1	418025	16280	-0.062781	9.5289e-09	COVID-19 Hospitalized	CODING_TRANSCRIPT_INTRON_VARIANT	EUR
204.21	Myeloid leukemia, acute	neoplasms	rs721917	SFTPD	10	81706324	A	G	G	1.07895	0.0608534	0.957645	1.21563	0.211746	0.872985	1	445136	553	0.055247	2.0819e-07	COVID-19 Hospitalized	SYNONYMOUS_VARIANT	EUR
300.11	Generalized anxiety disorder	mental disorders	rs7579014	BCL11A	2	60707894	G	A	A	1.0116	0.0092357	0.993453	1.03008	0.211749	0.872985	1	398538	31032	-0.05629	1.2614e-06	COVID-19 Hospitalized	CODING_TRANSCRIPT_INTRON_VARIANT	EUR
281.13	Folate-deficiency anemia	hematopoietic	rs1405655	NR1H2	19	50882619	T	C	C	1.07405	0.0572066	0.960131	1.20149	0.211755	0.872985	1	444060	740	0.075181	1.1208e-11	COVID-19 Hospitalized,COVID-19 Critically ill	CODING_TRANSCRIPT_INTRON_VARIANT	EUR
442.8	Aneurysm of other specified artery	circulatory system	rs61667602	CRHR1	17	43785349	T	C	C	1.06901	0.0534432	0.962704	1.18707	0.211757	0.872985	1	443460	973	-0.093554	9.1279e-12	COVID-19 Hospitalized	FIVE_PRIME_UTR_INTRON_VARIANT	EUR
249	Secondary diabetes mellitus	endocrine/metabolic	rs8052423	SLC22A31	16	89269178	G	T	T	0.966615	0.0271924	0.916447	1.01953	0.211772	0.872985	1	431724	6012	0.13037	1.0019e-06	COVID-19 Critically ill	UPSTREAM_GENE_VARIANT	EUR
245.2	Chronic thyroiditis	endocrine/metabolic	rs10774679	OAS3	12	113374748	C	T	T	0.946147	0.0443322	0.867407	1.03204	0.211781	0.872985	1	443903	1144	0.075824	4.6954e-12	COVID-19 Hospitalized	UPSTREAM_GENE_VARIANT	EUR
704.11	Alopecia Areata	dermatologic	rs10086829	COL14A1	8	121149129	G	A	A	0.913238	0.0726838	0.791982	1.05306	0.211782	0.872985	1	444886	566	-0.097352	3.8599e-06	COVID-19 Critically ill	FIVE_PRIME_UTR_INTRON_VARIANT	EUR
289.4	Lymphadenitis	hematopoietic	rs2924480	ELF5	11	34529831	T	C	C	1.02003	0.015884	0.988765	1.05229	0.211783	0.872985	1	419245	10448	-0.11648	2.817e-07	COVID-19 Critically ill	CODING_TRANSCRIPT_INTRON_VARIANT	EUR
611.11	Mammographic microcalcification	genitourinary	rs495828	ABO	9	136154867	G	T	T	0.908488	0.07686	0.781441	1.05619	0.211784	0.872985	1	444610	536	-0.13432	6.5649e-10	COVID-19 Critically ill	UPSTREAM_GENE_VARIANT	EUR
165.1	Cancer of bronchus; lung	neoplasms	rs4830964	.	23	15515319	C	G	G	0.986773	0.010664	0.966362	1.00761	0.211791	0.872985	1	430884	11656	0.046578	2.9701e-06	COVID-19 Hospitalized	SEQUENCE_VARIANT	EUR
291.8	Alteration of consciousness	mental disorders	rs34488998	NKAIN3	8	63408372	G	A	A	0.911127	0.0745392	0.787283	1.05445	0.211794	0.872985	1	433087	2937	0.1355	3.4644e-06	COVID-19 Hospitalized	CODING_TRANSCRIPT_INTRON_VARIANT	EUR
726	Peripheral enthesopathies and allied syndromes	musculoskeletal	rs117169628	SLC22A31	16	89262657	G	A	A	0.990454	0.00768149	0.975654	1.00548	0.211797	0.872985	1	289040	102871	0.081201	5.77e-07	COVID-19 Hospitalized	SYNONYMOUS_VARIANT	EUR
871.2	Open wound of finger(s)	injuries & poisonings	rs12809318	FBRSL1	12	133140840	T	C	C	1.02701	0.0213413	0.984934	1.07087	0.211802	0.872985	1	428916	4745	-0.062781	9.5289e-09	COVID-19 Hospitalized	CODING_TRANSCRIPT_INTRON_VARIANT	EUR
339	Other headache syndromes	neurological	rs11702230	LOC101928126	21	35377591	C	T	T	1.01299	0.0103351	0.992675	1.03372	0.211806	0.872985	1	344580	58562	0.099731	3.223e-09	COVID-19 Hospitalized	INTERGENIC_VARIANT	EUR
283	Acquired hemolytic anemias	hematopoietic	rs67579710	THBS3	1	155173527	G	A	A	0.889195	0.094056	0.739497	1.0692	0.21181	0.872985	1	444525	637	-0.10348	1.0252e-09	COVID-19 Hospitalized	CODING_TRANSCRIPT_INTRON_VARIANT	EUR
742.8	Articular cartilage disorder	musculoskeletal	rs9461128	TMEM14B	6	10753875	T	C	C	0.59655	0.413742	0.265136	1.34222	0.211816	0.872985	1	443675	423	0.13046	3.4269e-06	COVID-19 Hospitalized	CODING_TRANSCRIPT_INTRON_VARIANT	EUR
747.2	Congenital anomalies of peripheral vascular system	congenital anomalies	rs6869036	MGAT1	5	180223327	C	T	T	1.20275	0.147853	0.900163	1.60704	0.211817	0.872985	1	443120	941	0.25536	1.7578e-06	COVID-19 Critically ill	FIVE_PRIME_UTR_INTRON_VARIANT	EUR
038	Septicemia	infectious diseases	rs11702230	LOC101928126	21	35377591	C	T	T	0.979508	0.0165832	0.948183	1.01187	0.21183	0.872985	1	412591	19748	0.099731	3.223e-09	COVID-19 Hospitalized	INTERGENIC_VARIANT	EUR
627.1	Postmenopausal bleeding	genitourinary	rs1453205	LOC101928196	2	19901073	C	T	T	0.950298	0.0408314	0.877211	1.02947	0.211831	0.872985	1	443746	1361	0.096992	3.6368e-06	COVID-19 Critically ill	INTERGENIC_VARIANT	EUR
200	Myeloproliferative disease	neoplasms	rs60305836	CDH8	16	61709381	A	C	C	1.03698	0.0290871	0.979519	1.09782	0.211837	0.872985	1	436536	5448	0.086719	1.1846e-06	COVID-19 Hospitalized	CODING_TRANSCRIPT_INTRON_VARIANT	EUR
320	Meningitis	neurological	rs67959919	LZTFL1	3	45871908	G	A	A	0.885334	0.0975475	0.731264	1.07186	0.211839	0.872985	1	444069	852	0.59355	1.6043e-80	COVID-19 Critically ill	CODING_TRANSCRIPT_INTRON_VARIANT	EUR
427.12	Paroxysmal ventricular tachycardia	circulatory system	rs467843	TRAPPC13	5	64945715	A	G	G	1.02368	0.018746	0.986752	1.06199	0.211841	0.872985	1	432008	7228	-0.089724	1.7259e-06	COVID-19 Critically ill	CODING_TRANSCRIPT_INTRON_VARIANT	EUR
292.2	Mild cognitive impairment	mental disorders	rs75505823	LRP1	12	57540956	G	T	T	1.0352	0.0277109	0.980477	1.09298	0.211857	0.873019	1	418860	15590	-0.20852	3.0745e-06	COVID-19 Critically ill	CODING_TRANSCRIPT_INTRON_VARIANT	EUR
362.22	Macular degeneration, wet	sense organs	rs13179014	SPEF2	5	35693227	A	C	C	1.02423	0.0191762	0.986448	1.06346	0.211869	0.873037	1	436055	6805	-0.061249	6.1057e-07	COVID-19 Hospitalized	CODING_TRANSCRIPT_INTRON_VARIANT	EUR
765	Cervical radiculitis	symptoms	rs11085727	TYK2	19	10466123	C	T	T	0.986577	0.0108251	0.965865	1.00773	0.211877	0.873038	1	406400	22465	0.17253	2.3333e-18	COVID-19 Critically ill,COVID-19 Hospitalized	CODING_TRANSCRIPT_INTRON_VARIANT	EUR
696.2	Parapsoriasis	dermatologic	rs111783124	LOC101928126	21	35362848	G	A	A	0.818266	0.160663	0.597225	1.12112	0.211895	0.873073	1	445424	202	0.13532	2.1558e-07	COVID-19 Critically ill	INTERGENIC_VARIANT	EUR
947	Urticaria	dermatologic	rs7960611	CLEC1A	12	10230416	G	A	A	0.959114	0.0334408	0.898267	1.02408	0.211912	0.873073	1	431292	5119	-0.1584	3.3086e-07	COVID-19 Critically ill	CODING_TRANSCRIPT_INTRON_VARIANT	EUR
189.12	Malignant neoplasm of renal pelvis	neoplasms	rs5023077	FBRSL1	12	133141973	T	C	C	1.05776	0.0449872	0.968491	1.15527	0.211921	0.873073	1	443860	1062	-0.090901	1.5172e-06	COVID-19 Critically ill	CODING_TRANSCRIPT_INTRON_VARIANT	EUR
504	Other alveolar and parietoalveolar pneumonopathy	respiratory	rs721917	SFTPD	10	81706324	A	G	G	1.02885	0.022788	0.983913	1.07585	0.211923	0.873073	1	438702	3991	0.055247	2.0819e-07	COVID-19 Hospitalized	SYNONYMOUS_VARIANT	EUR
280	Iron deficiency anemias	hematopoietic	rs915823	TMPRSS2	21	42851454	A	C	C	1.01362	0.0108371	0.992317	1.03538	0.211924	0.873073	1	395606	31392	-0.066039	1.6687e-06	COVID-19 Hospitalized	CODING_TRANSCRIPT_INTRON_VARIANT	EUR
300.11	Generalized anxiety disorder	mental disorders	rs9367106	LOC100505711	6	41483390	G	C	C	0.958417	0.034026	0.896585	1.02451	0.211945	0.873104	1	398538	31032	0.20225	3.4038e-11	COVID-19 Hospitalized	INTERGENIC_VARIANT	EUR
344	Other paralytic syndromes	neurological	rs147812915	KAT7	17	47858295	C	T	T	1.07558	0.0583733	0.959304	1.20596	0.211952	0.873104	1	436639	4883	0.23438	1.0943e-07	COVID-19 Critically ill	INTERGENIC_VARIANT	EUR
609	Male infertility and abnormal spermatozoa	genitourinary	rs505922	ABO	9	136149229	T	C	C	1.03899	0.0306411	0.978427	1.1033	0.211955	0.873104	1	440252	2411	-0.099884	2.0889e-20	COVID-19 Hospitalized	CODING_TRANSCRIPT_INTRON_VARIANT	EUR
149.4	Cancer of larynx	neoplasms	rs35154152	THBS3	1	155172725	T	C	C	0.939413	0.0500729	0.851598	1.03628	0.211965	0.873104	1	442995	2157	-0.20528	2.3574e-11	COVID-19 Critically ill	SYNONYMOUS_VARIANT	EUR
250	Diabetes mellitus	endocrine/metabolic	rs11085727	TYK2	19	10466123	C	T	T	1.00651	0.00519972	0.996306	1.01682	0.21197	0.873104	1	278599	148675	0.17253	2.3333e-18	COVID-19 Critically ill,COVID-19 Hospitalized	CODING_TRANSCRIPT_INTRON_VARIANT	EUR
271.9	Other disorders of carbohydrate transport and metabolism	endocrine/metabolic	rs76073397	MIR548H2	16	11386452	T	C	C	0.844813	0.135113	0.648265	1.10095	0.21198	0.873113	1	444972	442	0.14454	9.6663e-07	COVID-19 Critically ill,COVID-19 Hospitalized	INTERGENIC_VARIANT	EUR
269	Proteinuria	endocrine/metabolic	rs35154152	THBS3	1	155172725	T	C	C	1.03003	0.0237046	0.983266	1.07901	0.212014	0.873221	1	428259	9127	-0.20528	2.3574e-11	COVID-19 Critically ill	SYNONYMOUS_VARIANT	EUR
781.2	Abnormal posture	symptoms	rs732990	CIB4	2	26842146	C	G	G	1.06754	0.0523716	0.9634	1.18294	0.212027	0.873223	1	444254	780	0.056389	5.6358e-07	COVID-19 Hospitalized	CODING_TRANSCRIPT_INTRON_VARIANT	EUR
379.2	Disorders of vitreous body	sense organs	rs62200027	CASC20	20	6469515	G	A	A	1.01007	0.00803062	0.994299	1.0261	0.212036	0.873223	1	369914	42913	-0.053006	3.3456e-06	COVID-19 Hospitalized,COVID-19 Critically ill	NON_CODING_TRANSCRIPT_INTRON_VARIANT	EUR
592	Cystitis and urethritis	genitourinary	rs7960611	CLEC1A	12	10230416	G	A	A	0.96035	0.0324188	0.901227	1.02335	0.212041	0.873223	1	429044	5473	-0.1584	3.3086e-07	COVID-19 Critically ill	CODING_TRANSCRIPT_INTRON_VARIANT	EUR
687	Symptoms affecting skin	dermatologic	rs76073397	MIR548H2	16	11386452	T	C	C	0.970279	0.0241768	0.925374	1.01736	0.212052	0.873223	1	400228	12362	0.14454	9.6663e-07	COVID-19 Critically ill,COVID-19 Hospitalized	INTERGENIC_VARIANT	EUR
452.2	Deep vein thrombosis [DVT]	circulatory system	rs732990	CIB4	2	26842146	C	G	G	0.984317	0.0126664	0.960182	1.00906	0.212053	0.873223	1	425877	13567	0.056389	5.6358e-07	COVID-19 Hospitalized	CODING_TRANSCRIPT_INTRON_VARIANT	EUR
217.1	Nevus, non-neoplastic	neoplasms	rs11234800	ME3	11	86479407	G	C	C	0.976179	0.0193201	0.939906	1.01385	0.212072	0.873258	1	407958	11392	-0.077173	3.0702e-06	COVID-19 Hospitalized	INTERGENIC_VARIANT	EUR
312.3	Impulse control disorder	mental disorders	rs3746539	PTPRT	20	40702071	G	A	A	1.02857	0.0225733	0.984054	1.0751	0.212077	0.873258	1	439451	4384	0.05405	1.7723e-06	COVID-19 Hospitalized	THREE_PRIME_UTR_EXON_VARIANT	EUR
695	Erythematous conditions	dermatologic	rs11085727	TYK2	19	10466123	C	T	T	0.988118	0.00957919	0.969739	1.00685	0.212101	0.873316	1	388794	29173	0.17253	2.3333e-18	COVID-19 Critically ill,COVID-19 Hospitalized	CODING_TRANSCRIPT_INTRON_VARIANT	EUR
371.21	Allergic conjunctivitis	sense organs	rs7579014	BCL11A	2	60707894	G	A	A	0.978243	0.0176287	0.945021	1.01263	0.212108	0.873316	1	425780	7760	-0.05629	1.2614e-06	COVID-19 Hospitalized	CODING_TRANSCRIPT_INTRON_VARIANT	EUR
701.4	Keloid scar	dermatologic	rs4830964	.	23	15515319	C	G	G	0.967089	0.02682	0.917565	1.01928	0.212116	0.873316	1	439960	1879	0.046578	2.9701e-06	COVID-19 Hospitalized	SEQUENCE_VARIANT	EUR
963.1	Antineoplastic and immunosuppressive drugs causing adverse effects	injuries & poisonings	rs13179014	SPEF2	5	35693227	A	C	C	1.04679	0.0366469	0.974237	1.12474	0.212129	0.873316	1	441033	1764	-0.061249	6.1057e-07	COVID-19 Hospitalized	CODING_TRANSCRIPT_INTRON_VARIANT	EUR
735	Acquired foot deformities	musculoskeletal	rs2277732	DPP9	19	4723670	C	A	A	1.00885	0.00706334	0.994981	1.02292	0.212153	0.873316	1	355316	61887	0.11697	6.1912e-22	COVID-19 Hospitalized,COVID-19 Critically ill	FIVE_PRIME_UTR_INTRON_VARIANT	EUR
353	Nerve root and plexus disorders	neurological	rs2277732	DPP9	19	4723670	C	A	A	0.973811	0.0212704	0.934048	1.01527	0.21216	0.873316	1	430868	5898	0.11697	6.1912e-22	COVID-19 Hospitalized,COVID-19 Critically ill	FIVE_PRIME_UTR_INTRON_VARIANT	EUR
345	Epilepsy, recurrent seizures, convulsions	neurological	rs72711165	TMEM65	8	125336564	T	C	C	0.934716	0.0541123	0.840658	1.0393	0.212166	0.873316	1	418672	17519	0.18279	6.0907e-07	COVID-19 Hospitalized	CODING_TRANSCRIPT_INTRON_VARIANT	EUR
601.8	Other inflammatory disorders of male genital organs	genitourinary	rs117169628	SLC22A31	16	89262657	G	A	A	1.08637	0.0664003	0.953802	1.23737	0.212167	0.873316	1	442872	933	0.081201	5.77e-07	COVID-19 Hospitalized	SYNONYMOUS_VARIANT	EUR
528.7	Sialolithiasis	digestive	rs721917	SFTPD	10	81706324	A	G	G	1.09187	0.0704513	0.951053	1.25355	0.212172	0.873316	1	444850	410	0.055247	2.0819e-07	COVID-19 Hospitalized	SYNONYMOUS_VARIANT	EUR
727	Other disorders of synovium, tendon, and bursa	musculoskeletal	rs6869036	MGAT1	5	180223327	C	T	T	0.971254	0.0233791	0.927753	1.01679	0.212179	0.873316	1	355603	51738	0.25536	1.7578e-06	COVID-19 Critically ill	FIVE_PRIME_UTR_INTRON_VARIANT	EUR
241.1	Nontoxic uninodular goiter	endocrine/metabolic	rs12660421	FOXP4-AS1	6	41488378	G	A	A	1.06907	0.053538	0.962579	1.18735	0.21218	0.873316	1	429925	11074	0.35506	1.1424e-09	COVID-19 Critically ill	DOWNSTREAM_GENE_VARIANT	EUR
270.3	Disorders of plasma protein metabolism	endocrine/metabolic	rs721917	SFTPD	10	81706324	A	G	G	0.97451	0.0206972	0.935769	1.01485	0.212194	0.873316	1	437235	4906	0.055247	2.0819e-07	COVID-19 Hospitalized	SYNONYMOUS_VARIANT	EUR
288.1	Decreased white blood cell count	hematopoietic	rs34488998	NKAIN3	8	63408372	G	A	A	1.06138	0.0477507	0.966553	1.16551	0.212206	0.873316	1	433491	6341	0.1355	3.4644e-06	COVID-19 Hospitalized	CODING_TRANSCRIPT_INTRON_VARIANT	EUR
430	Intracranial hemorrhage	circulatory system	rs9501257	HLA-DPB1	6	33055355	A	G	G	0.950737	0.0404948	0.878196	1.02927	0.212213	0.873316	1	439820	3837	0.17269	4.1339e-08	COVID-19 Critically ill	THREE_PRIME_UTR_EXON_VARIANT	EUR
284.1	Pancytopenia	hematopoietic	rs10086829	COL14A1	8	121149129	G	A	A	1.03429	0.027023	0.980931	1.09054	0.212214	0.873316	1	438105	4356	-0.097352	3.8599e-06	COVID-19 Critically ill	FIVE_PRIME_UTR_INTRON_VARIANT	EUR
198.2	Secondary malignancy of respiratory organs	neoplasms	rs9896243	NSF	17	44826056	C	G	G	0.959236	0.0333614	0.898521	1.02405	0.212215	0.873316	1	441479	2830	-0.13155	3.2234e-08	COVID-19 Critically ill	CODING_TRANSCRIPT_INTRON_VARIANT	EUR
381.1	Otitis media	sense organs	rs467843	TRAPPC13	5	64945715	A	G	G	0.984382	0.012619	0.960334	1.00903	0.212229	0.873316	1	403637	16130	-0.089724	1.7259e-06	COVID-19 Critically ill	CODING_TRANSCRIPT_INTRON_VARIANT	EUR
389.3	Degenerative and vascular disorders of ear	sense organs	rs2924480	ELF5	11	34529831	T	C	C	0.955902	0.0361538	0.890511	1.0261	0.212236	0.873316	1	440119	1999	-0.11648	2.817e-07	COVID-19 Critically ill	CODING_TRANSCRIPT_INTRON_VARIANT	EUR
516.1	Hemoptysis	respiratory	rs12809318	FBRSL1	12	133140840	T	C	C	0.973414	0.0216011	0.933062	1.01551	0.212239	0.873316	1	435401	4635	-0.062781	9.5289e-09	COVID-19 Hospitalized	CODING_TRANSCRIPT_INTRON_VARIANT	EUR
395.4	Nonrheumatic pulmonary valve disorders	circulatory system	rs10774671	OAS1	12	113357193	G	A	A	1.13	0.0979819	0.932561	1.36925	0.212261	0.873316	1	443621	236	0.12569	3.6032e-11	COVID-19 Critically ill	SPLICE_ACCEPTOR_VARIANT	EUR
370	Keratitis	sense organs	rs60869999	MYO1C	17	1390948	A	T	T	0.977946	0.0178786	0.94427	1.01282	0.212263	0.873316	1	421706	9148	0.059541	2.9039e-06	COVID-19 Hospitalized	CODING_TRANSCRIPT_INTRON_VARIANT	EUR
742.8	Articular cartilage disorder	musculoskeletal	rs12660421	FOXP4-AS1	6	41488378	G	A	A	0.666319	0.325483	0.352071	1.26106	0.212275	0.873316	1	443675	423	0.35506	1.1424e-09	COVID-19 Critically ill	DOWNSTREAM_GENE_VARIANT	EUR
609	Male infertility and abnormal spermatozoa	genitourinary	rs1453205	LOC101928196	2	19901073	C	T	T	0.963366	0.0299215	0.908494	1.02155	0.212276	0.873316	1	440252	2411	0.096992	3.6368e-06	COVID-19 Critically ill	INTERGENIC_VARIANT	EUR
728.7	Fasciitis	musculoskeletal	rs10086829	COL14A1	8	121149129	G	A	A	0.987995	0.00968355	0.96942	1.00693	0.212311	0.873316	1	386170	36305	-0.097352	3.8599e-06	COVID-19 Critically ill	FIVE_PRIME_UTR_INTRON_VARIANT	EUR
292.11	Aphasia	mental disorders	rs9501257	HLA-DPB1	6	33055355	A	G	G	1.06479	0.0503363	0.964759	1.1752	0.21232	0.873316	1	440992	2258	0.17269	4.1339e-08	COVID-19 Critically ill	THREE_PRIME_UTR_EXON_VARIANT	EUR
415.1	Acute pulmonary heart disease	circulatory system	rs6869036	MGAT1	5	180223327	C	T	T	1.06233	0.0484769	0.966037	1.16821	0.212325	0.873316	1	432568	10022	0.25536	1.7578e-06	COVID-19 Critically ill	FIVE_PRIME_UTR_INTRON_VARIANT	EUR
401	Hypertension	circulatory system	rs60869999	MYO1C	17	1390948	A	T	T	0.991795	0.00660608	0.979036	1.00472	0.212336	0.873316	1	110924	311166	0.059541	2.9039e-06	COVID-19 Hospitalized	CODING_TRANSCRIPT_INTRON_VARIANT	EUR
198.3	Secondary malignant neoplasm of digestive systems	neoplasms	rs12660421	FOXP4-AS1	6	41488378	G	A	A	0.759863	0.220194	0.493521	1.16994	0.21234	0.873316	1	444216	859	0.35506	1.1424e-09	COVID-19 Critically ill	DOWNSTREAM_GENE_VARIANT	EUR
529	Diseases and other conditions of the tongue	digestive	rs9501257	HLA-DPB1	6	33055355	A	G	G	1.07663	0.0592088	0.95867	1.20911	0.212361	0.873316	1	440158	1625	0.17269	4.1339e-08	COVID-19 Critically ill	THREE_PRIME_UTR_EXON_VARIANT	EUR
270.32	Paraproteinemia	endocrine/metabolic	rs7605877	FOXI3	2	88559025	T	C	C	0.954077	0.0376962	0.886128	1.02724	0.212364	0.873316	1	440972	3764	-0.071053	3.3369e-06	COVID-19 Hospitalized	INTERGENIC_VARIANT	EUR
706.1	Acne	dermatologic	rs9896243	NSF	17	44826056	C	G	G	0.970182	0.0242738	0.925106	1.01745	0.212364	0.873316	1	432316	5604	-0.13155	3.2234e-08	COVID-19 Critically ill	CODING_TRANSCRIPT_INTRON_VARIANT	EUR
272.12	Hyperglyceridemia	endocrine/metabolic	rs61667602	CRHR1	17	43785349	T	C	C	1.01674	0.0133091	0.990557	1.04361	0.212367	0.873316	1	415020	16812	-0.093554	9.1279e-12	COVID-19 Hospitalized	FIVE_PRIME_UTR_INTRON_VARIANT	EUR
159.2	Malignant neoplasm of small intestine, including duodenum	neoplasms	rs9268576	HLA-DRA	6	32395641	T	C	C	1.16795	0.124491	0.915076	1.4907	0.212368	0.873316	1	445087	543	0.095134	9.9752e-07	COVID-19 Hospitalized	INTERGENIC_VARIANT	EUR
967	Adverse effects of sedatives or other central nervous system depressants and anesthetics	injuries & poisonings	rs35154152	THBS3	1	155172725	T	C	C	1.10036	0.0766929	0.946794	1.27884	0.212373	0.873316	1	442444	804	-0.20528	2.3574e-11	COVID-19 Critically ill	SYNONYMOUS_VARIANT	EUR
395.6	Heart valve replaced	circulatory system	rs77534576	DLX4	17	47940666	C	T	T	1.07495	0.0579572	0.959524	1.20427	0.212373	0.873316	1	435200	8225	0.20794	1.7585e-10	COVID-19 Hospitalized	INTERGENIC_VARIANT	EUR
191.1	Cancer of brain and nervous system	neoplasms	rs467843	TRAPPC13	5	64945715	A	G	G	1.05685	0.0443396	0.968884	1.1528	0.21238	0.873316	1	443448	1281	-0.089724	1.7259e-06	COVID-19 Critically ill	CODING_TRANSCRIPT_INTRON_VARIANT	EUR
1015	NA	NA	rs2284028	NCF4	22	37265172	A	C	C	0.934783	0.0540834	0.840765	1.03931	0.212403	0.873316	1	384164	25738	0.31271	4.1737e-06	COVID-19 Critically ill	CODING_TRANSCRIPT_INTRON_VARIANT	EUR
368.4	Visual field defects	sense organs	rs75505823	LRP1	12	57540956	G	T	T	0.954031	0.0377386	0.886011	1.02727	0.212405	0.873316	1	425752	8703	-0.20852	3.0745e-06	COVID-19 Critically ill	CODING_TRANSCRIPT_INTRON_VARIANT	EUR
286.4	Acquired coagulation factor deficiency	hematopoietic	rs117169628	SLC22A31	16	89262657	G	A	A	1.15516	0.115679	0.920822	1.44913	0.212442	0.873316	1	444580	299	0.081201	5.77e-07	COVID-19 Hospitalized	SYNONYMOUS_VARIANT	EUR
200	Myeloproliferative disease	neoplasms	rs9896243	NSF	17	44826056	C	G	G	1.02997	0.0236827	0.983254	1.07891	0.212443	0.873316	1	436536	5448	-0.13155	3.2234e-08	COVID-19 Critically ill	CODING_TRANSCRIPT_INTRON_VARIANT	EUR
350.1	Abnormal involuntary movements	neurological	rs10129899	LINC00637	14	104330432	C	A	A	0.98589	0.0113971	0.964111	1.00816	0.212451	0.873316	1	408714	18081	-0.057002	2.1916e-06	COVID-19 Hospitalized	INTERGENIC_VARIANT	EUR
430.1	Subarachnoid hemorrhage	circulatory system	rs60869999	MYO1C	17	1390948	A	T	T	1.08288	0.063861	0.95548	1.22727	0.212457	0.873316	1	444607	684	0.059541	2.9039e-06	COVID-19 Hospitalized	CODING_TRANSCRIPT_INTRON_VARIANT	EUR
342	Hemiplegia	neurological	rs35508621	LZTFL1	3	45880481	T	C	C	0.927844	0.0600702	0.824789	1.04377	0.212492	0.873316	1	440356	2222	0.38931	6.0917e-89	COVID-19 Hospitalized	CODING_TRANSCRIPT_INTRON_VARIANT	EUR
270.32	Paraproteinemia	endocrine/metabolic	rs11234800	ME3	11	86479407	G	C	C	1.0415	0.0326133	0.977008	1.11025	0.212494	0.873316	1	440972	3764	-0.077173	3.0702e-06	COVID-19 Hospitalized	INTERGENIC_VARIANT	EUR
705.3	Hidradenitis	dermatologic	rs581342	LMNA	1	156095466	T	C	C	1.10303	0.0786541	0.945446	1.28688	0.212495	0.873316	1	443483	1148	0.090245	2.6355e-07	COVID-19 Hospitalized	CODING_TRANSCRIPT_INTRON_VARIANT	EUR
370.3	Keratoconjunctivitis	sense organs	rs495828	ABO	9	136154867	G	T	T	1.03181	0.0251144	0.982246	1.08387	0.212505	0.873316	1	431493	4652	-0.13432	6.5649e-10	COVID-19 Critically ill	UPSTREAM_GENE_VARIANT	EUR
370.1	Corneal ulcer	sense organs	rs8052423	SLC22A31	16	89269178	G	T	T	0.931354	0.0570429	0.832837	1.04153	0.212506	0.873316	1	443641	1384	0.13037	1.0019e-06	COVID-19 Critically ill	UPSTREAM_GENE_VARIANT	EUR
597	Other disorders of urethra and urinary tract	genitourinary	rs117169628	SLC22A31	16	89262657	G	A	A	1.03767	0.0296605	0.979066	1.09978	0.212508	0.873316	1	436769	4888	0.081201	5.77e-07	COVID-19 Hospitalized	SYNONYMOUS_VARIANT	EUR
561.1	NA	NA	rs6869036	MGAT1	5	180223327	C	T	T	0.96897	0.025284	0.922123	1.0182	0.212513	0.873316	1	361461	43183	0.25536	1.7578e-06	COVID-19 Critically ill	FIVE_PRIME_UTR_INTRON_VARIANT	EUR
528.12	Oral aphthae	digestive	rs67959919	LZTFL1	3	45871908	G	A	A	0.865494	0.115872	0.689657	1.08616	0.212518	0.873316	1	442546	620	0.59355	1.6043e-80	COVID-19 Critically ill	CODING_TRANSCRIPT_INTRON_VARIANT	EUR
729	Other disorders of soft tissues	musculoskeletal	rs8052423	SLC22A31	16	89269178	G	T	T	0.965551	0.0281203	0.913775	1.02026	0.212521	0.873316	1	424081	5633	0.13037	1.0019e-06	COVID-19 Critically ill	UPSTREAM_GENE_VARIANT	EUR
283	Acquired hemolytic anemias	hematopoietic	rs35154152	THBS3	1	155172725	T	C	C	0.889573	0.0938624	0.740092	1.06925	0.212526	0.873316	1	444525	637	-0.20528	2.3574e-11	COVID-19 Critically ill	SYNONYMOUS_VARIANT	EUR
588	Disorders resulting from impaired renal function	genitourinary	rs9367106	LOC100505711	6	41483390	G	C	C	0.910013	0.0756401	0.784626	1.05544	0.212529	0.873316	1	436036	6104	0.20225	3.4038e-11	COVID-19 Hospitalized	INTERGENIC_VARIANT	EUR
295.1	Schizophrenia	mental disorders	rs13050728	IFNAR2	21	34615210	T	C	C	0.979734	0.0164231	0.9487	1.01178	0.212529	0.873316	1	433330	9001	-0.10657	4.0686e-21	COVID-19 Hospitalized,COVID-19 Critically ill	CODING_TRANSCRIPT_INTRON_VARIANT	EUR
359	Muscular dystrophies and other myopathies	neurological	rs34488998	NKAIN3	8	63408372	G	A	A	1.12384	0.0936539	0.935377	1.35028	0.21253	0.873316	1	442019	1555	0.1355	3.4644e-06	COVID-19 Hospitalized	CODING_TRANSCRIPT_INTRON_VARIANT	EUR
571.5	Other chronic nonalcoholic liver disease	digestive	rs3746539	PTPRT	20	40702071	G	A	A	1.01197	0.00954245	0.993216	1.03107	0.212556	0.873316	1	402429	26311	0.05405	1.7723e-06	COVID-19 Hospitalized	THREE_PRIME_UTR_EXON_VARIANT	EUR
187.8	Neoplasm of uncertain behavior of male genital organs	neoplasms	rs147812915	KAT7	17	47858295	C	T	T	0.783683	0.195539	0.534192	1.1497	0.212559	0.873316	1	444091	564	0.23438	1.0943e-07	COVID-19 Critically ill	INTERGENIC_VARIANT	EUR
728.1	Muscular calcification and ossification	musculoskeletal	rs732990	CIB4	2	26842146	C	G	G	0.896602	0.0875559	0.755218	1.06446	0.212562	0.873316	1	444973	272	0.056389	5.6358e-07	COVID-19 Hospitalized	CODING_TRANSCRIPT_INTRON_VARIANT	EUR
574	Cholelithiasis and cholecystitis	digestive	rs147812915	KAT7	17	47858295	C	T	T	1.03669	0.028904	0.979591	1.09711	0.212562	0.873316	1	414004	21477	0.23438	1.0943e-07	COVID-19 Critically ill	INTERGENIC_VARIANT	EUR
622.1	Polyp of corpus uteri	genitourinary	rs61667602	CRHR1	17	43785349	T	C	C	0.886678	0.0964866	0.733899	1.07126	0.212569	0.873316	1	445165	350	-0.093554	9.1279e-12	COVID-19 Hospitalized	FIVE_PRIME_UTR_INTRON_VARIANT	EUR
278.3	Localized adiposity	endocrine/metabolic	rs1250993	LOC101929525	10	81399565	C	G	G	1.0974	0.0745636	0.948193	1.27009	0.212573	0.873316	1	444467	479	0.12403	5.3767e-08	COVID-19 Critically ill	INTERGENIC_VARIANT	EUR
960	Poisoning by antibiotics	injuries & poisonings	rs11234800	ME3	11	86479407	G	C	C	1.05244	0.0410053	0.971169	1.14052	0.212576	0.873316	1	437278	2338	-0.077173	3.0702e-06	COVID-19 Hospitalized	INTERGENIC_VARIANT	EUR
521.1	Dental caries	digestive	rs11085727	TYK2	19	10466123	C	T	T	1.00782	0.00624772	0.995552	1.02023	0.212589	0.873316	1	344443	78725	0.17253	2.3333e-18	COVID-19 Critically ill,COVID-19 Hospitalized	CODING_TRANSCRIPT_INTRON_VARIANT	EUR
782.6	Pallor and flushing	symptoms	rs55654108	PDCL3P4	3	101425703	A	G	G	0.928095	0.0598665	0.825342	1.04364	0.212596	0.873316	1	442930	661	-0.05662	1.0636e-06	COVID-19 Hospitalized	INTERGENIC_VARIANT	EUR
557.1	Celiac disease	digestive	rs7605877	FOXI3	2	88559025	T	C	C	1.07922	0.0611669	0.957295	1.21668	0.212599	0.873316	1	444137	1298	-0.071053	3.3369e-06	COVID-19 Hospitalized	INTERGENIC_VARIANT	EUR
853	Complication of colostomy or enterostomy	injuries & poisonings	rs12567716	FOXD2	1	48197570	T	C	C	1.11319	0.0860253	0.940465	1.31763	0.212603	0.873316	1	444594	670	-0.090753	1.4878e-06	COVID-19 Hospitalized	INTERGENIC_VARIANT	EUR
521.1	Dental caries	digestive	rs9896243	NSF	17	44826056	C	G	G	0.991321	0.00699378	0.977825	1.005	0.212608	0.873316	1	344443	78725	-0.13155	3.2234e-08	COVID-19 Critically ill	CODING_TRANSCRIPT_INTRON_VARIANT	EUR
199.4	Neurofibromatosis	neoplasms	rs1250993	LOC101929525	10	81399565	C	G	G	0.901646	0.0830659	0.766179	1.06106	0.212616	0.873317	1	445028	408	0.12403	5.3767e-08	COVID-19 Critically ill	INTERGENIC_VARIANT	EUR
805	Fracture of vertebral column without mention of spinal cord injury	injuries & poisonings	rs721917	SFTPD	10	81706324	A	G	G	1.02147	0.0170414	0.987913	1.05616	0.212628	0.873335	1	433376	7205	0.055247	2.0819e-07	COVID-19 Hospitalized	SYNONYMOUS_VARIANT	EUR
276.4	Acid-base balance disorder	endocrine/metabolic	rs5023077	FBRSL1	12	133141973	T	C	C	0.980923	0.0154546	0.951656	1.01109	0.212637	0.87334	1	422316	9142	-0.090901	1.5172e-06	COVID-19 Critically ill	CODING_TRANSCRIPT_INTRON_VARIANT	EUR
732	Osteochondropathies	musculoskeletal	rs495828	ABO	9	136154867	G	T	T	1.07071	0.0548234	0.96163	1.19217	0.212653	0.873367	1	443258	945	-0.13432	6.5649e-10	COVID-19 Critically ill	UPSTREAM_GENE_VARIANT	EUR
550.5	Ventral hernia	digestive	rs12259804	PLEKHS1	10	115573378	T	C	C	1.04879	0.038224	0.973089	1.13038	0.212659	0.873367	1	429188	8817	-0.27547	4.8674e-08	COVID-19 Critically ill	INTERGENIC_VARIANT	EUR
562.2	Diverticulitis	digestive	rs1878527	ANKRD30BL	2	133056313	T	C	C	1.02314	0.0183606	0.98698	1.06063	0.212692	0.873428	1	424619	10506	-0.077457	2.0215e-06	COVID-19 Hospitalized	INTERGENIC_VARIANT	EUR
733.4	Aseptic necrosis of bone	musculoskeletal	rs7089827	TFAM	10	60157611	C	T	T	1.06316	0.0491481	0.965527	1.17067	0.212697	0.873428	1	441549	2650	-0.14471	2.0338e-06	COVID-19 Critically ill	THREE_PRIME_UTR_EXON_VARIANT	EUR
374.3	Ptosis of eyelid	sense organs	rs11085727	TYK2	19	10466123	C	T	T	0.981046	0.0153554	0.951961	1.01102	0.212697	0.873428	1	428131	10817	0.17253	2.3333e-18	COVID-19 Critically ill,COVID-19 Hospitalized	CODING_TRANSCRIPT_INTRON_VARIANT	EUR
713	Arthropathy associated with other disorders classified elsewhere	musculoskeletal	rs915823	TMPRSS2	21	42851454	A	C	C	0.950187	0.0410028	0.876814	1.0297	0.212705	0.873429	1	442252	2093	-0.066039	1.6687e-06	COVID-19 Hospitalized	CODING_TRANSCRIPT_INTRON_VARIANT	EUR
626.4	Premenstrual tension syndromes	genitourinary	rs7089827	TFAM	10	60157611	C	T	T	0.823059	0.156269	0.605919	1.11801	0.212727	0.87348	1	445247	322	-0.14471	2.0338e-06	COVID-19 Critically ill	THREE_PRIME_UTR_EXON_VARIANT	EUR
212	Benign neoplasm of respiratory and intrathoracic organs	neoplasms	rs12809318	FBRSL1	12	133140840	T	C	C	1.05369	0.041971	0.970482	1.14403	0.212735	0.87348	1	442475	1217	-0.062781	9.5289e-09	COVID-19 Hospitalized	CODING_TRANSCRIPT_INTRON_VARIANT	EUR
772.4	Rhabdomyolysis	symptoms	rs622568	SEC61G	7	54647894	A	C	C	0.942989	0.0471088	0.85982	1.0342	0.212741	0.87348	1	441945	1746	0.11965	2.6006e-06	COVID-19 Critically ill	INTERGENIC_VARIANT	EUR
687.3	Changes in skin texture	dermatologic	rs10086829	COL14A1	8	121149129	G	A	A	1.13288	0.100129	0.931009	1.37852	0.212755	0.87348	1	442873	329	-0.097352	3.8599e-06	COVID-19 Critically ill	FIVE_PRIME_UTR_INTRON_VARIANT	EUR
508	Pulmonary collapse; interstitial and compensatory emphysema	respiratory	rs721917	SFTPD	10	81706324	A	G	G	1.02131	0.0169204	0.987992	1.05575	0.212756	0.87348	1	421404	7312	0.055247	2.0819e-07	COVID-19 Hospitalized	SYNONYMOUS_VARIANT	EUR
427.2	Atrial fibrillation and flutter	circulatory system	rs147812915	KAT7	17	47858295	C	T	T	1.0227	0.0180153	0.98722	1.05946	0.212765	0.873486	1	365020	68323	0.23438	1.0943e-07	COVID-19 Critically ill	INTERGENIC_VARIANT	EUR
870.5	Open wound of lip and mouth	injuries & poisonings	rs7960611	CLEC1A	12	10230416	G	A	A	1.19968	0.146117	0.900925	1.59749	0.212792	0.873565	1	443650	309	-0.1584	3.3086e-07	COVID-19 Critically ill	CODING_TRANSCRIPT_INTRON_VARIANT	EUR
303.3	Psychogenic disorder	mental disorders	rs2924480	ELF5	11	34529831	T	C	C	1.07171	0.0555847	0.961086	1.19506	0.212803	0.873578	1	442466	826	-0.11648	2.817e-07	COVID-19 Critically ill	CODING_TRANSCRIPT_INTRON_VARIANT	EUR
112.3	Candidiasis of skin and nails	infectious diseases	rs9896243	NSF	17	44826056	C	G	G	1.08665	0.0666985	0.953487	1.23841	0.212812	0.873583	1	442172	658	-0.13155	3.2234e-08	COVID-19 Critically ill	CODING_TRANSCRIPT_INTRON_VARIANT	EUR
611.1	Abnormal mammogram	genitourinary	rs9461128	TMEM14B	6	10753875	T	C	C	0.850351	0.130117	0.658934	1.09737	0.212821	0.873589	1	437496	4156	0.13046	3.4269e-06	COVID-19 Hospitalized	CODING_TRANSCRIPT_INTRON_VARIANT	EUR
286.81	Primary hypercoagulable state	hematopoietic	rs34488998	NKAIN3	8	63408372	G	A	A	1.10246	0.0782995	0.945616	1.28532	0.212839	0.873626	1	442308	2258	0.1355	3.4644e-06	COVID-19 Hospitalized	CODING_TRANSCRIPT_INTRON_VARIANT	EUR
289	Other diseases of blood and blood-forming organs	hematopoietic	rs7560588	BCL11A	2	60727416	G	A	A	1.03436	0.0271186	0.980819	1.09083	0.212847	0.873626	1	433973	3948	-0.12371	2.3396e-07	COVID-19 Critically ill	CODING_TRANSCRIPT_INTRON_VARIANT	EUR
729.7	Nontraumatic compartment syndrome	musculoskeletal	rs6869036	MGAT1	5	180223327	C	T	T	0.592206	0.420554	0.259714	1.35036	0.212861	0.873626	1	445506	210	0.25536	1.7578e-06	COVID-19 Critically ill	FIVE_PRIME_UTR_INTRON_VARIANT	EUR
465.2	Acute pharyngitis	respiratory	rs61667602	CRHR1	17	43785349	T	C	C	1.01889	0.0150226	0.989328	1.04934	0.212866	0.873626	1	398621	13322	-0.093554	9.1279e-12	COVID-19 Hospitalized	FIVE_PRIME_UTR_INTRON_VARIANT	EUR
710.1	Osteomyelitis	musculoskeletal	rs9497053	UTRN	6	145026256	G	A	A	0.975402	0.0199934	0.937919	1.01438	0.212879	0.873626	1	433156	9211	-0.064841	1.0064e-06	COVID-19 Hospitalized	CODING_TRANSCRIPT_INTRON_VARIANT	EUR
856	Vascular complications of surgery and medical procedures	injuries & poisonings	rs35508621	LZTFL1	3	45880481	T	C	C	0.805238	0.173895	0.572671	1.13225	0.212881	0.873626	1	444475	295	0.38931	6.0917e-89	COVID-19 Hospitalized	CODING_TRANSCRIPT_INTRON_VARIANT	EUR
710.19	Unspecified osteomyelitis	musculoskeletal	rs77534576	DLX4	17	47940666	C	T	T	1.08403	0.0647725	0.954785	1.23076	0.212902	0.873626	1	436301	6584	0.20794	1.7585e-10	COVID-19 Hospitalized	INTERGENIC_VARIANT	EUR
830	Dislocation	injuries & poisonings	rs766826	ELF5	11	34528766	C	T	T	0.982975	0.0137853	0.956772	1.0099	0.212904	0.873626	1	418949	14631	-0.082134	1.155e-11	COVID-19 Hospitalized	CODING_TRANSCRIPT_INTRON_VARIANT	EUR
112.3	Candidiasis of skin and nails	infectious diseases	rs581342	LMNA	1	156095466	T	C	C	0.867912	0.113733	0.69449	1.08464	0.212916	0.873626	1	442172	658	0.090245	2.6355e-07	COVID-19 Hospitalized	CODING_TRANSCRIPT_INTRON_VARIANT	EUR
735.23	Hallux rigidus	musculoskeletal	rs9497053	UTRN	6	145026256	G	A	A	1.02805	0.0222097	0.984258	1.07379	0.212929	0.873626	1	434210	7146	-0.064841	1.0064e-06	COVID-19 Hospitalized	CODING_TRANSCRIPT_INTRON_VARIANT	EUR
695.42	Systemic lupus erythematosus	dermatologic	rs766826	ELF5	11	34528766	C	T	T	0.935142	0.0538383	0.841493	1.03921	0.212938	0.873626	1	444531	948	-0.082134	1.155e-11	COVID-19 Hospitalized	CODING_TRANSCRIPT_INTRON_VARIANT	EUR
626.2	Dysmenorrhea	genitourinary	rs1405655	NR1H2	19	50882619	T	C	C	1.05093	0.0398862	0.971903	1.13638	0.212966	0.873626	1	442729	1696	0.075181	1.1208e-11	COVID-19 Hospitalized,COVID-19 Critically ill	CODING_TRANSCRIPT_INTRON_VARIANT	EUR
278.11	Morbid obesity	endocrine/metabolic	rs7579014	BCL11A	2	60707894	G	A	A	0.990385	0.0077578	0.97544	1.00556	0.212968	0.873626	1	383247	44883	-0.05629	1.2614e-06	COVID-19 Hospitalized	CODING_TRANSCRIPT_INTRON_VARIANT	EUR
613.7	Other signs and symptoms in breast	genitourinary	rs10774679	OAS3	12	113374748	C	T	T	1.06235	0.0485687	0.96589	1.16845	0.21298	0.873626	1	442162	998	0.075824	4.6954e-12	COVID-19 Hospitalized	UPSTREAM_GENE_VARIANT	EUR
726.1	Enthesopathy	musculoskeletal	rs76423999	SLC12A7	5	1098067	T	A	A	0.979872	0.0163267	0.949013	1.01174	0.212995	0.873626	1	362488	42897	0.18412	3.8813e-07	COVID-19 Critically ill	CODING_TRANSCRIPT_INTRON_VARIANT	EUR
352	Disorders of other cranial nerves	neurological	rs11085727	TYK2	19	10466123	C	T	T	1.02503	0.0198517	0.985914	1.0657	0.212998	0.873626	1	433188	6267	0.17253	2.3333e-18	COVID-19 Critically ill,COVID-19 Hospitalized	CODING_TRANSCRIPT_INTRON_VARIANT	EUR
509.3	Pulmonary insufficiency or respiratory failure following trauma and surgery	respiratory	rs1878527	ANKRD30BL	2	133056313	T	C	C	0.946905	0.0438083	0.868994	1.0318	0.213006	0.873626	1	440403	1745	-0.077457	2.0215e-06	COVID-19 Hospitalized	INTERGENIC_VARIANT	EUR
835	Internal derangement of knee	injuries & poisonings	rs7560588	BCL11A	2	60727416	G	A	A	0.98507	0.0120793	0.962023	1.00867	0.21302	0.873626	1	408569	21491	-0.12371	2.3396e-07	COVID-19 Critically ill	CODING_TRANSCRIPT_INTRON_VARIANT	EUR
348.2	Cerebral edema and compression of brain	neurological	rs581342	LMNA	1	156095466	T	C	C	1.11698	0.0888342	0.938487	1.32941	0.213021	0.873626	1	443793	893	0.090245	2.6355e-07	COVID-19 Hospitalized	CODING_TRANSCRIPT_INTRON_VARIANT	EUR
271	Disorders of carbohydrate transport and metabolism	endocrine/metabolic	rs2277732	DPP9	19	4723670	C	A	A	0.97884	0.0171745	0.946439	1.01235	0.213025	0.873626	1	425522	9128	0.11697	6.1912e-22	COVID-19 Hospitalized,COVID-19 Critically ill	FIVE_PRIME_UTR_INTRON_VARIANT	EUR
257.1	Testicular hypofunction	endocrine/metabolic	rs10774671	OAS1	12	113357193	G	A	A	1.01265	0.0100946	0.992811	1.03288	0.213048	0.873626	1	414941	23062	0.12569	3.6032e-11	COVID-19 Critically ill	SPLICE_ACCEPTOR_VARIANT	EUR
530.7	Gastroesophageal laceration-hemorrhage syndrome	digestive	rs9461128	TMEM14B	6	10753875	T	C	C	0.527155	0.514183	0.192427	1.44415	0.213059	0.873626	1	444842	309	0.13046	3.4269e-06	COVID-19 Hospitalized	CODING_TRANSCRIPT_INTRON_VARIANT	EUR
752	Nervous system congenital anomalies	congenital anomalies	rs9501257	HLA-DPB1	6	33055355	A	G	G	0.876683	0.105695	0.712648	1.07848	0.213063	0.873626	1	444184	597	0.17269	4.1339e-08	COVID-19 Critically ill	THREE_PRIME_UTR_EXON_VARIANT	EUR
624.9	stress incontinence, female	genitourinary	rs10086829	COL14A1	8	121149129	G	A	A	0.963785	0.0296245	0.909419	1.0214	0.213081	0.873626	1	439185	3748	-0.097352	3.8599e-06	COVID-19 Critically ill	FIVE_PRIME_UTR_INTRON_VARIANT	EUR
379.2	Disorders of vitreous body	sense organs	rs76423999	SLC12A7	5	1098067	T	A	A	0.979721	0.0164543	0.948629	1.01183	0.213087	0.873626	1	369914	42913	0.18412	3.8813e-07	COVID-19 Critically ill	CODING_TRANSCRIPT_INTRON_VARIANT	EUR
323.8	Encephalitis, non-infectious	neurological	rs76073397	MIR548H2	16	11386452	T	C	C	1.19338	0.141984	0.903484	1.57629	0.213088	0.873626	1	445286	301	0.14454	9.6663e-07	COVID-19 Critically ill,COVID-19 Hospitalized	INTERGENIC_VARIANT	EUR
477	Epistaxis or throat hemorrhage	respiratory	rs35508621	LZTFL1	3	45880481	T	C	C	0.962964	0.03031	0.907423	1.0219	0.213089	0.873626	1	427423	8471	0.38931	6.0917e-89	COVID-19 Hospitalized	CODING_TRANSCRIPT_INTRON_VARIANT	EUR
349	Other and unspecified disorders of the nervous system	neurological	rs10774679	OAS3	12	113374748	C	T	T	0.967669	0.0263966	0.918879	1.01905	0.213118	0.873626	1	437084	3234	0.075824	4.6954e-12	COVID-19 Hospitalized	UPSTREAM_GENE_VARIANT	EUR
767	Cervicocranial/Cervicobrachial syndrome	symptoms	rs34488998	NKAIN3	8	63408372	G	A	A	0.800186	0.179041	0.563366	1.13656	0.21312	0.873626	1	444714	569	0.1355	3.4644e-06	COVID-19 Hospitalized	CODING_TRANSCRIPT_INTRON_VARIANT	EUR
714	Rheumatoid arthritis and other inflammatory polyarthropathies	musculoskeletal	rs3746539	PTPRT	20	40702071	G	A	A	1.01675	0.0133466	0.990502	1.0437	0.213158	0.873626	1	425586	12826	0.05405	1.7723e-06	COVID-19 Hospitalized	THREE_PRIME_UTR_EXON_VARIANT	EUR
516.1	Hemoptysis	respiratory	rs13050728	IFNAR2	21	34615210	T	C	C	0.972152	0.0226862	0.929873	1.01635	0.213158	0.873626	1	435401	4635	-0.10657	4.0686e-21	COVID-19 Hospitalized,COVID-19 Critically ill	CODING_TRANSCRIPT_INTRON_VARIANT	EUR
800	Fracture of lower limb	injuries & poisonings	rs78313563	ESS2	22	19136365	G	A	A	1.08444	0.0651158	0.954505	1.23206	0.21317	0.873626	1	426057	13271	0.40873	6.5914e-07	COVID-19 Critically ill	UPSTREAM_GENE_VARIANT	EUR
230	Kaposi's sarcoma	neoplasms	rs12567716	FOXD2	1	48197570	T	C	C	0.831897	0.147842	0.622624	1.11151	0.213172	0.873626	1	445479	287	-0.090753	1.4878e-06	COVID-19 Hospitalized	INTERGENIC_VARIANT	EUR
1010.2	NA	NA	rs467843	TRAPPC13	5	64945715	A	G	G	1.00964	0.00770742	0.994504	1.02501	0.213174	0.873626	1	326666	52561	-0.089724	1.7259e-06	COVID-19 Critically ill	CODING_TRANSCRIPT_INTRON_VARIANT	EUR
364.5	Corneal dystrophy	sense organs	rs111837807	CCHCR1	6	31121232	T	C	C	0.956705	0.0355539	0.892307	1.02575	0.213176	0.873626	1	436313	5476	0.20363	2.152e-11	COVID-19 Critically ill,COVID-19 Hospitalized	CODING_TRANSCRIPT_INTRON_VARIANT	EUR
159.2	Malignant neoplasm of small intestine, including duodenum	neoplasms	rs622568	SEC61G	7	54647894	A	C	C	1.1047	0.0799885	0.944406	1.29221	0.213177	0.873626	1	445087	543	0.11965	2.6006e-06	COVID-19 Critically ill	INTERGENIC_VARIANT	EUR
536	Disorders of function of stomach	digestive	rs7605877	FOXI3	2	88559025	T	C	C	1.02635	0.0208922	0.985171	1.06925	0.213179	0.873626	1	416688	11817	-0.071053	3.3369e-06	COVID-19 Hospitalized	INTERGENIC_VARIANT	EUR
535.1	Acute gastritis	digestive	rs72711165	TMEM65	8	125336564	T	C	C	0.782423	0.197102	0.531701	1.15137	0.213193	0.873626	1	436836	1516	0.18279	6.0907e-07	COVID-19 Hospitalized	CODING_TRANSCRIPT_INTRON_VARIANT	EUR
473.3	Paralysis/spasm of vocal cords or larynx	respiratory	rs35705950	MUC5B	11	1241221	G	T	T	1.07872	0.0608689	0.957405	1.2154	0.213193	0.873626	1	443493	1319	-0.11177	1.2224e-08	COVID-19 Hospitalized,COVID-19 Critically ill	UPSTREAM_GENE_VARIANT	EUR
371.1	Uveitis, noninfectious or NOS	sense organs	rs7089827	TFAM	10	60157611	C	T	T	1.04978	0.039029	0.972475	1.13324	0.213196	0.873626	1	438713	4250	-0.14471	2.0338e-06	COVID-19 Critically ill	THREE_PRIME_UTR_EXON_VARIANT	EUR
960	Poisoning by antibiotics	injuries & poisonings	rs721917	SFTPD	10	81706324	A	G	G	1.03762	0.0296643	0.979009	1.09973	0.2132	0.873626	1	437278	2338	0.055247	2.0819e-07	COVID-19 Hospitalized	SYNONYMOUS_VARIANT	EUR
348.2	Cerebral edema and compression of brain	neurological	rs111783124	LOC101928126	21	35362848	G	A	A	0.911985	0.0740124	0.788839	1.05436	0.2132	0.873626	1	443793	893	0.13532	2.1558e-07	COVID-19 Critically ill	INTERGENIC_VARIANT	EUR
947	Urticaria	dermatologic	rs12567716	FOXD2	1	48197570	T	C	C	0.95955	0.0331707	0.899151	1.02401	0.213202	0.873626	1	431292	5119	-0.090753	1.4878e-06	COVID-19 Hospitalized	INTERGENIC_VARIANT	EUR
315.1	Learning disorder	mental disorders	rs1250993	LOC101929525	10	81399565	C	G	G	0.892476	0.0913851	0.746121	1.06754	0.213207	0.873626	1	445213	336	0.12403	5.3767e-08	COVID-19 Critically ill	INTERGENIC_VARIANT	EUR
931	Contact dermatitis and other eczema due to plants [except food]	dermatologic	rs732990	CIB4	2	26842146	C	G	G	0.958497	0.0340535	0.896611	1.02465	0.213215	0.873626	1	437837	1817	0.056389	5.6358e-07	COVID-19 Hospitalized	CODING_TRANSCRIPT_INTRON_VARIANT	EUR
686.5	Pyoderma	dermatologic	rs76423999	SLC12A7	5	1098067	T	A	A	1.24345	0.175046	0.882326	1.75238	0.21322	0.873626	1	444851	276	0.18412	3.8813e-07	COVID-19 Critically ill	CODING_TRANSCRIPT_INTRON_VARIANT	EUR
444.2	Embolism and thrombosis of abdominal aorta	circulatory system	rs12259804	PLEKHS1	10	115573378	T	C	C	1.23691	0.170812	0.884996	1.72875	0.213234	0.873626	1	444783	376	-0.27547	4.8674e-08	COVID-19 Critically ill	INTERGENIC_VARIANT	EUR
172.11	Melanomas of skin	neoplasms	rs1405655	NR1H2	19	50882619	T	C	C	1.02017	0.0160412	0.988592	1.05275	0.213235	0.873626	1	431864	9748	0.075181	1.1208e-11	COVID-19 Hospitalized,COVID-19 Critically ill	CODING_TRANSCRIPT_INTRON_VARIANT	EUR
174.1	Breast cancer [female]	neoplasms	rs622568	SEC61G	7	54647894	A	C	C	1.0533	0.0417216	0.970599	1.14305	0.213237	0.873626	1	443164	2206	0.11965	2.6006e-06	COVID-19 Critically ill	INTERGENIC_VARIANT	EUR
588.1	Renal osteodystrophy	genitourinary	rs12567716	FOXD2	1	48197570	T	C	C	1.07818	0.0604758	0.957667	1.21386	0.213238	0.873626	1	443393	1409	-0.090753	1.4878e-06	COVID-19 Hospitalized	INTERGENIC_VARIANT	EUR
716.1	Unspecified polyarthropathy or polyarthritis	musculoskeletal	rs72711165	TMEM65	8	125336564	T	C	C	1.25627	0.183294	0.877128	1.7993	0.213239	0.873626	1	443509	1110	0.18279	6.0907e-07	COVID-19 Hospitalized	CODING_TRANSCRIPT_INTRON_VARIANT	EUR
253.3	Diabetes insipidus	endocrine/metabolic	rs915823	TMPRSS2	21	42851454	A	C	C	1.11861	0.0900493	0.937621	1.33453	0.213242	0.873626	1	445096	379	-0.066039	1.6687e-06	COVID-19 Hospitalized	CODING_TRANSCRIPT_INTRON_VARIANT	EUR
594	Urinary calculus	genitourinary	rs67579710	THBS3	1	155173527	G	A	A	1.0154	0.0122818	0.991254	1.04014	0.213244	0.873626	1	392316	37014	-0.10348	1.0252e-09	COVID-19 Hospitalized	CODING_TRANSCRIPT_INTRON_VARIANT	EUR
428	Congestive heart failure; nonhypertensive	circulatory system	rs5023077	FBRSL1	12	133141973	T	C	C	0.991426	0.00691789	0.978075	1.00496	0.213251	0.873626	1	372662	53454	-0.090901	1.5172e-06	COVID-19 Critically ill	CODING_TRANSCRIPT_INTRON_VARIANT	EUR
480.5	Bronchopneumonia and lung abscess	respiratory	rs117169628	SLC22A31	16	89262657	G	A	A	0.924753	0.0628518	0.817573	1.04599	0.213262	0.873626	1	441463	1166	0.081201	5.77e-07	COVID-19 Hospitalized	SYNONYMOUS_VARIANT	EUR
610.1	Cystic mastopathy	genitourinary	rs7960611	CLEC1A	12	10230416	G	A	A	0.933191	0.0555546	0.836917	1.04054	0.213266	0.873626	1	441555	1916	-0.1584	3.3086e-07	COVID-19 Critically ill	CODING_TRANSCRIPT_INTRON_VARIANT	EUR
345.1	Epilepsy	neurological	rs4830964	.	23	15515319	C	G	G	1.01543	0.0123026	0.991238	1.04021	0.213276	0.873626	1	432236	8796	0.046578	2.9701e-06	COVID-19 Hospitalized	SEQUENCE_VARIANT	EUR
564.8	NA	NA	rs117169628	SLC22A31	16	89262657	G	A	A	0.963174	0.030147	0.907912	1.0218	0.213281	0.873626	1	426025	5014	0.081201	5.77e-07	COVID-19 Hospitalized	SYNONYMOUS_VARIANT	EUR
327.1	Hypersomnia	neurological	rs13179014	SPEF2	5	35693227	A	C	C	0.966098	0.0277129	0.915023	1.02002	0.213294	0.873626	1	432882	3189	-0.061249	6.1057e-07	COVID-19 Hospitalized	CODING_TRANSCRIPT_INTRON_VARIANT	EUR
112	Candidiasis	infectious diseases	rs61667602	CRHR1	17	43785349	T	C	C	1.02448	0.0194343	0.986193	1.06426	0.213299	0.873626	1	422272	7774	-0.093554	9.1279e-12	COVID-19 Hospitalized	FIVE_PRIME_UTR_INTRON_VARIANT	EUR
038.3	Bacteremia	infectious diseases	rs721917	SFTPD	10	81706324	A	G	G	1.02128	0.0169172	0.98797	1.05571	0.213301	0.873626	1	433715	7314	0.055247	2.0819e-07	COVID-19 Hospitalized	SYNONYMOUS_VARIANT	EUR
717	Polymyalgia Rheumatica	musculoskeletal	rs35705950	MUC5B	11	1241221	G	T	T	1.05731	0.0447827	0.968468	1.15431	0.213313	0.873644	1	442690	2498	-0.11177	1.2224e-08	COVID-19 Hospitalized,COVID-19 Critically ill	UPSTREAM_GENE_VARIANT	EUR
242.2	Toxic multinodular goiter	endocrine/metabolic	rs8080583	KANSL1	17	44162597	C	A	A	0.887781	0.095647	0.736022	1.07083	0.213324	0.873657	1	445257	334	-0.12662	2.0785e-08	COVID-19 Critically ill	CODING_TRANSCRIPT_INTRON_VARIANT	EUR
345.1	Epilepsy	neurological	rs1878527	ANKRD30BL	2	133056313	T	C	C	0.975635	0.0198219	0.938458	1.01428	0.213344	0.873688	1	432236	8796	-0.077457	2.0215e-06	COVID-19 Hospitalized	INTERGENIC_VARIANT	EUR
296	Mood disorders	mental disorders	rs35154152	THBS3	1	155172725	T	C	C	0.990896	0.00734915	0.976726	1.00527	0.213347	0.873688	1	236060	184597	-0.20528	2.3574e-11	COVID-19 Critically ill	SYNONYMOUS_VARIANT	EUR
378.5	Paralytic strabismus	sense organs	rs12259804	PLEKHS1	10	115573378	T	C	C	0.90491	0.0802958	0.773139	1.05914	0.213356	0.873694	1	442303	2205	-0.27547	4.8674e-08	COVID-19 Critically ill	INTERGENIC_VARIANT	EUR
710.1	Osteomyelitis	musculoskeletal	rs467843	TRAPPC13	5	64945715	A	G	G	0.979632	0.0165369	0.94839	1.0119	0.213364	0.873695	1	433156	9211	-0.089724	1.7259e-06	COVID-19 Critically ill	CODING_TRANSCRIPT_INTRON_VARIANT	EUR
394.3	Aortic valve disease	circulatory system	rs732990	CIB4	2	26842146	C	G	G	1.11845	0.0899627	0.937647	1.33411	0.213384	0.873745	1	445065	266	0.056389	5.6358e-07	COVID-19 Hospitalized	CODING_TRANSCRIPT_INTRON_VARIANT	EUR
364.41	Keratoconus	sense organs	rs1878527	ANKRD30BL	2	133056313	T	C	C	0.909268	0.076444	0.78275	1.05624	0.21341	0.873793	1	445160	563	-0.077457	2.0215e-06	COVID-19 Hospitalized	INTERGENIC_VARIANT	EUR
381.2	Eustachian tube disorders	sense organs	rs7560588	BCL11A	2	60727416	G	A	A	1.02684	0.0212891	0.984878	1.07059	0.21342	0.873793	1	428769	6468	-0.12371	2.3396e-07	COVID-19 Critically ill	CODING_TRANSCRIPT_INTRON_VARIANT	EUR
295.3	Psychosis	mental disorders	rs581342	LMNA	1	156095466	T	C	C	0.964013	0.0294567	0.909933	1.02131	0.213423	0.873793	1	427397	9355	0.090245	2.6355e-07	COVID-19 Hospitalized	CODING_TRANSCRIPT_INTRON_VARIANT	EUR
227.1	Benign neoplasm of adrenal gland	neoplasms	rs75505823	LRP1	12	57540956	G	T	T	1.08832	0.0680266	0.952474	1.24355	0.213432	0.873793	1	441552	2416	-0.20852	3.0745e-06	COVID-19 Critically ill	CODING_TRANSCRIPT_INTRON_VARIANT	EUR
411	Ischemic Heart Disease	circulatory system	rs35508621	LZTFL1	3	45880481	T	C	C	0.988088	0.00963181	0.96961	1.00692	0.213447	0.873793	1	279861	134832	0.38931	6.0917e-89	COVID-19 Hospitalized	CODING_TRANSCRIPT_INTRON_VARIANT	EUR
681.1	Cellulitis and abscess of fingers/toes	dermatologic	rs10774679	OAS3	12	113374748	C	T	T	0.982265	0.0143826	0.954962	1.01035	0.213449	0.873793	1	417778	11143	0.075824	4.6954e-12	COVID-19 Hospitalized	UPSTREAM_GENE_VARIANT	EUR
507	Pleurisy; pleural effusion	respiratory	rs622568	SEC61G	7	54647894	A	C	C	1.0197	0.0156818	0.988837	1.05153	0.213462	0.873793	1	413843	15536	0.11965	2.6006e-06	COVID-19 Critically ill	INTERGENIC_VARIANT	EUR
577	Diseases of pancreas	digestive	rs622568	SEC61G	7	54647894	A	C	C	1.02271	0.0180476	0.987163	1.05953	0.213473	0.873793	1	428205	11532	0.11965	2.6006e-06	COVID-19 Critically ill	INTERGENIC_VARIANT	EUR
727.2	Bursitis disorders	musculoskeletal	rs10086829	COL14A1	8	121149129	G	A	A	0.972763	0.0221973	0.931349	1.01602	0.213475	0.873793	1	427062	6311	-0.097352	3.8599e-06	COVID-19 Critically ill	FIVE_PRIME_UTR_INTRON_VARIANT	EUR
182	Malignant neoplasm of uterus	neoplasms	rs35508621	LZTFL1	3	45880481	T	C	C	1.2031	0.148628	0.899059	1.60995	0.213487	0.873793	1	445541	294	0.38931	6.0917e-89	COVID-19 Hospitalized	CODING_TRANSCRIPT_INTRON_VARIANT	EUR
306	Other mental disorder	mental disorders	rs78313563	ESS2	22	19136365	G	A	A	1.05605	0.0438404	0.969101	1.15081	0.213489	0.873793	1	373804	31621	0.40873	6.5914e-07	COVID-19 Critically ill	UPSTREAM_GENE_VARIANT	EUR
614.5	Inflammatory disease of cervix, vagina, and vulva	genitourinary	rs75505823	LRP1	12	57540956	G	T	T	0.927598	0.0604165	0.824011	1.04421	0.213505	0.873793	1	437249	3994	-0.20852	3.0745e-06	COVID-19 Critically ill	CODING_TRANSCRIPT_INTRON_VARIANT	EUR
281.9	Deficiency anemias	hematopoietic	rs35154152	THBS3	1	155172725	T	C	C	1.05227	0.0409555	0.971102	1.14022	0.213511	0.873793	1	437310	2969	-0.20528	2.3574e-11	COVID-19 Critically ill	SYNONYMOUS_VARIANT	EUR
771.2	Cramp of limb	symptoms	rs10129899	LINC00637	14	104330432	C	A	A	1.02946	0.0233387	0.983428	1.07764	0.213517	0.873793	1	431992	4162	-0.057002	2.1916e-06	COVID-19 Hospitalized	INTERGENIC_VARIANT	EUR
1012	NA	NA	rs147812915	KAT7	17	47858295	C	T	T	1.18382	0.135652	0.907439	1.54437	0.213518	0.873793	1	442839	824	0.23438	1.0943e-07	COVID-19 Critically ill	INTERGENIC_VARIANT	EUR
300.12	Agorophobia, social phobia, and panic disorder	mental disorders	rs8080583	KANSL1	17	44162597	C	A	A	1.01678	0.0133808	0.990465	1.0438	0.213525	0.873793	1	420052	17075	-0.12662	2.0785e-08	COVID-19 Critically ill	CODING_TRANSCRIPT_INTRON_VARIANT	EUR
728	Disorders of muscle, ligament, and fascia	musculoskeletal	rs10086829	COL14A1	8	121149129	G	A	A	1.06131	0.0478393	0.966325	1.16564	0.213527	0.873793	1	440748	1393	-0.097352	3.8599e-06	COVID-19 Critically ill	FIVE_PRIME_UTR_INTRON_VARIANT	EUR
589	Abnormal results of function study of kidney	genitourinary	rs78313563	ESS2	22	19136365	G	A	A	1.24076	0.17343	0.883209	1.74305	0.21355	0.873801	1	438068	1635	0.40873	6.5914e-07	COVID-19 Critically ill	UPSTREAM_GENE_VARIANT	EUR
359.1	Muscular dystrophies	neurological	rs60869999	MYO1C	17	1390948	A	T	T	0.88458	0.0985979	0.72914	1.07316	0.213552	0.873801	1	445444	303	0.059541	2.9039e-06	COVID-19 Hospitalized	CODING_TRANSCRIPT_INTRON_VARIANT	EUR
374.6	Dermatochalasis	sense organs	rs2277732	DPP9	19	4723670	C	A	A	0.984222	0.012786	0.959864	1.0092	0.213552	0.873801	1	421405	16754	0.11697	6.1912e-22	COVID-19 Hospitalized,COVID-19 Critically ill	FIVE_PRIME_UTR_INTRON_VARIANT	EUR
743.9	Osteopenia or other disorder of bone and cartilage	musculoskeletal	rs766826	ELF5	11	34528766	C	T	T	0.98386	0.0130824	0.958953	1.00941	0.213572	0.873819	1	414111	17166	-0.082134	1.155e-11	COVID-19 Hospitalized	CODING_TRANSCRIPT_INTRON_VARIANT	EUR
395	Heart valve disorders	circulatory system	rs11234800	ME3	11	86479407	G	C	C	0.985288	0.0119159	0.962544	1.00857	0.213572	0.873819	1	393587	32243	-0.077173	3.0702e-06	COVID-19 Hospitalized	INTERGENIC_VARIANT	EUR
593	Hematuria	genitourinary	rs10086829	COL14A1	8	121149129	G	A	A	1.01211	0.00968108	0.993091	1.0315	0.213581	0.873825	1	384706	36834	-0.097352	3.8599e-06	COVID-19 Critically ill	FIVE_PRIME_UTR_INTRON_VARIANT	EUR
455	Hemorrhoids	circulatory system	rs8080583	KANSL1	17	44162597	C	A	A	1.00975	0.00780428	0.994426	1.02532	0.213599	0.873867	1	326151	55951	-0.12662	2.0785e-08	COVID-19 Critically ill	CODING_TRANSCRIPT_INTRON_VARIANT	EUR
251	Other disorders of pancreatic internal secretion	endocrine/metabolic	rs915823	TMPRSS2	21	42851454	A	C	C	0.866362	0.115345	0.691063	1.08613	0.213616	0.873905	1	445055	278	-0.066039	1.6687e-06	COVID-19 Hospitalized	CODING_TRANSCRIPT_INTRON_VARIANT	EUR
429	Ill-defined descriptions and complications of heart disease	circulatory system	rs1405655	NR1H2	19	50882619	T	C	C	1.01775	0.0141478	0.989917	1.04637	0.213625	0.87391	1	404729	12631	0.075181	1.1208e-11	COVID-19 Hospitalized,COVID-19 Critically ill	CODING_TRANSCRIPT_INTRON_VARIANT	EUR
327.7	Sleep related movement disorders	neurological	rs9501257	HLA-DPB1	6	33055355	A	G	G	1.0225	0.0178966	0.987261	1.05901	0.213662	0.873999	1	411848	19179	0.17269	4.1339e-08	COVID-19 Critically ill	THREE_PRIME_UTR_EXON_VARIANT	EUR
772.4	Rhabdomyolysis	symptoms	rs3746539	PTPRT	20	40702071	G	A	A	1.04525	0.0355921	0.974824	1.12077	0.213664	0.873999	1	441945	1746	0.05405	1.7723e-06	COVID-19 Hospitalized	THREE_PRIME_UTR_EXON_VARIANT	EUR
130.1	Lyme disease	infectious diseases	rs495828	ABO	9	136154867	G	T	T	1.06644	0.0517266	0.96362	1.18023	0.21367	0.873999	1	443032	1060	-0.13432	6.5649e-10	COVID-19 Critically ill	UPSTREAM_GENE_VARIANT	EUR
562.1	Diverticulosis	digestive	rs9501257	HLA-DPB1	6	33055355	A	G	G	0.985253	0.0119482	0.962448	1.0086	0.213692	0.874002	1	338802	50239	0.17269	4.1339e-08	COVID-19 Critically ill	THREE_PRIME_UTR_EXON_VARIANT	EUR
521.1	Dental caries	digestive	rs505922	ABO	9	136149229	T	C	C	1.00747	0.00598896	0.995718	1.01937	0.21372	0.874002	1	344443	78725	-0.099884	2.0889e-20	COVID-19 Hospitalized	CODING_TRANSCRIPT_INTRON_VARIANT	EUR
151	Cancer of stomach	neoplasms	rs12809318	FBRSL1	12	133140840	T	C	C	0.945379	0.0451772	0.865269	1.03291	0.213752	0.874002	1	444205	1052	-0.062781	9.5289e-09	COVID-19 Hospitalized	CODING_TRANSCRIPT_INTRON_VARIANT	EUR
443.9	Peripheral vascular disease, unspecified	circulatory system	rs9268576	HLA-DRA	6	32395641	T	C	C	0.978792	0.0172413	0.946269	1.01243	0.213758	0.874002	1	387129	36566	0.095134	9.9752e-07	COVID-19 Hospitalized	INTERGENIC_VARIANT	EUR
530.5	Disorders of esophageal motility	digestive	rs111783124	LOC101928126	21	35362848	G	A	A	0.94037	0.0494515	0.853504	1.03608	0.213767	0.874002	1	441215	1957	0.13532	2.1558e-07	COVID-19 Critically ill	INTERGENIC_VARIANT	EUR
480	Pneumonia	respiratory	rs75505823	LRP1	12	57540956	G	T	T	1.02265	0.0180165	0.98717	1.05941	0.213772	0.874002	1	380109	39686	-0.20852	3.0745e-06	COVID-19 Critically ill	CODING_TRANSCRIPT_INTRON_VARIANT	EUR
571.5	Other chronic nonalcoholic liver disease	digestive	rs8052423	SLC22A31	16	89269178	G	T	T	0.983534	0.0133552	0.958123	1.00962	0.213795	0.874002	1	402429	26311	0.13037	1.0019e-06	COVID-19 Critically ill	UPSTREAM_GENE_VARIANT	EUR
172.22	Squamous cell carcinoma	neoplasms	rs721917	SFTPD	10	81706324	A	G	G	0.9861	0.011259	0.964578	1.0081	0.213801	0.874002	1	417422	17372	0.055247	2.0819e-07	COVID-19 Hospitalized	SYNONYMOUS_VARIANT	EUR
313.1	Attention deficit hyperactivity disorder	mental disorders	rs13179014	SPEF2	5	35693227	A	C	C	0.980996	0.0154338	0.951766	1.01112	0.213813	0.874002	1	432123	10962	-0.061249	6.1057e-07	COVID-19 Hospitalized	CODING_TRANSCRIPT_INTRON_VARIANT	EUR
523.32	Chronic periodontitis	digestive	rs9461128	TMEM14B	6	10753875	T	C	C	1.06634	0.0516668	0.963642	1.17998	0.213815	0.874002	1	414476	18864	0.13046	3.4269e-06	COVID-19 Hospitalized	CODING_TRANSCRIPT_INTRON_VARIANT	EUR
276.13	Hyperpotassemia	endocrine/metabolic	rs111837807	CCHCR1	6	31121232	T	C	C	0.973883	0.0212884	0.934085	1.01538	0.213825	0.874002	1	412938	15495	0.20363	2.152e-11	COVID-19 Critically ill,COVID-19 Hospitalized	CODING_TRANSCRIPT_INTRON_VARIANT	EUR
592.2	Urethritis and urethral syndrome	genitourinary	rs1250993	LOC101929525	10	81399565	C	G	G	0.91588	0.0706863	0.797389	1.05198	0.21383	0.874002	1	442984	558	0.12403	5.3767e-08	COVID-19 Critically ill	INTERGENIC_VARIANT	EUR
536.7	Complications of gastrostomy, colostomy and enterostomy	digestive	rs467843	TRAPPC13	5	64945715	A	G	G	0.930989	0.0575243	0.831725	1.0421	0.213834	0.874002	1	444306	734	-0.089724	1.7259e-06	COVID-19 Critically ill	CODING_TRANSCRIPT_INTRON_VARIANT	EUR
575.6	Cholesterolosis of gallbladder	digestive	rs12259804	PLEKHS1	10	115573378	T	C	C	0.777531	0.202424	0.522894	1.15617	0.213835	0.874002	1	444654	393	-0.27547	4.8674e-08	COVID-19 Critically ill	INTERGENIC_VARIANT	EUR
818.1	Subdural hemorrhage (injury)	injuries & poisonings	rs67959919	LZTFL1	3	45871908	G	A	A	1.14318	0.107644	0.925735	1.41169	0.213836	0.874002	1	444906	561	0.59355	1.6043e-80	COVID-19 Critically ill	CODING_TRANSCRIPT_INTRON_VARIANT	EUR
348.8	Encephalopathy, not elsewhere classified	neurological	rs9461128	TMEM14B	6	10753875	T	C	C	1.12133	0.0921211	0.936094	1.34322	0.213836	0.874002	1	433089	5751	0.13046	3.4269e-06	COVID-19 Hospitalized	CODING_TRANSCRIPT_INTRON_VARIANT	EUR
573.4	Acute and subacute necrosis of liver	digestive	rs34488998	NKAIN3	8	63408372	G	A	A	1.20163	0.147762	0.899486	1.60526	0.213847	0.874002	1	443662	574	0.1355	3.4644e-06	COVID-19 Hospitalized	CODING_TRANSCRIPT_INTRON_VARIANT	EUR
575.7	Other disorders of gallbladder	digestive	rs60869999	MYO1C	17	1390948	A	T	T	1.03996	0.0315226	0.977655	1.10624	0.213848	0.874002	1	437652	2849	0.059541	2.9039e-06	COVID-19 Hospitalized	CODING_TRANSCRIPT_INTRON_VARIANT	EUR
362.5	Toxic maculopathy of retina	sense organs	rs11234800	ME3	11	86479407	G	C	C	1.15498	0.115912	0.92026	1.44957	0.213849	0.874002	1	445041	275	-0.077173	3.0702e-06	COVID-19 Hospitalized	INTERGENIC_VARIANT	EUR
525.2	Atrophy of edentulous alveolar ridge	digestive	rs12809318	FBRSL1	12	133140840	T	C	C	1.02916	0.023123	0.983559	1.07687	0.213858	0.874002	1	436890	4046	-0.062781	9.5289e-09	COVID-19 Hospitalized	CODING_TRANSCRIPT_INTRON_VARIANT	EUR
350.3	Lack of coordination	neurological	rs6869036	MGAT1	5	180223327	C	T	T	0.910658	0.0752922	0.785717	1.05547	0.213868	0.874002	1	434159	4627	0.25536	1.7578e-06	COVID-19 Critically ill	FIVE_PRIME_UTR_INTRON_VARIANT	EUR
962	Poisoning by hormones and synthetic substitutes	injuries & poisonings	rs7960611	CLEC1A	12	10230416	G	A	A	0.921199	0.0660335	0.809367	1.04848	0.213871	0.874002	1	440514	1263	-0.1584	3.3086e-07	COVID-19 Critically ill	CODING_TRANSCRIPT_INTRON_VARIANT	EUR
008.5	Bacterial enteritis	infectious diseases	rs13179014	SPEF2	5	35693227	A	C	C	0.973235	0.0218266	0.932479	1.01577	0.213883	0.874002	1	435593	5136	-0.061249	6.1057e-07	COVID-19 Hospitalized	CODING_TRANSCRIPT_INTRON_VARIANT	EUR
575.1	Cholangitis	digestive	rs5023077	FBRSL1	12	133141973	T	C	C	0.947425	0.0434512	0.87008	1.03165	0.213887	0.874002	1	443935	1137	-0.090901	1.5172e-06	COVID-19 Critically ill	CODING_TRANSCRIPT_INTRON_VARIANT	EUR
751.22	Other specified congenital anomalies of kidney	congenital anomalies	rs67959919	LZTFL1	3	45871908	G	A	A	1.16225	0.120978	0.916905	1.47326	0.213912	0.874002	1	444885	446	0.59355	1.6043e-80	COVID-19 Critically ill	CODING_TRANSCRIPT_INTRON_VARIANT	EUR
760	Back pain	symptoms	rs1453205	LOC101928196	2	19901073	C	T	T	0.994171	0.004704	0.985047	1.00338	0.213922	0.874002	1	190528	208084	0.096992	3.6368e-06	COVID-19 Critically ill	INTERGENIC_VARIANT	EUR
389.2	Conductive hearing loss	sense organs	rs10086829	COL14A1	8	121149129	G	A	A	0.971865	0.0229623	0.929095	1.0166	0.213925	0.874002	1	431267	5877	-0.097352	3.8599e-06	COVID-19 Critically ill	FIVE_PRIME_UTR_INTRON_VARIANT	EUR
286.1	Congenital coagulation defects	hematopoietic	rs35705950	MUC5B	11	1241221	G	T	T	1.09855	0.0756286	0.947209	1.27408	0.213927	0.874002	1	444466	840	-0.11177	1.2224e-08	COVID-19 Hospitalized,COVID-19 Critically ill	UPSTREAM_GENE_VARIANT	EUR
353.2	Nerve root lesions	neurological	rs12567716	FOXD2	1	48197570	T	C	C	1.05084	0.0398979	0.971793	1.13631	0.21393	0.874002	1	436599	3303	-0.090753	1.4878e-06	COVID-19 Hospitalized	INTERGENIC_VARIANT	EUR
292.4	Altered mental status	mental disorders	rs4830964	.	23	15515319	C	G	G	0.987339	0.0102523	0.967697	1.00738	0.21393	0.874002	1	417249	12719	0.046578	2.9701e-06	COVID-19 Hospitalized	SEQUENCE_VARIANT	EUR
443.7	Peripheral angiopathy in diseases classified elsewhere	circulatory system	rs7605877	FOXI3	2	88559025	T	C	C	1.13684	0.103193	0.928667	1.39167	0.213935	0.874002	1	444726	435	-0.071053	3.3369e-06	COVID-19 Hospitalized	INTERGENIC_VARIANT	EUR
743	Osteoporosis, osteopenia and pathological fracture	musculoskeletal	rs7605877	FOXI3	2	88559025	T	C	C	1.01623	0.0129575	0.99075	1.04237	0.213946	0.874002	1	390390	35171	-0.071053	3.3369e-06	COVID-19 Hospitalized	INTERGENIC_VARIANT	EUR
323	Encephalitis	neurological	rs10774671	OAS1	12	113357193	G	A	A	1.08525	0.0658312	0.953884	1.23471	0.213952	0.874002	1	444790	523	0.12569	3.6032e-11	COVID-19 Critically ill	SPLICE_ACCEPTOR_VARIANT	EUR
474	Acute and chronic tonsillitis	respiratory	rs78313563	ESS2	22	19136365	G	A	A	1.19099	0.140643	0.904052	1.56901	0.213954	0.874002	1	438939	2568	0.40873	6.5914e-07	COVID-19 Critically ill	UPSTREAM_GENE_VARIANT	EUR
980	Encounter for long-term (current) use of antibiotics	infectious diseases	rs60305836	CDH8	16	61709381	A	C	C	0.946562	0.0441918	0.868026	1.0322	0.21396	0.874002	1	440025	2493	0.086719	1.1846e-06	COVID-19 Hospitalized	CODING_TRANSCRIPT_INTRON_VARIANT	EUR
509.1	Respiratory failure	respiratory	rs72711165	TMEM65	8	125336564	T	C	C	0.940663	0.049222	0.854154	1.03593	0.213965	0.874002	1	411909	21655	0.18279	6.0907e-07	COVID-19 Hospitalized	CODING_TRANSCRIPT_INTRON_VARIANT	EUR
704.8	Other specified diseases of hair and hair follicles	dermatologic	rs1878527	ANKRD30BL	2	133056313	T	C	C	0.974628	0.0206802	0.935913	1.01494	0.213967	0.874002	1	421265	8068	-0.077457	2.0215e-06	COVID-19 Hospitalized	INTERGENIC_VARIANT	EUR
271.9	Other disorders of carbohydrate transport and metabolism	endocrine/metabolic	rs581342	LMNA	1	156095466	T	C	C	0.837055	0.143129	0.632299	1.10812	0.213981	0.874002	1	444972	442	0.090245	2.6355e-07	COVID-19 Hospitalized	CODING_TRANSCRIPT_INTRON_VARIANT	EUR
276.4	Acid-base balance disorder	endocrine/metabolic	rs8080583	KANSL1	17	44162597	C	A	A	1.02244	0.0178554	0.987274	1.05885	0.213983	0.874002	1	422316	9142	-0.12662	2.0785e-08	COVID-19 Critically ill	CODING_TRANSCRIPT_INTRON_VARIANT	EUR
291.4	Specific nonpsychotic mental disorders due to brain damage	mental disorders	rs11702230	LOC101928126	21	35377591	C	T	T	1.04743	0.0372906	0.973604	1.12685	0.214009	0.874002	1	438182	3579	0.099731	3.223e-09	COVID-19 Hospitalized	INTERGENIC_VARIANT	EUR
149.4	Cancer of larynx	neoplasms	rs67579710	THBS3	1	155173527	G	A	A	0.939568	0.0501658	0.851583	1.03664	0.214025	0.874002	1	442995	2157	-0.10348	1.0252e-09	COVID-19 Hospitalized	CODING_TRANSCRIPT_INTRON_VARIANT	EUR
965.1	Opiates and related narcotics causing adverse effects in therapeutic use	injuries & poisonings	rs7960611	CLEC1A	12	10230416	G	A	A	0.921463	0.0658253	0.80993	1.04836	0.214025	0.874002	1	440249	1272	-0.1584	3.3086e-07	COVID-19 Critically ill	CODING_TRANSCRIPT_INTRON_VARIANT	EUR
967	Adverse effects of sedatives or other central nervous system depressants and anesthetics	injuries & poisonings	rs10129899	LINC00637	14	104330432	C	A	A	0.936511	0.0527893	0.844459	1.0386	0.214026	0.874002	1	442444	804	-0.057002	2.1916e-06	COVID-19 Hospitalized	INTERGENIC_VARIANT	EUR
735.1	Flat foot	musculoskeletal	rs9268576	HLA-DRA	6	32395641	T	C	C	1.03193	0.0252981	0.982014	1.08439	0.214036	0.874002	1	420160	14462	0.095134	9.9752e-07	COVID-19 Hospitalized	INTERGENIC_VARIANT	EUR
202.24	Large cell lymphoma	neoplasms	rs1453205	LOC101928196	2	19901073	C	T	T	1.11888	0.0904021	0.9372	1.33577	0.214044	0.874002	1	445555	264	0.096992	3.6368e-06	COVID-19 Critically ill	INTERGENIC_VARIANT	EUR
665	NA	NA	rs9461128	TMEM14B	6	10753875	T	C	C	0.482111	0.587182	0.152524	1.5239	0.214048	0.874002	1	445144	223	0.13046	3.4269e-06	COVID-19 Hospitalized	CODING_TRANSCRIPT_INTRON_VARIANT	EUR
361.1	Retinal detachment with retinal defect	sense organs	rs35705950	MUC5B	11	1241221	G	T	T	0.95847	0.0341387	0.896437	1.0248	0.214059	0.874002	1	438878	4624	-0.11177	1.2224e-08	COVID-19 Hospitalized,COVID-19 Critically ill	UPSTREAM_GENE_VARIANT	EUR
870.4	Open wound of nose and sinus	injuries & poisonings	rs147812915	KAT7	17	47858295	C	T	T	1.29475	0.207907	0.861417	1.94605	0.21407	0.874002	1	444508	324	0.23438	1.0943e-07	COVID-19 Critically ill	INTERGENIC_VARIANT	EUR
296.1	Bipolar	mental disorders	rs67579710	THBS3	1	155173527	G	A	A	0.982003	0.0146172	0.954268	1.01054	0.214075	0.874002	1	412229	26656	-0.10348	1.0252e-09	COVID-19 Hospitalized	CODING_TRANSCRIPT_INTRON_VARIANT	EUR
512.2	Painful respiration	respiratory	rs495828	ABO	9	136154867	G	T	T	1.02511	0.0199574	0.985782	1.066	0.214076	0.874002	1	415565	7417	-0.13432	6.5649e-10	COVID-19 Critically ill	UPSTREAM_GENE_VARIANT	EUR
286.9	Abnormal coagulation profile	hematopoietic	rs75505823	LRP1	12	57540956	G	T	T	1.07213	0.056058	0.960573	1.19664	0.214088	0.874002	1	435541	3558	-0.20852	3.0745e-06	COVID-19 Critically ill	CODING_TRANSCRIPT_INTRON_VARIANT	EUR
394	Rheumatic disease of the heart valves	circulatory system	rs67579710	THBS3	1	155173527	G	A	A	1.03698	0.0292251	0.979247	1.09811	0.2141	0.874002	1	429087	5989	-0.10348	1.0252e-09	COVID-19 Hospitalized	CODING_TRANSCRIPT_INTRON_VARIANT	EUR
290	Delirium dementia and amnestic and other cognitive disorders	mental disorders	rs60869999	MYO1C	17	1390948	A	T	T	0.987082	0.0104661	0.96704	1.00754	0.214128	0.874002	1	399018	29309	0.059541	2.9039e-06	COVID-19 Hospitalized	CODING_TRANSCRIPT_INTRON_VARIANT	EUR
615	Endometriosis	genitourinary	rs7671107	LOC101929161	4	25449225	G	A	A	1.07515	0.0583294	0.959002	1.20537	0.21413	0.874002	1	444044	1090	-0.064456	1.0803e-06	COVID-19 Hospitalized	INTERGENIC_VARIANT	EUR
916	Contusion	injuries & poisonings	rs60305836	CDH8	16	61709381	A	C	C	1.01802	0.0143736	0.989737	1.0471	0.214153	0.874002	1	380487	23697	0.086719	1.1846e-06	COVID-19 Hospitalized	CODING_TRANSCRIPT_INTRON_VARIANT	EUR
561.2	NA	NA	rs7579014	BCL11A	2	60707894	G	A	A	0.974221	0.0210242	0.934893	1.0152	0.214155	0.874002	1	427311	5412	-0.05629	1.2614e-06	COVID-19 Hospitalized	CODING_TRANSCRIPT_INTRON_VARIANT	EUR
961.1	Poisoning/allergy of sulfonamides	injuries & poisonings	rs10129899	LINC00637	14	104330432	C	A	A	1.10852	0.0829343	0.942212	1.30418	0.214155	0.874002	1	444362	327	-0.057002	2.1916e-06	COVID-19 Hospitalized	INTERGENIC_VARIANT	EUR
528.12	Oral aphthae	digestive	rs10774671	OAS1	12	113357193	G	A	A	1.07775	0.0602806	0.957653	1.21291	0.214181	0.874002	1	442546	620	0.12569	3.6032e-11	COVID-19 Critically ill	SPLICE_ACCEPTOR_VARIANT	EUR
687	Symptoms affecting skin	dermatologic	rs117169628	SLC22A31	16	89262657	G	A	A	0.976389	0.0192366	0.940262	1.0139	0.214193	0.874002	1	400228	12362	0.081201	5.77e-07	COVID-19 Hospitalized	SYNONYMOUS_VARIANT	EUR
008	Intestinal infection	infectious diseases	rs505922	ABO	9	136149229	T	C	C	0.979997	0.0162677	0.949243	1.01175	0.214197	0.874002	1	422476	8767	-0.099884	2.0889e-20	COVID-19 Hospitalized	CODING_TRANSCRIPT_INTRON_VARIANT	EUR
395.3	Nonrheumatic tricuspid valve disorders	circulatory system	rs622568	SEC61G	7	54647894	A	C	C	1.06499	0.0506969	0.96426	1.17625	0.214203	0.874002	1	438203	1392	0.11965	2.6006e-06	COVID-19 Critically ill	INTERGENIC_VARIANT	EUR
521.1	Dental caries	digestive	rs11702230	LOC101928126	21	35377591	C	T	T	1.01121	0.00897524	0.993577	1.02916	0.214218	0.874002	1	344443	78725	0.099731	3.223e-09	COVID-19 Hospitalized	INTERGENIC_VARIANT	EUR
701.2	Scar conditions and fibrosis of skin	dermatologic	rs4830964	.	23	15515319	C	G	G	0.982016	0.0146113	0.954292	1.01054	0.21422	0.874002	1	424502	6285	0.046578	2.9701e-06	COVID-19 Hospitalized	SEQUENCE_VARIANT	EUR
433.1	Occlusion and stenosis of precerebral arteries	circulatory system	rs67959919	LZTFL1	3	45871908	G	A	A	0.978002	0.0179093	0.944268	1.01294	0.214223	0.874002	1	400518	25177	0.59355	1.6043e-80	COVID-19 Critically ill	CODING_TRANSCRIPT_INTRON_VARIANT	EUR
331	Other cerebral degenerations	neurological	rs622568	SEC61G	7	54647894	A	C	C	1.05281	0.0414325	0.970693	1.14187	0.214223	0.874002	1	438358	2112	0.11965	2.6006e-06	COVID-19 Critically ill	INTERGENIC_VARIANT	EUR
300	Anxiety disorders	mental disorders	rs77534576	DLX4	17	47940666	C	T	T	1.02246	0.0178855	0.987241	1.05894	0.214241	0.874002	1	241587	173992	0.20794	1.7585e-10	COVID-19 Hospitalized	INTERGENIC_VARIANT	EUR
433.21	Cerebral artery occlusion, with cerebral infarction	circulatory system	rs915823	TMPRSS2	21	42851454	A	C	C	1.01721	0.0137429	0.990181	1.04499	0.214242	0.874002	1	417837	18671	-0.066039	1.6687e-06	COVID-19 Hospitalized	CODING_TRANSCRIPT_INTRON_VARIANT	EUR
362.26	Macular puckering of retina	sense organs	rs12809318	FBRSL1	12	133140840	T	C	C	0.98624	0.0111569	0.964908	1.00804	0.214275	0.874002	1	416154	18314	-0.062781	9.5289e-09	COVID-19 Hospitalized	CODING_TRANSCRIPT_INTRON_VARIANT	EUR
721	Spondylosis and allied disorders	musculoskeletal	rs78313563	ESS2	22	19136365	G	A	A	1.04211	0.0332117	0.976432	1.1122	0.214292	0.874002	1	347024	60038	0.40873	6.5914e-07	COVID-19 Critically ill	UPSTREAM_GENE_VARIANT	EUR
530.7	Gastroesophageal laceration-hemorrhage syndrome	digestive	rs55654108	PDCL3P4	3	101425703	A	G	G	1.11104	0.0847955	0.94092	1.31192	0.21431	0.874002	1	444842	309	-0.05662	1.0636e-06	COVID-19 Hospitalized	INTERGENIC_VARIANT	EUR
694.1	Vitiligo	dermatologic	rs60869999	MYO1C	17	1390948	A	T	T	1.0619	0.0483683	0.965859	1.1675	0.214316	0.874002	1	444051	1206	0.059541	2.9039e-06	COVID-19 Hospitalized	CODING_TRANSCRIPT_INTRON_VARIANT	EUR
038.3	Bacteremia	infectious diseases	rs35508621	LZTFL1	3	45880481	T	C	C	0.960045	0.0328363	0.900205	1.02386	0.214321	0.874002	1	433715	7314	0.38931	6.0917e-89	COVID-19 Hospitalized	CODING_TRANSCRIPT_INTRON_VARIANT	EUR
427.9	Palpitations	circulatory system	rs495828	ABO	9	136154867	G	T	T	1.01602	0.0128014	0.990848	1.04184	0.214322	0.874002	1	405701	18739	-0.13432	6.5649e-10	COVID-19 Critically ill	UPSTREAM_GENE_VARIANT	EUR
300.3	Obsessive-compulsive disorders	mental disorders	rs60305836	CDH8	16	61709381	A	C	C	1.04161	0.0328332	0.976695	1.11085	0.214325	0.874002	1	438993	4291	0.086719	1.1846e-06	COVID-19 Hospitalized	CODING_TRANSCRIPT_INTRON_VARIANT	EUR
483	Acute bronchitis and bronchiolitis	respiratory	rs622568	SEC61G	7	54647894	A	C	C	1.01384	0.011066	0.992083	1.03606	0.214341	0.874002	1	361560	33012	0.11965	2.6006e-06	COVID-19 Critically ill	INTERGENIC_VARIANT	EUR
588.2	Secondary hyperparathyroidism (of renal origin)	genitourinary	rs8080583	KANSL1	17	44162597	C	A	A	1.0311	0.0246675	0.982438	1.08218	0.214348	0.874002	1	438785	4692	-0.12662	2.0785e-08	COVID-19 Critically ill	CODING_TRANSCRIPT_INTRON_VARIANT	EUR
290.1	Dementias	mental disorders	rs35154152	THBS3	1	155172725	T	C	C	0.977809	0.018073	0.943779	1.01307	0.214349	0.874002	1	421224	17393	-0.20528	2.3574e-11	COVID-19 Critically ill	SYNONYMOUS_VARIANT	EUR
200.1	Polycythemia vera	neoplasms	rs6869036	MGAT1	5	180223327	C	T	T	1.1385	0.104461	0.927715	1.39717	0.21435	0.874002	1	442626	1987	0.25536	1.7578e-06	COVID-19 Critically ill	FIVE_PRIME_UTR_INTRON_VARIANT	EUR
155	Cancer of liver and intrahepatic bile duct	neoplasms	rs55654108	PDCL3P4	3	101425703	A	G	G	0.965743	0.0280726	0.914042	1.02037	0.214351	0.874002	1	441767	2984	-0.05662	1.0636e-06	COVID-19 Hospitalized	INTERGENIC_VARIANT	EUR
275.5	Disorders of calcium/phosphorus metabolism	endocrine/metabolic	rs9461128	TMEM14B	6	10753875	T	C	C	1.11556	0.0880688	0.938701	1.32573	0.214354	0.874002	1	429633	6208	0.13046	3.4269e-06	COVID-19 Hospitalized	CODING_TRANSCRIPT_INTRON_VARIANT	EUR
394.3	Aortic valve disease	circulatory system	rs35154152	THBS3	1	155172725	T	C	C	1.17673	0.131062	0.910155	1.52138	0.214356	0.874002	1	445065	266	-0.20528	2.3574e-11	COVID-19 Critically ill	SYNONYMOUS_VARIANT	EUR
451	Phlebitis and thrombophlebitis	circulatory system	rs67579710	THBS3	1	155173527	G	A	A	0.954596	0.0374229	0.887085	1.02724	0.214356	0.874002	1	435594	3834	-0.10348	1.0252e-09	COVID-19 Hospitalized	CODING_TRANSCRIPT_INTRON_VARIANT	EUR
764	Sciatica	symptoms	rs13179014	SPEF2	5	35693227	A	C	C	0.986705	0.0107791	0.966078	1.00777	0.214359	0.874002	1	400294	21906	-0.061249	6.1057e-07	COVID-19 Hospitalized	CODING_TRANSCRIPT_INTRON_VARIANT	EUR
687.4	Disturbance of skin sensation	dermatologic	rs55654108	PDCL3P4	3	101425703	A	G	G	0.989356	0.00861879	0.972783	1.00621	0.214367	0.874002	1	363008	34391	-0.05662	1.0636e-06	COVID-19 Hospitalized	INTERGENIC_VARIANT	EUR
870	Open wounds of head; neck; and trunk	injuries & poisonings	rs67959919	LZTFL1	3	45871908	G	A	A	1.02985	0.0236929	0.983125	1.07881	0.21437	0.874002	1	409080	13172	0.59355	1.6043e-80	COVID-19 Critically ill	CODING_TRANSCRIPT_INTRON_VARIANT	EUR
1008	NA	NA	rs61667602	CRHR1	17	43785349	T	C	C	0.957082	0.0353298	0.893052	1.0257	0.21438	0.874002	1	438906	2383	-0.093554	9.1279e-12	COVID-19 Hospitalized	FIVE_PRIME_UTR_INTRON_VARIANT	EUR
523	Gingival and periodontal diseases	digestive	rs147812915	KAT7	17	47858295	C	T	T	1.02212	0.0176248	0.987419	1.05805	0.214384	0.874002	1	357807	66945	0.23438	1.0943e-07	COVID-19 Critically ill	INTERGENIC_VARIANT	EUR
626.8	Infertility, female	genitourinary	rs9461128	TMEM14B	6	10753875	T	C	C	0.66669	0.326538	0.35154	1.26437	0.214385	0.874002	1	444954	589	0.13046	3.4269e-06	COVID-19 Hospitalized	CODING_TRANSCRIPT_INTRON_VARIANT	EUR
871.3	Open wound of foot except toe(s) alone	injuries & poisonings	rs766826	ELF5	11	34528766	C	T	T	1.03162	0.0250728	0.98215	1.08358	0.214387	0.874002	1	435118	4260	-0.082134	1.155e-11	COVID-19 Hospitalized	CODING_TRANSCRIPT_INTRON_VARIANT	EUR
571.81	Portal hypertension	digestive	rs13050728	IFNAR2	21	34615210	T	C	C	1.03905	0.0308569	0.978077	1.10383	0.214389	0.874002	1	440959	2565	-0.10657	4.0686e-21	COVID-19 Hospitalized,COVID-19 Critically ill	CODING_TRANSCRIPT_INTRON_VARIANT	EUR
429.3	Symptoms involving cardiovascular system	circulatory system	rs9367106	LOC100505711	6	41483390	G	C	C	1.0964	0.0741252	0.948142	1.26784	0.214396	0.874002	1	425491	5545	0.20225	3.4038e-11	COVID-19 Hospitalized	INTERGENIC_VARIANT	EUR
521.1	Dental caries	digestive	rs10129899	LINC00637	14	104330432	C	A	A	0.992601	0.00598123	0.981033	1.00431	0.214396	0.874002	1	344443	78725	-0.057002	2.1916e-06	COVID-19 Hospitalized	INTERGENIC_VARIANT	EUR
474.2	Chronic tonsillitis and adenoiditis	respiratory	rs9268576	HLA-DRA	6	32395641	T	C	C	1.09426	0.0725503	0.949214	1.26146	0.214403	0.874002	1	442001	1687	0.095134	9.9752e-07	COVID-19 Hospitalized	INTERGENIC_VARIANT	EUR
626.12	Excessive or frequent menstruation	genitourinary	rs12660421	FOXP4-AS1	6	41488378	G	A	A	1.15598	0.116746	0.919548	1.45319	0.214406	0.874002	1	441962	2405	0.35506	1.1424e-09	COVID-19 Critically ill	DOWNSTREAM_GENE_VARIANT	EUR
031	Diseases due to other mycobacteria	infectious diseases	rs12809318	FBRSL1	12	133140840	T	C	C	1.06981	0.0543536	0.961701	1.19007	0.214426	0.874002	1	444732	725	-0.062781	9.5289e-09	COVID-19 Hospitalized	CODING_TRANSCRIPT_INTRON_VARIANT	EUR
716.1	Unspecified polyarthropathy or polyarthritis	musculoskeletal	rs4830964	.	23	15515319	C	G	G	0.957408	0.0350601	0.893828	1.02551	0.214438	0.874002	1	443509	1110	0.046578	2.9701e-06	COVID-19 Hospitalized	SEQUENCE_VARIANT	EUR
524	Dentofacial anomalies, including malocclusion	digestive	rs467843	TRAPPC13	5	64945715	A	G	G	0.975277	0.0201654	0.937482	1.01459	0.214445	0.874002	1	428784	6122	-0.089724	1.7259e-06	COVID-19 Critically ill	CODING_TRANSCRIPT_INTRON_VARIANT	EUR
070	Viral hepatitis	infectious diseases	rs7960611	CLEC1A	12	10230416	G	A	A	0.978866	0.0172067	0.946405	1.01244	0.214465	0.874002	1	420238	20872	-0.1584	3.3086e-07	COVID-19 Critically ill	CODING_TRANSCRIPT_INTRON_VARIANT	EUR
729	Other disorders of soft tissues	musculoskeletal	rs11234800	ME3	11	86479407	G	C	C	0.966543	0.0274128	0.915983	1.01989	0.214467	0.874002	1	424081	5633	-0.077173	3.0702e-06	COVID-19 Hospitalized	INTERGENIC_VARIANT	EUR
215	Other benign neoplasm of connective and other soft tissue	neoplasms	rs2277732	DPP9	19	4723670	C	A	A	1.04313	0.0340161	0.975851	1.11505	0.214484	0.874002	1	437070	2225	0.11697	6.1912e-22	COVID-19 Hospitalized,COVID-19 Critically ill	FIVE_PRIME_UTR_INTRON_VARIANT	EUR
526.5	Inflammatory conditions of jaw	digestive	rs6869036	MGAT1	5	180223327	C	T	T	1.22792	0.165407	0.887921	1.6981	0.214496	0.874002	1	442732	737	0.25536	1.7578e-06	COVID-19 Critically ill	FIVE_PRIME_UTR_INTRON_VARIANT	EUR
281.11	Pernicious anemia	hematopoietic	rs1250993	LOC101929525	10	81399565	C	G	G	1.06124	0.0478837	0.966173	1.16566	0.214497	0.874002	1	443701	1168	0.12403	5.3767e-08	COVID-19 Critically ill	INTERGENIC_VARIANT	EUR
728.7	Fasciitis	musculoskeletal	rs11085727	TYK2	19	10466123	C	T	T	1.01077	0.0086334	0.993815	1.02802	0.214498	0.874002	1	386170	36305	0.17253	2.3333e-18	COVID-19 Critically ill,COVID-19 Hospitalized	CODING_TRANSCRIPT_INTRON_VARIANT	EUR
743.1	Osteoporosis	musculoskeletal	rs7560588	BCL11A	2	60727416	G	A	A	1.01649	0.013179	0.990573	1.04309	0.214507	0.874002	1	419066	18459	-0.12371	2.3396e-07	COVID-19 Critically ill	CODING_TRANSCRIPT_INTRON_VARIANT	EUR
070.1	Viral hepatitis A	infectious diseases	rs76423999	SLC12A7	5	1098067	T	A	A	1.22613	0.164236	0.888664	1.69174	0.214507	0.874002	1	444861	319	0.18412	3.8813e-07	COVID-19 Critically ill	CODING_TRANSCRIPT_INTRON_VARIANT	EUR
743.11	Osteoporosis NOS	musculoskeletal	rs3746539	PTPRT	20	40702071	G	A	A	0.985711	0.0115945	0.963564	1.00837	0.214509	0.874002	1	419562	18132	0.05405	1.7723e-06	COVID-19 Hospitalized	THREE_PRIME_UTR_EXON_VARIANT	EUR
550.4	Umbilical hernia	digestive	rs721917	SFTPD	10	81706324	A	G	G	0.984906	0.0122528	0.961536	1.00885	0.214512	0.874002	1	424537	14311	0.055247	2.0819e-07	COVID-19 Hospitalized	SYNONYMOUS_VARIANT	EUR
401.2	Hypertensive heart and/or renal disease	circulatory system	rs11085727	TYK2	19	10466123	C	T	T	1.00922	0.00739384	0.9947	1.02395	0.214517	0.874002	1	362792	53713	0.17253	2.3333e-18	COVID-19 Critically ill,COVID-19 Hospitalized	CODING_TRANSCRIPT_INTRON_VARIANT	EUR
610.2	Fibroadenosis of breast	genitourinary	rs9896243	NSF	17	44826056	C	G	G	0.88761	0.0960545	0.735293	1.07148	0.214534	0.874002	1	444897	364	-0.13155	3.2234e-08	COVID-19 Critically ill	CODING_TRANSCRIPT_INTRON_VARIANT	EUR
724.1	Disorders of sacrum	musculoskeletal	rs34488998	NKAIN3	8	63408372	G	A	A	0.910603	0.0754534	0.785422	1.05574	0.214554	0.874002	1	439190	2844	0.1355	3.4644e-06	COVID-19 Hospitalized	CODING_TRANSCRIPT_INTRON_VARIANT	EUR
385.3	Cholesteatoma	sense organs	rs1405655	NR1H2	19	50882619	T	C	C	0.948904	0.042259	0.873477	1.03084	0.214571	0.874002	1	443718	1403	0.075181	1.1208e-11	COVID-19 Hospitalized,COVID-19 Critically ill	CODING_TRANSCRIPT_INTRON_VARIANT	EUR
269	Proteinuria	endocrine/metabolic	rs67579710	THBS3	1	155173527	G	A	A	1.02992	0.0237525	0.98307	1.079	0.214573	0.874002	1	428259	9127	-0.10348	1.0252e-09	COVID-19 Hospitalized	CODING_TRANSCRIPT_INTRON_VARIANT	EUR
592.2	Urethritis and urethral syndrome	genitourinary	rs12259804	PLEKHS1	10	115573378	T	C	C	1.19441	0.143141	0.902217	1.58123	0.214573	0.874002	1	442984	558	-0.27547	4.8674e-08	COVID-19 Critically ill	INTERGENIC_VARIANT	EUR
585.4	Chronic kidney disease, Stage I or II	genitourinary	rs12660421	FOXP4-AS1	6	41488378	G	A	A	0.922059	0.0653851	0.811153	1.04813	0.214589	0.874002	1	428756	8368	0.35506	1.1424e-09	COVID-19 Critically ill	DOWNSTREAM_GENE_VARIANT	EUR
1001	NA	NA	rs12660421	FOXP4-AS1	6	41488378	G	A	A	0.918385	0.0686022	0.802843	1.05056	0.21459	0.874002	1	422969	7573	0.35506	1.1424e-09	COVID-19 Critically ill	DOWNSTREAM_GENE_VARIANT	EUR
530.14	Reflux esophagitis	digestive	rs111783124	LOC101928126	21	35362848	G	A	A	0.977041	0.0187158	0.94185	1.01355	0.214592	0.874002	1	415329	13686	0.13532	2.1558e-07	COVID-19 Critically ill	INTERGENIC_VARIANT	EUR
1014	NA	NA	rs75505823	LRP1	12	57540956	G	T	T	1.1262	0.0957671	0.933462	1.35872	0.214615	0.874002	1	440633	1165	-0.20852	3.0745e-06	COVID-19 Critically ill	CODING_TRANSCRIPT_INTRON_VARIANT	EUR
260.1	Cachexia	endocrine/metabolic	rs7560588	BCL11A	2	60727416	G	A	A	0.925978	0.0619717	0.820069	1.04557	0.214618	0.874002	1	443339	790	-0.12371	2.3396e-07	COVID-19 Critically ill	CODING_TRANSCRIPT_INTRON_VARIANT	EUR
783	Fever of unknown origin	symptoms	rs35705950	MUC5B	11	1241221	G	T	T	0.975119	0.0203037	0.937077	1.01471	0.21463	0.874002	1	407411	13109	-0.11177	1.2224e-08	COVID-19 Hospitalized,COVID-19 Critically ill	UPSTREAM_GENE_VARIANT	EUR
500.2	Pneumoconiosis	respiratory	rs13179014	SPEF2	5	35693227	A	C	C	0.957295	0.0351709	0.893528	1.02561	0.214644	0.874002	1	442484	1976	-0.061249	6.1057e-07	COVID-19 Hospitalized	CODING_TRANSCRIPT_INTRON_VARIANT	EUR
514.2	Solitary pulmonary nodule	respiratory	rs12660421	FOXP4-AS1	6	41488378	G	A	A	1.05046	0.0396702	0.971877	1.13539	0.214648	0.874002	1	407074	21205	0.35506	1.1424e-09	COVID-19 Critically ill	DOWNSTREAM_GENE_VARIANT	EUR
636.3	Hemorrhage in early pregnancy	pregnancy complications	rs11234800	ME3	11	86479407	G	C	C	1.16887	0.125749	0.913544	1.49556	0.214649	0.874002	1	445474	248	-0.077173	3.0702e-06	COVID-19 Hospitalized	INTERGENIC_VARIANT	EUR
624	Symptoms involving female genital tract	genitourinary	rs467843	TRAPPC13	5	64945715	A	G	G	0.913554	0.0728621	0.79198	1.05379	0.214654	0.874002	1	444172	460	-0.089724	1.7259e-06	COVID-19 Critically ill	CODING_TRANSCRIPT_INTRON_VARIANT	EUR
752.1	Neural tube defects	congenital anomalies	rs35705950	MUC5B	11	1241221	G	T	T	0.817537	0.162353	0.59472	1.12384	0.214654	0.874002	1	445399	230	-0.11177	1.2224e-08	COVID-19 Hospitalized,COVID-19 Critically ill	UPSTREAM_GENE_VARIANT	EUR
915	NA	NA	rs77534576	DLX4	17	47940666	C	T	T	0.947781	0.0432219	0.870798	1.03157	0.21466	0.874002	1	394192	16797	0.20794	1.7585e-10	COVID-19 Hospitalized	INTERGENIC_VARIANT	EUR
303	Psychogenic and somatoform disorders	mental disorders	rs7605877	FOXI3	2	88559025	T	C	C	1.02913	0.0231388	0.983498	1.07687	0.214661	0.874002	1	427677	9646	-0.071053	3.3369e-06	COVID-19 Hospitalized	INTERGENIC_VARIANT	EUR
204.1	Lymphoid leukemia	neoplasms	rs75505823	LRP1	12	57540956	G	T	T	1.07936	0.0615445	0.956707	1.21773	0.214663	0.874002	1	442294	2960	-0.20852	3.0745e-06	COVID-19 Critically ill	CODING_TRANSCRIPT_INTRON_VARIANT	EUR
625	Pain and other symptoms associated with female genital organs	genitourinary	rs1250993	LOC101929525	10	81399565	C	G	G	1.0424	0.0334682	0.976219	1.11307	0.21467	0.874002	1	440172	2661	0.12403	5.3767e-08	COVID-19 Critically ill	INTERGENIC_VARIANT	EUR
287.4	Qualitative platelet defects	hematopoietic	rs1405655	NR1H2	19	50882619	T	C	C	0.902272	0.0828822	0.766987	1.06142	0.214683	0.874002	1	444884	369	0.075181	1.1208e-11	COVID-19 Hospitalized,COVID-19 Critically ill	CODING_TRANSCRIPT_INTRON_VARIANT	EUR
619.3	Noninflammatory disorders of cervix	genitourinary	rs505922	ABO	9	136149229	T	C	C	1.1312	0.0993555	0.931038	1.37439	0.214687	0.874002	1	444921	222	-0.099884	2.0889e-20	COVID-19 Hospitalized	CODING_TRANSCRIPT_INTRON_VARIANT	EUR
930	Allergic reaction to food	injuries & poisonings	rs55654108	PDCL3P4	3	101425703	A	G	G	0.945874	0.0448479	0.866281	1.03278	0.214689	0.874002	1	442460	1178	-0.05662	1.0636e-06	COVID-19 Hospitalized	INTERGENIC_VARIANT	EUR
509.8	Dependence on respirator [Ventilator] or supplemental oxygen	respiratory	rs76423999	SLC12A7	5	1098067	T	A	A	1.04445	0.0350515	0.975106	1.11873	0.21469	0.874002	1	429603	8142	0.18412	3.8813e-07	COVID-19 Critically ill	CODING_TRANSCRIPT_INTRON_VARIANT	EUR
362.21	Macular degeneration, dry	sense organs	rs61667602	CRHR1	17	43785349	T	C	C	1.01416	0.0113328	0.991882	1.03694	0.214723	0.874091	1	409952	25181	-0.093554	9.1279e-12	COVID-19 Hospitalized	FIVE_PRIME_UTR_INTRON_VARIANT	EUR
287.1	Spontaneous ecchymoses	hematopoietic	rs13179014	SPEF2	5	35693227	A	C	C	0.896328	0.088218	0.754008	1.06551	0.214731	0.874091	1	442871	320	-0.061249	6.1057e-07	COVID-19 Hospitalized	CODING_TRANSCRIPT_INTRON_VARIANT	EUR
601	Inflammatory diseases of prostate	genitourinary	rs1250993	LOC101929525	10	81399565	C	G	G	1.0152	0.0121607	0.991291	1.03969	0.214735	0.874091	1	406333	19346	0.12403	5.3767e-08	COVID-19 Critically ill	INTERGENIC_VARIANT	EUR
705.3	Hidradenitis	dermatologic	rs6869036	MGAT1	5	180223327	C	T	T	0.823343	0.156686	0.605633	1.11932	0.214761	0.87412	1	443483	1148	0.25536	1.7578e-06	COVID-19 Critically ill	FIVE_PRIME_UTR_INTRON_VARIANT	EUR
573.9	Abnormal serum enzyme levels	digestive	rs2924480	ELF5	11	34529831	T	C	C	1.02873	0.0228304	0.98371	1.0758	0.214769	0.87412	1	428173	4983	-0.11648	2.817e-07	COVID-19 Critically ill	CODING_TRANSCRIPT_INTRON_VARIANT	EUR
977	Personal history of allergy to medicinal agents	injuries & poisonings	rs10774671	OAS1	12	113357193	G	A	A	0.92414	0.0635941	0.815842	1.04681	0.214772	0.87412	1	442926	532	0.12569	3.6032e-11	COVID-19 Critically ill	SPLICE_ACCEPTOR_VARIANT	EUR
456	Chronic venous insufficiency [CVI]	circulatory system	rs5023077	FBRSL1	12	133141973	T	C	C	0.987738	0.00994504	0.968672	1.00718	0.214773	0.87412	1	406809	23122	-0.090901	1.5172e-06	COVID-19 Critically ill	CODING_TRANSCRIPT_INTRON_VARIANT	EUR
550.1	Inguinal hernia	digestive	rs2284028	NCF4	22	37265172	A	C	C	1.06355	0.0496693	0.964895	1.1723	0.214795	0.874178	1	407215	28437	0.31271	4.1737e-06	COVID-19 Critically ill	CODING_TRANSCRIPT_INTRON_VARIANT	EUR
596.5	Functional disorders of bladder	genitourinary	rs61667602	CRHR1	17	43785349	T	C	C	1.01801	0.014387	0.989702	1.04712	0.214815	0.874213	1	421461	14352	-0.093554	9.1279e-12	COVID-19 Hospitalized	FIVE_PRIME_UTR_INTRON_VARIANT	EUR
293.1	Swelling, mass, or lump in head and neck [Space-occupying lesion, intracranial NOS]	mental disorders	rs7960611	CLEC1A	12	10230416	G	A	A	0.968225	0.0260323	0.920063	1.01891	0.214819	0.874213	1	422453	8590	-0.1584	3.3086e-07	COVID-19 Critically ill	CODING_TRANSCRIPT_INTRON_VARIANT	EUR
716.2	Unspecified monoarthritis	musculoskeletal	rs10129899	LINC00637	14	104330432	C	A	A	0.958454	0.0342095	0.896298	1.02492	0.21483	0.874219	1	440325	1932	-0.057002	2.1916e-06	COVID-19 Hospitalized	INTERGENIC_VARIANT	EUR
241.2	Nontoxic multinodular goiter	endocrine/metabolic	rs9497053	UTRN	6	145026256	G	A	A	0.967636	0.0265236	0.918618	1.01927	0.214836	0.874219	1	437737	5178	-0.064841	1.0064e-06	COVID-19 Hospitalized	CODING_TRANSCRIPT_INTRON_VARIANT	EUR
363	Chorioretinal inflammations, scars, and other disorders of choroid	sense organs	rs111783124	LOC101928126	21	35362848	G	A	A	1.02909	0.0231167	0.983503	1.07679	0.214844	0.874221	1	427503	8539	0.13532	2.1558e-07	COVID-19 Critically ill	INTERGENIC_VARIANT	EUR
246.7	Abnormal results of function study of thyroid	endocrine/metabolic	rs12809318	FBRSL1	12	133140840	T	C	C	1.0305	0.0242207	0.982721	1.0806	0.214859	0.87425	1	434616	3704	-0.062781	9.5289e-09	COVID-19 Hospitalized	CODING_TRANSCRIPT_INTRON_VARIANT	EUR
703	Diseases of nail, NOS	dermatologic	rs8052423	SLC22A31	16	89269178	G	T	T	0.986147	0.0112478	0.964645	1.00813	0.21488	0.874274	1	382215	38080	0.13037	1.0019e-06	COVID-19 Critically ill	UPSTREAM_GENE_VARIANT	EUR
594	Urinary calculus	genitourinary	rs75505823	LRP1	12	57540956	G	T	T	0.976871	0.018868	0.941405	1.01367	0.214882	0.874274	1	392316	37014	-0.20852	3.0745e-06	COVID-19 Critically ill	CODING_TRANSCRIPT_INTRON_VARIANT	EUR
585	Renal failure	genitourinary	rs12259804	PLEKHS1	10	115573378	T	C	C	0.982052	0.0146026	0.954344	1.01057	0.214888	0.874274	1	338642	81191	-0.27547	4.8674e-08	COVID-19 Critically ill	INTERGENIC_VARIANT	EUR
686.4	Pyogenic granuloma	dermatologic	rs62200027	CASC20	20	6469515	G	A	A	1.07199	0.0560561	0.960456	1.19649	0.214898	0.874283	1	443027	755	-0.053006	3.3456e-06	COVID-19 Hospitalized,COVID-19 Critically ill	NON_CODING_TRANSCRIPT_INTRON_VARIANT	EUR
427.42	Cardiac arrest	circulatory system	rs7671107	LOC101929161	4	25449225	G	A	A	1.0573	0.0449273	0.968176	1.15462	0.21494	0.874368	1	441598	1715	-0.064456	1.0803e-06	COVID-19 Hospitalized	INTERGENIC_VARIANT	EUR
172.3	Carcinoma in situ of skin	neoplasms	rs7579014	BCL11A	2	60707894	G	A	A	1.02694	0.0214345	0.984688	1.071	0.214941	0.874368	1	432789	5290	-0.05629	1.2614e-06	COVID-19 Hospitalized	CODING_TRANSCRIPT_INTRON_VARIANT	EUR
269	Proteinuria	endocrine/metabolic	rs7605877	FOXI3	2	88559025	T	C	C	1.0298	0.023682	0.983096	1.07873	0.214942	0.874368	1	428259	9127	-0.071053	3.3369e-06	COVID-19 Hospitalized	INTERGENIC_VARIANT	EUR
479	Other upper respiratory disease	respiratory	rs7605877	FOXI3	2	88559025	T	C	C	0.976824	0.0189095	0.941284	1.01371	0.214957	0.874383	1	399588	15092	-0.071053	3.3369e-06	COVID-19 Hospitalized	INTERGENIC_VARIANT	EUR
565.1	Anal and rectal polyp	digestive	rs111783124	LOC101928126	21	35362848	G	A	A	0.953055	0.0387751	0.883309	1.02831	0.214965	0.874383	1	428191	3168	0.13532	2.1558e-07	COVID-19 Critically ill	INTERGENIC_VARIANT	EUR
573.3	Hepatomegaly	digestive	rs1453205	LOC101928196	2	19901073	C	T	T	1.03672	0.0290836	0.979279	1.09754	0.214969	0.874383	1	436915	2553	0.096992	3.6368e-06	COVID-19 Critically ill	INTERGENIC_VARIANT	EUR
509.1	Respiratory failure	respiratory	rs11085727	TYK2	19	10466123	C	T	T	1.01365	0.0109352	0.992158	1.03561	0.214987	0.874405	1	411909	21655	0.17253	2.3333e-18	COVID-19 Critically ill,COVID-19 Hospitalized	CODING_TRANSCRIPT_INTRON_VARIANT	EUR
571	Chronic liver disease and cirrhosis	digestive	rs10086829	COL14A1	8	121149129	G	A	A	0.986463	0.0109925	0.965437	1.00795	0.215002	0.874405	1	400428	27714	-0.097352	3.8599e-06	COVID-19 Critically ill	FIVE_PRIME_UTR_INTRON_VARIANT	EUR
870	Open wounds of head; neck; and trunk	injuries & poisonings	rs76423999	SLC12A7	5	1098067	T	A	A	1.03487	0.0276464	0.980289	1.09249	0.215024	0.874405	1	409080	13172	0.18412	3.8813e-07	COVID-19 Critically ill	CODING_TRANSCRIPT_INTRON_VARIANT	EUR
218	Benign neoplasm of uterus	neoplasms	rs9501257	HLA-DPB1	6	33055355	A	G	G	0.927436	0.0607573	0.823318	1.04472	0.215025	0.874405	1	442693	1821	0.17269	4.1339e-08	COVID-19 Critically ill	THREE_PRIME_UTR_EXON_VARIANT	EUR
420.21	Acute pericarditis	circulatory system	rs61667602	CRHR1	17	43785349	T	C	C	0.921812	0.0656652	0.81049	1.04842	0.215034	0.874405	1	444355	700	-0.093554	9.1279e-12	COVID-19 Hospitalized	FIVE_PRIME_UTR_INTRON_VARIANT	EUR
365.5	Pseudoexfoliation glaucoma	sense organs	rs77534576	DLX4	17	47940666	C	T	T	1.20726	0.151919	0.896368	1.62597	0.215044	0.874405	1	444441	1025	0.20794	1.7585e-10	COVID-19 Hospitalized	INTERGENIC_VARIANT	EUR
444.2	Embolism and thrombosis of abdominal aorta	circulatory system	rs1405655	NR1H2	19	50882619	T	C	C	0.902945	0.0823464	0.768365	1.0611	0.215045	0.874405	1	444783	376	0.075181	1.1208e-11	COVID-19 Hospitalized,COVID-19 Critically ill	CODING_TRANSCRIPT_INTRON_VARIANT	EUR
378.2	Nystagmus and other irregular eye movements	sense organs	rs9461128	TMEM14B	6	10753875	T	C	C	1.32365	0.22616	0.849701	2.06196	0.215047	0.874405	1	443870	786	0.13046	3.4269e-06	COVID-19 Hospitalized	CODING_TRANSCRIPT_INTRON_VARIANT	EUR
286.8	Hypercoagulable state	hematopoietic	rs2284028	NCF4	22	37265172	A	C	C	1.21456	0.156784	0.89323	1.65148	0.215053	0.874405	1	441891	2427	0.31271	4.1737e-06	COVID-19 Critically ill	CODING_TRANSCRIPT_INTRON_VARIANT	EUR
304	Adjustment reaction	mental disorders	rs495828	ABO	9	136154867	G	T	T	0.99083	0.00743088	0.976504	1.00537	0.215057	0.874405	1	342376	66777	-0.13432	6.5649e-10	COVID-19 Critically ill	UPSTREAM_GENE_VARIANT	EUR
627.3	Postmenopausal atrophic vaginitis	genitourinary	rs7089827	TFAM	10	60157611	C	T	T	1.07445	0.0579252	0.95914	1.20363	0.215067	0.874405	1	441491	2136	-0.14471	2.0338e-06	COVID-19 Critically ill	THREE_PRIME_UTR_EXON_VARIANT	EUR
728.71	Contracture of palmar fascia [Dupuytren's disease]	musculoskeletal	rs7089827	TFAM	10	60157611	C	T	T	0.960087	0.0328545	0.900212	1.02394	0.215067	0.874405	1	435580	6544	-0.14471	2.0338e-06	COVID-19 Critically ill	THREE_PRIME_UTR_EXON_VARIANT	EUR
446.9	Arteritis NOS	circulatory system	rs1405655	NR1H2	19	50882619	T	C	C	1.07424	0.0577695	0.959244	1.20303	0.215089	0.874463	1	444276	718	0.075181	1.1208e-11	COVID-19 Hospitalized,COVID-19 Critically ill	CODING_TRANSCRIPT_INTRON_VARIANT	EUR
389.5	Disorders of acoustic nerve	sense organs	rs915823	TMPRSS2	21	42851454	A	C	C	1.0788	0.0611885	0.956881	1.21626	0.215115	0.874537	1	442831	868	-0.066039	1.6687e-06	COVID-19 Hospitalized	CODING_TRANSCRIPT_INTRON_VARIANT	EUR
427.11	Paroxysmal supraventricular tachycardia	circulatory system	rs7579014	BCL11A	2	60707894	G	A	A	0.97611	0.0195064	0.939496	1.01415	0.215132	0.874575	1	432801	6302	-0.05629	1.2614e-06	COVID-19 Hospitalized	CODING_TRANSCRIPT_INTRON_VARIANT	EUR
530	Diseases of esophagus	digestive	rs6869036	MGAT1	5	180223327	C	T	T	0.980856	0.0155937	0.951332	1.0113	0.215143	0.874588	1	229100	179780	0.25536	1.7578e-06	COVID-19 Critically ill	FIVE_PRIME_UTR_INTRON_VARIANT	EUR
480.2	Viral pneumonia	respiratory	rs77534576	DLX4	17	47940666	C	T	T	1.28274	0.200881	0.865261	1.90164	0.215153	0.874598	1	443549	575	0.20794	1.7585e-10	COVID-19 Hospitalized	INTERGENIC_VARIANT	EUR
348.9	Other conditions of brain, NOS	neurological	rs732990	CIB4	2	26842146	C	G	G	0.964024	0.0295599	0.909759	1.02153	0.215168	0.874627	1	437701	2416	0.056389	5.6358e-07	COVID-19 Hospitalized	CODING_TRANSCRIPT_INTRON_VARIANT	EUR
573.5	Jaundice (not of newborn)	digestive	rs75505823	LRP1	12	57540956	G	T	T	1.09627	0.0741591	0.947967	1.26777	0.215193	0.874694	1	440644	2010	-0.20852	3.0745e-06	COVID-19 Critically ill	CODING_TRANSCRIPT_INTRON_VARIANT	EUR
368.7	Disorders of accommodation	sense organs	rs34488998	NKAIN3	8	63408372	G	A	A	0.715072	0.270597	0.420744	1.2153	0.215206	0.874694	1	444878	277	0.1355	3.4644e-06	COVID-19 Hospitalized	CODING_TRANSCRIPT_INTRON_VARIANT	EUR
272	Disorders of lipoid metabolism	endocrine/metabolic	rs7671107	LOC101929161	4	25449225	G	A	A	1.00904	0.00726138	0.994781	1.0235	0.215208	0.874694	1	95917	324125	-0.064456	1.0803e-06	COVID-19 Hospitalized	INTERGENIC_VARIANT	EUR
707.1	Decubitus ulcer	dermatologic	rs75505823	LRP1	12	57540956	G	T	T	0.954364	0.0376894	0.886406	1.02753	0.215218	0.874694	1	431353	8726	-0.20852	3.0745e-06	COVID-19 Critically ill	CODING_TRANSCRIPT_INTRON_VARIANT	EUR
172.3	Carcinoma in situ of skin	neoplasms	rs67579710	THBS3	1	155173527	G	A	A	1.0392	0.0310251	0.97789	1.10435	0.215228	0.874694	1	432789	5290	-0.10348	1.0252e-09	COVID-19 Hospitalized	CODING_TRANSCRIPT_INTRON_VARIANT	EUR
274.21	Chondrocalcinosis	endocrine/metabolic	rs11085727	TYK2	19	10466123	C	T	T	1.04005	0.0316891	0.977421	1.1067	0.215236	0.874694	1	440683	2426	0.17253	2.3333e-18	COVID-19 Critically ill,COVID-19 Hospitalized	CODING_TRANSCRIPT_INTRON_VARIANT	EUR
246.7	Abnormal results of function study of thyroid	endocrine/metabolic	rs11234800	ME3	11	86479407	G	C	C	0.958884	0.0338783	0.897282	1.02472	0.215243	0.874694	1	434616	3704	-0.077173	3.0702e-06	COVID-19 Hospitalized	INTERGENIC_VARIANT	EUR
204.21	Myeloid leukemia, acute	neoplasms	rs7960611	CLEC1A	12	10230416	G	A	A	1.14331	0.108073	0.925067	1.41305	0.215253	0.874694	1	445136	553	-0.1584	3.3086e-07	COVID-19 Critically ill	CODING_TRANSCRIPT_INTRON_VARIANT	EUR
345.3	Convulsions	neurological	rs721917	SFTPD	10	81706324	A	G	G	1.01599	0.0128006	0.990817	1.0418	0.215254	0.874694	1	424667	12947	0.055247	2.0819e-07	COVID-19 Hospitalized	SYNONYMOUS_VARIANT	EUR
364.41	Keratoconus	sense organs	rs77534576	DLX4	17	47940666	C	T	T	1.28567	0.202782	0.864014	1.9131	0.215288	0.874731	1	445160	563	0.20794	1.7585e-10	COVID-19 Hospitalized	INTERGENIC_VARIANT	EUR
550.6	Incisional hernia	digestive	rs34488998	NKAIN3	8	63408372	G	A	A	1.06713	0.052435	0.96291	1.18264	0.215289	0.874731	1	437961	5155	0.1355	3.4644e-06	COVID-19 Hospitalized	CODING_TRANSCRIPT_INTRON_VARIANT	EUR
270.32	Paraproteinemia	endocrine/metabolic	rs581342	LMNA	1	156095466	T	C	C	0.944763	0.0458548	0.863558	1.03361	0.215292	0.874731	1	440972	3764	0.090245	2.6355e-07	COVID-19 Hospitalized	CODING_TRANSCRIPT_INTRON_VARIANT	EUR
376	Disorders of the orbit	sense organs	rs72655853	SBSPON	8	73985608	A	G	G	1.21528	0.157346	0.892776	1.65428	0.215294	0.874731	1	444850	316	0.22523	8.3915e-07	COVID-19 Critically ill	CODING_TRANSCRIPT_INTRON_VARIANT	EUR
360.2	Progressive myopia	sense organs	rs76073397	MIR548H2	16	11386452	T	C	C	1.13177	0.0998995	0.930512	1.37655	0.215331	0.874738	1	443966	620	0.14454	9.6663e-07	COVID-19 Critically ill,COVID-19 Hospitalized	INTERGENIC_VARIANT	EUR
316	Substance addiction and disorders	mental disorders	rs78313563	ESS2	22	19136365	G	A	A	1.04665	0.036798	0.973818	1.12492	0.215349	0.874738	1	376090	50717	0.40873	6.5914e-07	COVID-19 Critically ill	UPSTREAM_GENE_VARIANT	EUR
912	Insect bite	injuries & poisonings	rs61667602	CRHR1	17	43785349	T	C	C	0.966526	0.0274802	0.915846	1.02001	0.215362	0.874738	1	427106	3933	-0.093554	9.1279e-12	COVID-19 Hospitalized	FIVE_PRIME_UTR_INTRON_VARIANT	EUR
170	Cancer of bone and connective tissue	neoplasms	rs2284028	NCF4	22	37265172	A	C	C	1.25169	0.181202	0.87752	1.7854	0.215376	0.874738	1	441927	1747	0.31271	4.1737e-06	COVID-19 Critically ill	CODING_TRANSCRIPT_INTRON_VARIANT	EUR
416	Cardiomegaly	circulatory system	rs915823	TMPRSS2	21	42851454	A	C	C	0.975465	0.0200512	0.937873	1.01456	0.215384	0.874738	1	417685	8771	-0.066039	1.6687e-06	COVID-19 Hospitalized	CODING_TRANSCRIPT_INTRON_VARIANT	EUR
389.1	Sensorineural hearing loss	sense organs	rs467843	TRAPPC13	5	64945715	A	G	G	1.00682	0.00548766	0.996051	1.01771	0.215404	0.874738	1	214465	182487	-0.089724	1.7259e-06	COVID-19 Critically ill	CODING_TRANSCRIPT_INTRON_VARIANT	EUR
710.12	Chronic osteomyelitis	musculoskeletal	rs7671107	LOC101929161	4	25449225	G	A	A	0.967006	0.0270828	0.917014	1.01972	0.215409	0.874738	1	439041	4555	-0.064456	1.0803e-06	COVID-19 Hospitalized	INTERGENIC_VARIANT	EUR
836	Traumatic arthropathy	injuries & poisonings	rs2924480	ELF5	11	34529831	T	C	C	1.0243	0.0193789	0.986122	1.06395	0.215414	0.874738	1	430980	6945	-0.11648	2.817e-07	COVID-19 Critically ill	CODING_TRANSCRIPT_INTRON_VARIANT	EUR
327.41	Organic or persistent insomnia	neurological	rs7671107	LOC101929161	4	25449225	G	A	A	0.966922	0.0271545	0.916806	1.01978	0.215444	0.874738	1	435108	4538	-0.064456	1.0803e-06	COVID-19 Hospitalized	INTERGENIC_VARIANT	EUR
242.3	Exophthalmos	endocrine/metabolic	rs10774671	OAS1	12	113357193	G	A	A	1.0734	0.0571819	0.959596	1.2007	0.215455	0.874738	1	444312	684	0.12569	3.6032e-11	COVID-19 Critically ill	SPLICE_ACCEPTOR_VARIANT	EUR
185	Cancer of prostate	neoplasms	rs62200027	CASC20	20	6469515	G	A	A	1.01036	0.00831852	0.994018	1.02697	0.21546	0.874738	1	398880	40560	-0.053006	3.3456e-06	COVID-19 Hospitalized,COVID-19 Critically ill	NON_CODING_TRANSCRIPT_INTRON_VARIANT	EUR
575.2	Obstruction of bile duct	digestive	rs12567716	FOXD2	1	48197570	T	C	C	0.913836	0.0727417	0.792411	1.05387	0.215463	0.874738	1	443528	1098	-0.090753	1.4878e-06	COVID-19 Hospitalized	INTERGENIC_VARIANT	EUR
830	Dislocation	injuries & poisonings	rs13179014	SPEF2	5	35693227	A	C	C	1.01622	0.012991	0.990673	1.04243	0.21547	0.874738	1	418949	14631	-0.061249	6.1057e-07	COVID-19 Hospitalized	CODING_TRANSCRIPT_INTRON_VARIANT	EUR
509.1	Respiratory failure	respiratory	rs35508621	LZTFL1	3	45880481	T	C	C	0.976207	0.0194422	0.939707	1.01412	0.215499	0.874738	1	411909	21655	0.38931	6.0917e-89	COVID-19 Hospitalized	CODING_TRANSCRIPT_INTRON_VARIANT	EUR
426.9	Cardiac pacemaker/device in situ	circulatory system	rs9461128	TMEM14B	6	10753875	T	C	C	1.06212	0.0486605	0.965506	1.16841	0.215504	0.874738	1	418148	22488	0.13046	3.4269e-06	COVID-19 Hospitalized	CODING_TRANSCRIPT_INTRON_VARIANT	EUR
426.31	Right bundle branch block	circulatory system	rs1453205	LOC101928196	2	19901073	C	T	T	0.97735	0.0184977	0.942551	1.01343	0.215505	0.874738	1	430538	6329	0.096992	3.6368e-06	COVID-19 Critically ill	INTERGENIC_VARIANT	EUR
442.8	Aneurysm of other specified artery	circulatory system	rs35705950	MUC5B	11	1241221	G	T	T	0.910677	0.0755465	0.785342	1.05601	0.215517	0.874738	1	443460	973	-0.11177	1.2224e-08	COVID-19 Hospitalized,COVID-19 Critically ill	UPSTREAM_GENE_VARIANT	EUR
465.2	Acute pharyngitis	respiratory	rs6869036	MGAT1	5	180223327	C	T	T	0.946655	0.0442623	0.867992	1.03245	0.215519	0.874738	1	398621	13322	0.25536	1.7578e-06	COVID-19 Critically ill	FIVE_PRIME_UTR_INTRON_VARIANT	EUR
480.12	Pseudomonal pneumonia	respiratory	rs7605877	FOXI3	2	88559025	T	C	C	1.15906	0.119178	0.917613	1.46403	0.21552	0.874738	1	445113	324	-0.071053	3.3369e-06	COVID-19 Hospitalized	INTERGENIC_VARIANT	EUR
599.2	Retention of urine	genitourinary	rs72711165	TMEM65	8	125336564	T	C	C	1.05627	0.0442005	0.968614	1.15186	0.215531	0.874738	1	400468	24032	0.18279	6.0907e-07	COVID-19 Hospitalized	CODING_TRANSCRIPT_INTRON_VARIANT	EUR
526.5	Inflammatory conditions of jaw	digestive	rs1250993	LOC101929525	10	81399565	C	G	G	0.926735	0.0614358	0.821602	1.04532	0.215537	0.874738	1	442732	737	0.12403	5.3767e-08	COVID-19 Critically ill	INTERGENIC_VARIANT	EUR
855	Complication of nervous system device, implant, and graft	injuries & poisonings	rs2924480	ELF5	11	34529831	T	C	C	0.879422	0.103749	0.717606	1.07773	0.215542	0.874738	1	445318	244	-0.11648	2.817e-07	COVID-19 Critically ill	CODING_TRANSCRIPT_INTRON_VARIANT	EUR
691	Congenital anomalies of skin	dermatologic	rs117169628	SLC22A31	16	89262657	G	A	A	1.05998	0.0470354	0.966634	1.16235	0.215542	0.874738	1	440098	1896	0.081201	5.77e-07	COVID-19 Hospitalized	SYNONYMOUS_VARIANT	EUR
612	Breast conditions, congenital or relating to hormones	genitourinary	rs505922	ABO	9	136149229	T	C	C	1.02773	0.0220867	0.984191	1.0732	0.215545	0.874738	1	436465	4644	-0.099884	2.0889e-20	COVID-19 Hospitalized	CODING_TRANSCRIPT_INTRON_VARIANT	EUR
250.22	Type 2 diabetes with renal manifestations	endocrine/metabolic	rs12809318	FBRSL1	12	133140840	T	C	C	0.987444	0.0102025	0.967895	1.00739	0.215551	0.874738	1	412844	21959	-0.062781	9.5289e-09	COVID-19 Hospitalized	CODING_TRANSCRIPT_INTRON_VARIANT	EUR
871.4	Open wound of toe(s)	injuries & poisonings	rs60869999	MYO1C	17	1390948	A	T	T	0.953518	0.0384328	0.884331	1.02812	0.215552	0.874738	1	439349	1952	0.059541	2.9039e-06	COVID-19 Hospitalized	CODING_TRANSCRIPT_INTRON_VARIANT	EUR
379.5	Disorders of iris and ciliary body	sense organs	rs1405655	NR1H2	19	50882619	T	C	C	1.03019	0.0240158	0.982821	1.07984	0.215555	0.874738	1	436362	4254	0.075181	1.1208e-11	COVID-19 Hospitalized,COVID-19 Critically ill	CODING_TRANSCRIPT_INTRON_VARIANT	EUR
790	Nonspecific findings on examination of blood	symptoms	rs111783124	LOC101928126	21	35362848	G	A	A	1.07141	0.0556999	0.960607	1.195	0.215562	0.874738	1	438831	1399	0.13532	2.1558e-07	COVID-19 Critically ill	INTERGENIC_VARIANT	EUR
366.2	Senile cataract	sense organs	rs2277732	DPP9	19	4723670	C	A	A	0.993069	0.00561628	0.982197	1.00406	0.215566	0.874738	1	211763	192273	0.11697	6.1912e-22	COVID-19 Hospitalized,COVID-19 Critically ill	FIVE_PRIME_UTR_INTRON_VARIANT	EUR
560.1	Paralytic ileus	digestive	rs76073397	MIR548H2	16	11386452	T	C	C	1.06864	0.0536069	0.962056	1.18703	0.215581	0.874738	1	438154	2309	0.14454	9.6663e-07	COVID-19 Critically ill,COVID-19 Hospitalized	INTERGENIC_VARIANT	EUR
569.2	Gastrointestinal complications	digestive	rs35508621	LZTFL1	3	45880481	T	C	C	0.914742	0.0719617	0.79441	1.0533	0.215592	0.874738	1	440375	1578	0.38931	6.0917e-89	COVID-19 Hospitalized	CODING_TRANSCRIPT_INTRON_VARIANT	EUR
574.2	Calculus of bile duct	digestive	rs7605877	FOXI3	2	88559025	T	C	C	1.05091	0.0400969	0.971479	1.13683	0.215594	0.874738	1	439954	3092	-0.071053	3.3369e-06	COVID-19 Hospitalized	INTERGENIC_VARIANT	EUR
610.2	Fibroadenosis of breast	genitourinary	rs7089827	TFAM	10	60157611	C	T	T	1.17154	0.12785	0.911867	1.50517	0.215594	0.874738	1	444897	364	-0.14471	2.0338e-06	COVID-19 Critically ill	THREE_PRIME_UTR_EXON_VARIANT	EUR
735.21	Hammer toe (acquired)	musculoskeletal	rs8052423	SLC22A31	16	89269178	G	T	T	0.981543	0.0150437	0.953025	1.01092	0.215594	0.874738	1	414463	20143	0.13037	1.0019e-06	COVID-19 Critically ill	UPSTREAM_GENE_VARIANT	EUR
182	Malignant neoplasm of uterus	neoplasms	rs67959919	LZTFL1	3	45871908	G	A	A	1.20009	0.147292	0.899162	1.60173	0.215598	0.874738	1	445541	294	0.59355	1.6043e-80	COVID-19 Critically ill	CODING_TRANSCRIPT_INTRON_VARIANT	EUR
994.2	Sepsis	injuries & poisonings	rs67959919	LZTFL1	3	45871908	G	A	A	0.971984	0.0229469	0.929238	1.0167	0.215599	0.874738	1	420077	14908	0.59355	1.6043e-80	COVID-19 Critically ill	CODING_TRANSCRIPT_INTRON_VARIANT	EUR
610.2	Fibroadenosis of breast	genitourinary	rs111783124	LOC101928126	21	35362848	G	A	A	1.14304	0.10796	0.925048	1.41239	0.215601	0.874738	1	444897	364	0.13532	2.1558e-07	COVID-19 Critically ill	INTERGENIC_VARIANT	EUR
802	Fracture of pelvis	injuries & poisonings	rs9268576	HLA-DRA	6	32395641	T	C	C	1.09995	0.0769347	0.945991	1.27897	0.21561	0.874738	1	443608	1480	0.095134	9.9752e-07	COVID-19 Hospitalized	INTERGENIC_VARIANT	EUR
619.5	Noninflammatory disorders of vulva and perineum	genitourinary	rs34488998	NKAIN3	8	63408372	G	A	A	0.673166	0.319614	0.359804	1.25944	0.215621	0.874738	1	445146	207	0.1355	3.4644e-06	COVID-19 Hospitalized	CODING_TRANSCRIPT_INTRON_VARIANT	EUR
279.11	Deficiency of humoral immunity	endocrine/metabolic	rs732990	CIB4	2	26842146	C	G	G	0.936589	0.0529059	0.844337	1.03892	0.215626	0.874738	1	444723	749	0.056389	5.6358e-07	COVID-19 Hospitalized	CODING_TRANSCRIPT_INTRON_VARIANT	EUR
597.2	Urinary complications NEC	genitourinary	rs76423999	SLC12A7	5	1098067	T	A	A	0.8582	0.123502	0.673694	1.09324	0.21565	0.874738	1	441629	743	0.18412	3.8813e-07	COVID-19 Critically ill	CODING_TRANSCRIPT_INTRON_VARIANT	EUR
530.14	Reflux esophagitis	digestive	rs11702230	LOC101928126	21	35377591	C	T	T	0.97581	0.0197775	0.938708	1.01438	0.215654	0.874738	1	415329	13686	0.099731	3.223e-09	COVID-19 Hospitalized	INTERGENIC_VARIANT	EUR
939	Atopic/contact dermatitis due to other or unspecified	dermatologic	rs622568	SEC61G	7	54647894	A	C	C	1.0105	0.00844007	0.993926	1.02736	0.21566	0.874738	1	327017	62067	0.11965	2.6006e-06	COVID-19 Critically ill	INTERGENIC_VARIANT	EUR
565.1	Anal and rectal polyp	digestive	rs7605877	FOXI3	2	88559025	T	C	C	0.950343	0.041136	0.876729	1.03014	0.215665	0.874738	1	428191	3168	-0.071053	3.3369e-06	COVID-19 Hospitalized	INTERGENIC_VARIANT	EUR
732.1	Juvenile osteochondrosis	musculoskeletal	rs10086829	COL14A1	8	121149129	G	A	A	1.12414	0.0945166	0.934047	1.35293	0.215679	0.874738	1	444787	368	-0.097352	3.8599e-06	COVID-19 Critically ill	FIVE_PRIME_UTR_INTRON_VARIANT	EUR
526.42	Arthralgia/ankylosis of temporomandibular joint	digestive	rs9461128	TMEM14B	6	10753875	T	C	C	0.688458	0.301513	0.381267	1.24316	0.215682	0.874738	1	442202	703	0.13046	3.4269e-06	COVID-19 Hospitalized	CODING_TRANSCRIPT_INTRON_VARIANT	EUR
350.1	Abnormal involuntary movements	neurological	rs2924480	ELF5	11	34529831	T	C	C	0.984968	0.0122337	0.961632	1.00887	0.215697	0.874738	1	408714	18081	-0.11648	2.817e-07	COVID-19 Critically ill	CODING_TRANSCRIPT_INTRON_VARIANT	EUR
291.8	Alteration of consciousness	mental disorders	rs9501257	HLA-DPB1	6	33055355	A	G	G	1.05637	0.0442939	0.968529	1.15218	0.215705	0.874738	1	433087	2937	0.17269	4.1339e-08	COVID-19 Critically ill	THREE_PRIME_UTR_EXON_VARIANT	EUR
145.1	Cancer of lip	neoplasms	rs72711165	TMEM65	8	125336564	T	C	C	0.536317	0.503247	0.200012	1.43809	0.215709	0.874738	1	445131	344	0.18279	6.0907e-07	COVID-19 Hospitalized	CODING_TRANSCRIPT_INTRON_VARIANT	EUR
204.1	Lymphoid leukemia	neoplasms	rs11234800	ME3	11	86479407	G	C	C	0.95421	0.0378604	0.885966	1.02771	0.215711	0.874738	1	442294	2960	-0.077173	3.0702e-06	COVID-19 Hospitalized	INTERGENIC_VARIANT	EUR
327.32	Obstructive sleep apnea	neurological	rs67959919	LZTFL1	3	45871908	G	A	A	0.988301	0.00950607	0.970058	1.00689	0.215734	0.874738	1	307594	116979	0.59355	1.6043e-80	COVID-19 Critically ill	CODING_TRANSCRIPT_INTRON_VARIANT	EUR
563	NA	NA	rs76423999	SLC12A7	5	1098067	T	A	A	1.02015	0.0161138	0.988432	1.05288	0.215747	0.874738	1	361086	43491	0.18412	3.8813e-07	COVID-19 Critically ill	CODING_TRANSCRIPT_INTRON_VARIANT	EUR
714.1	Rheumatoid arthritis	musculoskeletal	rs9497053	UTRN	6	145026256	G	A	A	0.976414	0.0192817	0.940202	1.01402	0.215749	0.874738	1	431500	9933	-0.064841	1.0064e-06	COVID-19 Hospitalized	CODING_TRANSCRIPT_INTRON_VARIANT	EUR
184.1	Malignant neoplasm of ovary and other uterine adnexa	neoplasms	rs467843	TRAPPC13	5	64945715	A	G	G	0.883062	0.100466	0.725228	1.07525	0.215777	0.874738	1	445486	240	-0.089724	1.7259e-06	COVID-19 Critically ill	CODING_TRANSCRIPT_INTRON_VARIANT	EUR
175	Acquired absence of breast	neoplasms	rs10129899	LINC00637	14	104330432	C	A	A	0.91169	0.0746917	0.787535	1.05542	0.215782	0.874738	1	445255	404	-0.057002	2.1916e-06	COVID-19 Hospitalized	INTERGENIC_VARIANT	EUR
389.5	Disorders of acoustic nerve	sense organs	rs8052423	SLC22A31	16	89269178	G	T	T	1.08813	0.0682387	0.951914	1.24385	0.215797	0.874738	1	442831	868	0.13037	1.0019e-06	COVID-19 Critically ill	UPSTREAM_GENE_VARIANT	EUR
285	Other anemias	hematopoietic	rs7960611	CLEC1A	12	10230416	G	A	A	1.01235	0.00991526	0.992865	1.03221	0.2158	0.874738	1	330115	76908	-0.1584	3.3086e-07	COVID-19 Critically ill	CODING_TRANSCRIPT_INTRON_VARIANT	EUR
604.3	Peyronie's disease	genitourinary	rs915823	TMPRSS2	21	42851454	A	C	C	0.953356	0.0385926	0.883904	1.02827	0.215822	0.874738	1	442176	2340	-0.066039	1.6687e-06	COVID-19 Hospitalized	CODING_TRANSCRIPT_INTRON_VARIANT	EUR
425.8	Other cardiomyopathy	circulatory system	rs7089827	TFAM	10	60157611	C	T	T	1.13983	0.105743	0.92647	1.40233	0.215824	0.874738	1	444773	547	-0.14471	2.0338e-06	COVID-19 Critically ill	THREE_PRIME_UTR_EXON_VARIANT	EUR
610.2	Fibroadenosis of breast	genitourinary	rs9497053	UTRN	6	145026256	G	A	A	0.879482	0.103761	0.717638	1.07782	0.215836	0.874738	1	444897	364	-0.064841	1.0064e-06	COVID-19 Hospitalized	CODING_TRANSCRIPT_INTRON_VARIANT	EUR
560.3	Peritoneal or intestinal adhesions	digestive	rs721917	SFTPD	10	81706324	A	G	G	1.07109	0.0554869	0.960714	1.19414	0.215844	0.874738	1	444285	663	0.055247	2.0819e-07	COVID-19 Hospitalized	SYNONYMOUS_VARIANT	EUR
079.9	Viremia, NOS	infectious diseases	rs61667602	CRHR1	17	43785349	T	C	C	1.13032	0.0989814	0.931	1.37232	0.215846	0.874738	1	442416	277	-0.093554	9.1279e-12	COVID-19 Hospitalized	FIVE_PRIME_UTR_INTRON_VARIANT	EUR
736.2	Acquired deformities of finger	musculoskeletal	rs1453205	LOC101928196	2	19901073	C	T	T	0.954979	0.0372205	0.887793	1.02725	0.215848	0.874738	1	442527	1532	0.096992	3.6368e-06	COVID-19 Critically ill	INTERGENIC_VARIANT	EUR
250.14	Type 1 diabetes with neurological manifestations	endocrine/metabolic	rs8080583	KANSL1	17	44162597	C	A	A	1.0357	0.0283386	0.979738	1.09485	0.215853	0.874738	1	438799	3550	-0.12662	2.0785e-08	COVID-19 Critically ill	CODING_TRANSCRIPT_INTRON_VARIANT	EUR
530.13	Barrett's esophagus	digestive	rs7671107	LOC101929161	4	25449225	G	A	A	1.02012	0.0160939	0.988442	1.05281	0.215855	0.874738	1	427943	13556	-0.064456	1.0803e-06	COVID-19 Hospitalized	INTERGENIC_VARIANT	EUR
743.13	Other specified osteoporosis	musculoskeletal	rs9461128	TMEM14B	6	10753875	T	C	C	0.669316	0.324421	0.354392	1.26409	0.215868	0.874738	1	444309	660	0.13046	3.4269e-06	COVID-19 Hospitalized	CODING_TRANSCRIPT_INTRON_VARIANT	EUR
384	Other disorders of tympanic membrane	sense organs	rs7089827	TFAM	10	60157611	C	T	T	1.05682	0.0446592	0.968251	1.1535	0.215896	0.874738	1	439291	3234	-0.14471	2.0338e-06	COVID-19 Critically ill	THREE_PRIME_UTR_EXON_VARIANT	EUR
053.1	Herpes zoster with nervous system complications	infectious diseases	rs2924480	ELF5	11	34529831	T	C	C	0.957833	0.0348135	0.894657	1.02547	0.2159	0.874738	1	441843	2156	-0.11648	2.817e-07	COVID-19 Critically ill	CODING_TRANSCRIPT_INTRON_VARIANT	EUR
198.4	Secondary malignant neoplasm of liver	neoplasms	rs9577395	ATP11A	13	113534984	C	G	G	0.957177	0.0353682	0.893072	1.02588	0.21591	0.874738	1	442220	2539	0.064829	8.6068e-07	COVID-19 Hospitalized,COVID-19 Critically ill	CODING_TRANSCRIPT_INTRON_VARIANT	EUR
747.13	Congenital anomalies of great vessels	congenital anomalies	rs9497053	UTRN	6	145026256	G	A	A	1.13378	0.101462	0.929317	1.38323	0.215911	0.874738	1	444811	317	-0.064841	1.0064e-06	COVID-19 Hospitalized	CODING_TRANSCRIPT_INTRON_VARIANT	EUR
516	Abnormal sputum	respiratory	rs915823	TMPRSS2	21	42851454	A	C	C	1.0328	0.0260804	0.981334	1.08697	0.215912	0.874738	1	433408	4946	-0.066039	1.6687e-06	COVID-19 Hospitalized	CODING_TRANSCRIPT_INTRON_VARIANT	EUR
333.8	Other degenerative diseases of the basal ganglia	neurological	rs67579710	THBS3	1	155173527	G	A	A	1.15905	0.119275	0.917433	1.46429	0.215915	0.874738	1	445082	324	-0.10348	1.0252e-09	COVID-19 Hospitalized	CODING_TRANSCRIPT_INTRON_VARIANT	EUR
740	Osteoarthrosis	musculoskeletal	rs9461128	TMEM14B	6	10753875	T	C	C	1.02932	0.0233507	0.98327	1.07752	0.215927	0.874738	1	221007	177068	0.13046	3.4269e-06	COVID-19 Hospitalized	CODING_TRANSCRIPT_INTRON_VARIANT	EUR
525.2	Atrophy of edentulous alveolar ridge	digestive	rs9268576	HLA-DRA	6	32395641	T	C	C	1.05987	0.0469901	0.966618	1.16212	0.21593	0.874738	1	436890	4046	0.095134	9.9752e-07	COVID-19 Hospitalized	INTERGENIC_VARIANT	EUR
276.4	Acid-base balance disorder	endocrine/metabolic	rs721917	SFTPD	10	81706324	A	G	G	1.01895	0.0151686	0.989099	1.04969	0.215942	0.874738	1	422316	9142	0.055247	2.0819e-07	COVID-19 Hospitalized	SYNONYMOUS_VARIANT	EUR
110.12	Althete's foot	infectious diseases	rs7089827	TFAM	10	60157611	C	T	T	1.0255	0.0203481	0.985404	1.06722	0.215954	0.874738	1	405384	16291	-0.14471	2.0338e-06	COVID-19 Critically ill	THREE_PRIME_UTR_EXON_VARIANT	EUR
317.1	Alcoholism	mental disorders	rs7671107	LOC101929161	4	25449225	G	A	A	1.01067	0.00857551	0.993822	1.0278	0.215956	0.874738	1	368963	54912	-0.064456	1.0803e-06	COVID-19 Hospitalized	INTERGENIC_VARIANT	EUR
626.8	Infertility, female	genitourinary	rs7560588	BCL11A	2	60727416	G	A	A	1.09316	0.0719846	0.949312	1.2588	0.215959	0.874738	1	444954	589	-0.12371	2.3396e-07	COVID-19 Critically ill	CODING_TRANSCRIPT_INTRON_VARIANT	EUR
711	Arthropathy associated with infections	musculoskeletal	rs9497053	UTRN	6	145026256	G	A	A	0.958414	0.0343286	0.896051	1.02512	0.215967	0.874738	1	439397	3099	-0.064841	1.0064e-06	COVID-19 Hospitalized	CODING_TRANSCRIPT_INTRON_VARIANT	EUR
218	Benign neoplasm of uterus	neoplasms	rs622568	SEC61G	7	54647894	A	C	C	1.05854	0.0459825	0.967317	1.15838	0.21597	0.874738	1	442693	1821	0.11965	2.6006e-06	COVID-19 Critically ill	INTERGENIC_VARIANT	EUR
270.33	Amyloidosis	endocrine/metabolic	rs147812915	KAT7	17	47858295	C	T	T	1.27302	0.195097	0.868498	1.86596	0.215976	0.874738	1	445309	376	0.23438	1.0943e-07	COVID-19 Critically ill	INTERGENIC_VARIANT	EUR
720.1	Spinal stenosis of lumbar region	musculoskeletal	rs915823	TMPRSS2	21	42851454	A	C	C	0.985462	0.0118378	0.962861	1.00859	0.216038	0.874738	1	404053	26327	-0.066039	1.6687e-06	COVID-19 Hospitalized	CODING_TRANSCRIPT_INTRON_VARIANT	EUR
565.1	Anal and rectal polyp	digestive	rs7089827	TFAM	10	60157611	C	T	T	1.05747	0.0451679	0.967878	1.15535	0.216046	0.874738	1	428191	3168	-0.14471	2.0338e-06	COVID-19 Critically ill	THREE_PRIME_UTR_EXON_VARIANT	EUR
540.11	Acute appendicitis	digestive	rs60305836	CDH8	16	61709381	A	C	C	1.04874	0.0384653	0.972578	1.13086	0.216047	0.874738	1	441951	3060	0.086719	1.1846e-06	COVID-19 Hospitalized	CODING_TRANSCRIPT_INTRON_VARIANT	EUR
420.22	Chronic pericarditis	circulatory system	rs35508621	LZTFL1	3	45880481	T	C	C	0.799123	0.181264	0.560172	1.14	0.216053	0.874738	1	445082	277	0.38931	6.0917e-89	COVID-19 Hospitalized	CODING_TRANSCRIPT_INTRON_VARIANT	EUR
041.8	H. pylori	infectious diseases	rs9367106	LOC100505711	6	41483390	G	C	C	0.859648	0.122251	0.676489	1.0924	0.21606	0.874738	1	439640	2394	0.20225	3.4038e-11	COVID-19 Hospitalized	INTERGENIC_VARIANT	EUR
323	Encephalitis	neurological	rs721917	SFTPD	10	81706324	A	G	G	1.08048	0.0625747	0.955773	1.22147	0.216063	0.874738	1	444790	523	0.055247	2.0819e-07	COVID-19 Hospitalized	SYNONYMOUS_VARIANT	EUR
842	Other sprains and strains	injuries & poisonings	rs1878527	ANKRD30BL	2	133056313	T	C	C	0.961172	0.0320134	0.902716	1.02341	0.216075	0.874738	1	428914	3311	-0.077457	2.0215e-06	COVID-19 Hospitalized	INTERGENIC_VARIANT	EUR
1010.6	NA	NA	rs505922	ABO	9	136149229	T	C	C	0.968063	0.0262399	0.919535	1.01915	0.216101	0.874738	1	438051	4612	-0.099884	2.0889e-20	COVID-19 Hospitalized	CODING_TRANSCRIPT_INTRON_VARIANT	EUR
475	Chronic sinusitis	respiratory	rs12660421	FOXP4-AS1	6	41488378	G	A	A	0.960824	0.0323089	0.901867	1.02363	0.216108	0.874738	1	373504	35688	0.35506	1.1424e-09	COVID-19 Critically ill	DOWNSTREAM_GENE_VARIANT	EUR
530.7	Gastroesophageal laceration-hemorrhage syndrome	digestive	rs35508621	LZTFL1	3	45880481	T	C	C	1.19704	0.145404	0.900205	1.59176	0.216114	0.874738	1	444842	309	0.38931	6.0917e-89	COVID-19 Hospitalized	CODING_TRANSCRIPT_INTRON_VARIANT	EUR
362.7	Hereditary retinal dystrophies	sense organs	rs60305836	CDH8	16	61709381	A	C	C	0.93496	0.0543709	0.840451	1.0401	0.216122	0.874738	1	440886	1665	0.086719	1.1846e-06	COVID-19 Hospitalized	CODING_TRANSCRIPT_INTRON_VARIANT	EUR
742	Derangement of joint, non-traumatic	musculoskeletal	rs35508621	LZTFL1	3	45880481	T	C	C	0.964843	0.0289356	0.911646	1.02114	0.216125	0.874738	1	420249	9492	0.38931	6.0917e-89	COVID-19 Hospitalized	CODING_TRANSCRIPT_INTRON_VARIANT	EUR
252.1	Hyperparathyroidism	endocrine/metabolic	rs5023077	FBRSL1	12	133141973	T	C	C	0.974314	0.021038	0.934956	1.01533	0.21613	0.874738	1	438360	4916	-0.090901	1.5172e-06	COVID-19 Critically ill	CODING_TRANSCRIPT_INTRON_VARIANT	EUR
701.4	Keloid scar	dermatologic	rs117169628	SLC22A31	16	89262657	G	A	A	0.940751	0.0493798	0.85397	1.03635	0.21613	0.874738	1	439960	1879	0.081201	5.77e-07	COVID-19 Hospitalized	SYNONYMOUS_VARIANT	EUR
562	Diverticulosis and diverticulitis	digestive	rs6869036	MGAT1	5	180223327	C	T	T	0.972319	0.0226972	0.930012	1.01655	0.216164	0.874738	1	332013	57260	0.25536	1.7578e-06	COVID-19 Critically ill	FIVE_PRIME_UTR_INTRON_VARIANT	EUR
782.3	Edema	symptoms	rs721917	SFTPD	10	81706324	A	G	G	1.00802	0.00645589	0.995342	1.02085	0.216182	0.874738	1	343528	59597	0.055247	2.0819e-07	COVID-19 Hospitalized	SYNONYMOUS_VARIANT	EUR
615	Endometriosis	genitourinary	rs9896243	NSF	17	44826056	C	G	G	1.06936	0.0542221	0.961543	1.18926	0.216195	0.874738	1	444044	1090	-0.13155	3.2234e-08	COVID-19 Critically ill	CODING_TRANSCRIPT_INTRON_VARIANT	EUR
185	Cancer of prostate	neoplasms	rs9577395	ATP11A	13	113534984	C	G	G	0.988458	0.00938706	0.970438	1.00681	0.216197	0.874738	1	398880	40560	0.064829	8.6068e-07	COVID-19 Hospitalized,COVID-19 Critically ill	CODING_TRANSCRIPT_INTRON_VARIANT	EUR
495	Asthma	respiratory	rs75505823	LRP1	12	57540956	G	T	T	1.02398	0.0191628	0.986236	1.06317	0.216201	0.874738	1	395312	34963	-0.20852	3.0745e-06	COVID-19 Critically ill	CODING_TRANSCRIPT_INTRON_VARIANT	EUR
379.5	Disorders of iris and ciliary body	sense organs	rs12567716	FOXD2	1	48197570	T	C	C	1.04455	0.0352471	0.974829	1.11927	0.216202	0.874738	1	436362	4254	-0.090753	1.4878e-06	COVID-19 Hospitalized	INTERGENIC_VARIANT	EUR
290.13	Senile dementia	mental disorders	rs11702230	LOC101928126	21	35377591	C	T	T	0.895676	0.0890907	0.752172	1.06656	0.216208	0.874738	1	444539	696	0.099731	3.223e-09	COVID-19 Hospitalized	INTERGENIC_VARIANT	EUR
797.1	Cardiogenic shock	symptoms	rs12660421	FOXP4-AS1	6	41488378	G	A	A	0.759379	0.222577	0.490908	1.17467	0.216209	0.874738	1	443679	841	0.35506	1.1424e-09	COVID-19 Critically ill	DOWNSTREAM_GENE_VARIANT	EUR
443.8	Other specified peripheral vascular diseases	circulatory system	rs78313563	ESS2	22	19136365	G	A	A	0.809513	0.170892	0.579109	1.13159	0.216242	0.874738	1	439423	2339	0.40873	6.5914e-07	COVID-19 Critically ill	UPSTREAM_GENE_VARIANT	EUR
741.4	Joint effusions	musculoskeletal	rs9367106	LOC100505711	6	41483390	G	C	C	0.919135	0.0681901	0.804147	1.05056	0.216244	0.874738	1	419423	7471	0.20225	3.4038e-11	COVID-19 Hospitalized	INTERGENIC_VARIANT	EUR
427.12	Paroxysmal ventricular tachycardia	circulatory system	rs2284028	NCF4	22	37265172	A	C	C	0.881377	0.102113	0.721511	1.07666	0.216246	0.874738	1	432008	7228	0.31271	4.1737e-06	COVID-19 Critically ill	CODING_TRANSCRIPT_INTRON_VARIANT	EUR
275	Disorders of mineral metabolism	endocrine/metabolic	rs1405655	NR1H2	19	50882619	T	C	C	0.986723	0.0108089	0.966039	1.00785	0.216251	0.874738	1	402833	22365	0.075181	1.1208e-11	COVID-19 Hospitalized,COVID-19 Critically ill	CODING_TRANSCRIPT_INTRON_VARIANT	EUR
512.1	Wheezing	respiratory	rs9497053	UTRN	6	145026256	G	A	A	1.0385	0.0305511	0.978141	1.10258	0.216254	0.874738	1	429193	3736	-0.064841	1.0064e-06	COVID-19 Hospitalized	CODING_TRANSCRIPT_INTRON_VARIANT	EUR
420.2	Pericarditis	circulatory system	rs12660421	FOXP4-AS1	6	41488378	G	A	A	1.1228	0.0936736	0.934477	1.34908	0.216269	0.874738	1	438256	3429	0.35506	1.1424e-09	COVID-19 Critically ill	DOWNSTREAM_GENE_VARIANT	EUR
327.3	Sleep apnea	neurological	rs581342	LMNA	1	156095466	T	C	C	0.988723	0.00917155	0.971109	1.00666	0.216273	0.874738	1	281691	143378	0.090245	2.6355e-07	COVID-19 Hospitalized	CODING_TRANSCRIPT_INTRON_VARIANT	EUR
070	Viral hepatitis	infectious diseases	rs7579014	BCL11A	2	60707894	G	A	A	0.986437	0.0110441	0.965314	1.00802	0.216286	0.874738	1	420238	20872	-0.05629	1.2614e-06	COVID-19 Hospitalized	CODING_TRANSCRIPT_INTRON_VARIANT	EUR
694.3	Vascular disorders of skin	dermatologic	rs8080583	KANSL1	17	44162597	C	A	A	1.11595	0.0887266	0.937821	1.32791	0.216297	0.874738	1	444876	350	-0.12662	2.0785e-08	COVID-19 Critically ill	CODING_TRANSCRIPT_INTRON_VARIANT	EUR
250.15	Diabetes type 1 with peripheral circulatory disorders	endocrine/metabolic	rs7089827	TFAM	10	60157611	C	T	T	1.15511	0.116623	0.91908	1.45175	0.216302	0.874738	1	444784	439	-0.14471	2.0338e-06	COVID-19 Critically ill	THREE_PRIME_UTR_EXON_VARIANT	EUR
614.51	Cervicitis and endocervicitis	genitourinary	rs11085727	TYK2	19	10466123	C	T	T	1.11126	0.0853237	0.940131	1.31354	0.216306	0.874738	1	444438	327	0.17253	2.3333e-18	COVID-19 Critically ill,COVID-19 Hospitalized	CODING_TRANSCRIPT_INTRON_VARIANT	EUR
618	Genital prolapse	genitourinary	rs10774679	OAS3	12	113374748	C	T	T	1.04859	0.0383743	0.972616	1.1305	0.216307	0.874738	1	443181	1677	0.075824	4.6954e-12	COVID-19 Hospitalized	UPSTREAM_GENE_VARIANT	EUR
388	Other disorders of ear	sense organs	rs12809318	FBRSL1	12	133140840	T	C	C	1.03717	0.0295178	0.978867	1.09894	0.216323	0.874738	1	434844	2509	-0.062781	9.5289e-09	COVID-19 Hospitalized	CODING_TRANSCRIPT_INTRON_VARIANT	EUR
285.2	Anemia of chronic disease	hematopoietic	rs8052423	SLC22A31	16	89269178	G	T	T	0.977744	0.0182053	0.943471	1.01326	0.216335	0.874738	1	420590	13654	0.13037	1.0019e-06	COVID-19 Critically ill	UPSTREAM_GENE_VARIANT	EUR
401.2	Hypertensive heart and/or renal disease	circulatory system	rs12259804	PLEKHS1	10	115573378	T	C	C	0.978968	0.0171933	0.946528	1.01252	0.216336	0.874738	1	362792	53713	-0.27547	4.8674e-08	COVID-19 Critically ill	INTERGENIC_VARIANT	EUR
038	Septicemia	infectious diseases	rs13050728	IFNAR2	21	34615210	T	C	C	0.986206	0.0112348	0.964727	1.00816	0.216336	0.874738	1	412591	19748	-0.10657	4.0686e-21	COVID-19 Hospitalized,COVID-19 Critically ill	CODING_TRANSCRIPT_INTRON_VARIANT	EUR
579.2	Splenomegaly	digestive	rs581342	LMNA	1	156095466	T	C	C	1.0641	0.0502561	0.964285	1.17425	0.216344	0.874738	1	438601	2871	0.090245	2.6355e-07	COVID-19 Hospitalized	CODING_TRANSCRIPT_INTRON_VARIANT	EUR
561	Symptoms involving digestive system	digestive	rs60305836	CDH8	16	61709381	A	C	C	1.01231	0.00989349	0.992866	1.03213	0.216353	0.874738	1	341178	55423	0.086719	1.1846e-06	COVID-19 Hospitalized	CODING_TRANSCRIPT_INTRON_VARIANT	EUR
619.5	Noninflammatory disorders of vulva and perineum	genitourinary	rs75505823	LRP1	12	57540956	G	T	T	0.710602	0.276355	0.413421	1.22141	0.216366	0.874738	1	445146	207	-0.20852	3.0745e-06	COVID-19 Critically ill	CODING_TRANSCRIPT_INTRON_VARIANT	EUR
512	Other symptoms of respiratory system	respiratory	rs9577395	ATP11A	13	113534984	C	G	G	0.992771	0.00586873	0.981417	1.00426	0.216373	0.874738	1	210618	162365	0.064829	8.6068e-07	COVID-19 Hospitalized,COVID-19 Critically ill	CODING_TRANSCRIPT_INTRON_VARIANT	EUR
696.42	Psoriatic arthropathy	dermatologic	rs67959919	LZTFL1	3	45871908	G	A	A	1.06246	0.0490076	0.965152	1.16957	0.216382	0.874738	1	442236	2916	0.59355	1.6043e-80	COVID-19 Critically ill	CODING_TRANSCRIPT_INTRON_VARIANT	EUR
575.8	Other disorders of biliary tract	digestive	rs35508621	LZTFL1	3	45880481	T	C	C	1.0838	0.0650994	0.953976	1.2313	0.216385	0.874738	1	441065	1651	0.38931	6.0917e-89	COVID-19 Hospitalized	CODING_TRANSCRIPT_INTRON_VARIANT	EUR
352.1	Trigeminal nerve disorders [CN5]	neurological	rs7605877	FOXI3	2	88559025	T	C	C	1.05774	0.0454101	0.967666	1.1562	0.216399	0.874738	1	439991	2393	-0.071053	3.3369e-06	COVID-19 Hospitalized	INTERGENIC_VARIANT	EUR
574.11	Cholelithiasis with acute cholecystitis	digestive	rs1453205	LOC101928196	2	19901073	C	T	T	1.04617	0.036517	0.973915	1.1238	0.216401	0.874738	1	441709	1616	0.096992	3.6368e-06	COVID-19 Critically ill	INTERGENIC_VARIANT	EUR
394.2	Mitral valve disease	circulatory system	rs7605877	FOXI3	2	88559025	T	C	C	1.09334	0.0721912	0.949087	1.25952	0.21641	0.874738	1	443523	914	-0.071053	3.3369e-06	COVID-19 Hospitalized	INTERGENIC_VARIANT	EUR
303.3	Psychogenic disorder	mental disorders	rs72655853	SBSPON	8	73985608	A	G	G	0.869501	0.11313	0.696584	1.08534	0.216436	0.874738	1	442466	826	0.22523	8.3915e-07	COVID-19 Critically ill	CODING_TRANSCRIPT_INTRON_VARIANT	EUR
270.35	Macroglobulinemia	endocrine/metabolic	rs7605877	FOXI3	2	88559025	T	C	C	1.1673	0.125152	0.913384	1.49181	0.21644	0.874738	1	445624	291	-0.071053	3.3369e-06	COVID-19 Hospitalized	INTERGENIC_VARIANT	EUR
362.26	Macular puckering of retina	sense organs	rs3746539	PTPRT	20	40702071	G	A	A	1.01408	0.0113135	0.991843	1.03682	0.216459	0.874738	1	416154	18314	0.05405	1.7723e-06	COVID-19 Hospitalized	THREE_PRIME_UTR_EXON_VARIANT	EUR
742.1	Loose body in joint	musculoskeletal	rs76073397	MIR548H2	16	11386452	T	C	C	1.18378	0.136498	0.905905	1.54688	0.216462	0.874738	1	444624	325	0.14454	9.6663e-07	COVID-19 Critically ill,COVID-19 Hospitalized	INTERGENIC_VARIANT	EUR
202.24	Large cell lymphoma	neoplasms	rs495828	ABO	9	136154867	G	T	T	0.873375	0.109542	0.704627	1.08254	0.216471	0.874738	1	445555	264	-0.13432	6.5649e-10	COVID-19 Critically ill	UPSTREAM_GENE_VARIANT	EUR
939.1	Contact and allergic dermatitis of eyelid	dermatologic	rs72711165	TMEM65	8	125336564	T	C	C	1.51999	0.338771	0.78249	2.9526	0.216477	0.874738	1	444680	267	0.18279	6.0907e-07	COVID-19 Hospitalized	CODING_TRANSCRIPT_INTRON_VARIANT	EUR
426.21	First degree AV block	circulatory system	rs11702230	LOC101928126	21	35377591	C	T	T	0.961791	0.0315213	0.904169	1.02308	0.21648	0.874738	1	431670	5366	0.099731	3.223e-09	COVID-19 Hospitalized	INTERGENIC_VARIANT	EUR
155.1	Malignant neoplasm of liver, primary	neoplasms	rs732990	CIB4	2	26842146	C	G	G	1.03651	0.0290175	0.979209	1.09717	0.216485	0.874738	1	442500	2539	0.056389	5.6358e-07	COVID-19 Hospitalized	CODING_TRANSCRIPT_INTRON_VARIANT	EUR
797.1	Cardiogenic shock	symptoms	rs9501257	HLA-DPB1	6	33055355	A	G	G	0.896635	0.0882796	0.754175	1.06601	0.216489	0.874738	1	443679	841	0.17269	4.1339e-08	COVID-19 Critically ill	THREE_PRIME_UTR_EXON_VARIANT	EUR
365.1	Open-angle glaucoma	sense organs	rs2924480	ELF5	11	34529831	T	C	C	1.00933	0.00751675	0.994572	1.02431	0.216497	0.874738	1	376286	53388	-0.11648	2.817e-07	COVID-19 Critically ill	CODING_TRANSCRIPT_INTRON_VARIANT	EUR
588	Disorders resulting from impaired renal function	genitourinary	rs12660421	FOXP4-AS1	6	41488378	G	A	A	0.910018	0.0762945	0.783624	1.0568	0.216501	0.874738	1	436036	6104	0.35506	1.1424e-09	COVID-19 Critically ill	DOWNSTREAM_GENE_VARIANT	EUR
530.6	Diverticulum of esophagus, acquired	digestive	rs72711165	TMEM65	8	125336564	T	C	C	0.657712	0.339032	0.338416	1.27826	0.216519	0.874738	1	444800	585	0.18279	6.0907e-07	COVID-19 Hospitalized	CODING_TRANSCRIPT_INTRON_VARIANT	EUR
524	Dentofacial anomalies, including malocclusion	digestive	rs4830964	.	23	15515319	C	G	G	0.981681	0.014961	0.953313	1.01089	0.216521	0.874738	1	428784	6122	0.046578	2.9701e-06	COVID-19 Hospitalized	SEQUENCE_VARIANT	EUR
604	Disorders of penis	genitourinary	rs35154152	THBS3	1	155172725	T	C	C	1.03307	0.026324	0.981118	1.08777	0.216525	0.874738	1	431999	7336	-0.20528	2.3574e-11	COVID-19 Critically ill	SYNONYMOUS_VARIANT	EUR
871.3	Open wound of foot except toe(s) alone	injuries & poisonings	rs35154152	THBS3	1	155172725	T	C	C	1.04332	0.0343148	0.975457	1.1159	0.216525	0.874738	1	435118	4260	-0.20528	2.3574e-11	COVID-19 Critically ill	SYNONYMOUS_VARIANT	EUR
345	Epilepsy, recurrent seizures, convulsions	neurological	rs60305836	CDH8	16	61709381	A	C	C	1.02062	0.0165141	0.988112	1.05419	0.21653	0.874738	1	418672	17519	0.086719	1.1846e-06	COVID-19 Hospitalized	CODING_TRANSCRIPT_INTRON_VARIANT	EUR
704.2	Hirsutism	dermatologic	rs9501257	HLA-DPB1	6	33055355	A	G	G	1.15424	0.116073	0.91938	1.4491	0.216531	0.874738	1	445212	401	0.17269	4.1339e-08	COVID-19 Critically ill	THREE_PRIME_UTR_EXON_VARIANT	EUR
614.5	Inflammatory disease of cervix, vagina, and vulva	genitourinary	rs7560588	BCL11A	2	60727416	G	A	A	0.96391	0.029744	0.909324	1.02177	0.216541	0.874738	1	437249	3994	-0.12371	2.3396e-07	COVID-19 Critically ill	CODING_TRANSCRIPT_INTRON_VARIANT	EUR
740.11	Osteoarthrosis, localized, primary	musculoskeletal	rs12660421	FOXP4-AS1	6	41488378	G	A	A	0.970342	0.0243633	0.925096	1.0178	0.216559	0.874738	1	342013	68587	0.35506	1.1424e-09	COVID-19 Critically ill	DOWNSTREAM_GENE_VARIANT	EUR
411.4	Coronary atherosclerosis	circulatory system	rs60305836	CDH8	16	61709381	A	C	C	0.990338	0.0078571	0.975204	1.00571	0.216559	0.874738	1	303120	117872	0.086719	1.1846e-06	COVID-19 Hospitalized	CODING_TRANSCRIPT_INTRON_VARIANT	EUR
250.11	Type 1 diabetes with ketoacidosis	endocrine/metabolic	rs1405655	NR1H2	19	50882619	T	C	C	0.917151	0.0699855	0.799593	1.05199	0.21656	0.874738	1	444957	519	0.075181	1.1208e-11	COVID-19 Hospitalized,COVID-19 Critically ill	CODING_TRANSCRIPT_INTRON_VARIANT	EUR
712	Infective connective tissue disorders	musculoskeletal	rs67959919	LZTFL1	3	45871908	G	A	A	0.871025	0.111745	0.699702	1.0843	0.216568	0.874738	1	444667	660	0.59355	1.6043e-80	COVID-19 Critically ill	CODING_TRANSCRIPT_INTRON_VARIANT	EUR
374	Other disorders of eyelids	sense organs	rs35154152	THBS3	1	155172725	T	C	C	0.983871	0.013159	0.95882	1.00958	0.216569	0.874738	1	392601	33255	-0.20528	2.3574e-11	COVID-19 Critically ill	SYNONYMOUS_VARIANT	EUR
947	Urticaria	dermatologic	rs76073397	MIR548H2	16	11386452	T	C	C	0.954814	0.03742	0.887292	1.02747	0.216576	0.874738	1	431292	5119	0.14454	9.6663e-07	COVID-19 Critically ill,COVID-19 Hospitalized	INTERGENIC_VARIANT	EUR
931	Contact dermatitis and other eczema due to plants [except food]	dermatologic	rs67959919	LZTFL1	3	45871908	G	A	A	1.07938	0.0618158	0.956213	1.2184	0.216589	0.874738	1	437837	1817	0.59355	1.6043e-80	COVID-19 Critically ill	CODING_TRANSCRIPT_INTRON_VARIANT	EUR
374.3	Ptosis of eyelid	sense organs	rs62200027	CASC20	20	6469515	G	A	A	0.981397	0.0151971	0.952597	1.01107	0.216599	0.874738	1	428131	10817	-0.053006	3.3456e-06	COVID-19 Hospitalized,COVID-19 Critically ill	NON_CODING_TRANSCRIPT_INTRON_VARIANT	EUR
367.1	Myopia	sense organs	rs13179014	SPEF2	5	35693227	A	C	C	1.00844	0.00680292	0.995084	1.02198	0.216603	0.874738	1	333149	61827	-0.061249	6.1057e-07	COVID-19 Hospitalized	CODING_TRANSCRIPT_INTRON_VARIANT	EUR
656	Other perinatal conditions of fetus or newborn	pregnancy complications	rs147812915	KAT7	17	47858295	C	T	T	0.809565	0.170975	0.579052	1.13184	0.216606	0.874738	1	443720	752	0.23438	1.0943e-07	COVID-19 Critically ill	INTERGENIC_VARIANT	EUR
769	Nonallopathic lesions NEC	symptoms	rs72711165	TMEM65	8	125336564	T	C	C	1.06981	0.0546178	0.961204	1.19069	0.216642	0.874738	1	428308	15017	0.18279	6.0907e-07	COVID-19 Hospitalized	CODING_TRANSCRIPT_INTRON_VARIANT	EUR
604	Disorders of penis	genitourinary	rs67579710	THBS3	1	155173527	G	A	A	1.03312	0.0263755	0.981073	1.08794	0.216643	0.874738	1	431999	7336	-0.10348	1.0252e-09	COVID-19 Hospitalized	CODING_TRANSCRIPT_INTRON_VARIANT	EUR
550	Abdominal hernia	digestive	rs60869999	MYO1C	17	1390948	A	T	T	1.00887	0.0071482	0.994835	1.0231	0.216657	0.874738	1	346195	67175	0.059541	2.9039e-06	COVID-19 Hospitalized	CODING_TRANSCRIPT_INTRON_VARIANT	EUR
969	Poisoning by psychotropic agents	injuries & poisonings	rs10774679	OAS3	12	113374748	C	T	T	1.03848	0.0305646	0.978099	1.1026	0.21666	0.874738	1	439317	2462	0.075824	4.6954e-12	COVID-19 Hospitalized	UPSTREAM_GENE_VARIANT	EUR
564.9	Personal history of diseases of digestive system	digestive	rs55654108	PDCL3P4	3	101425703	A	G	G	1.04463	0.0353434	0.974718	1.11956	0.216667	0.874738	1	436422	1835	-0.05662	1.0636e-06	COVID-19 Hospitalized	INTERGENIC_VARIANT	EUR
112.3	Candidiasis of skin and nails	infectious diseases	rs12259804	PLEKHS1	10	115573378	T	C	C	0.828355	0.152426	0.614428	1.11677	0.216667	0.874738	1	442172	658	-0.27547	4.8674e-08	COVID-19 Critically ill	INTERGENIC_VARIANT	EUR
415.21	Primary pulmonary hypertension	circulatory system	rs62200027	CASC20	20	6469515	G	A	A	1.04843	0.0382809	0.972645	1.13012	0.216677	0.874738	1	441359	1633	-0.053006	3.3456e-06	COVID-19 Hospitalized,COVID-19 Critically ill	NON_CODING_TRANSCRIPT_INTRON_VARIANT	EUR
525.1	Loss of teeth or edentulism	digestive	rs467843	TRAPPC13	5	64945715	A	G	G	0.990755	0.00751828	0.976263	1.00546	0.216678	0.874738	1	380720	49882	-0.089724	1.7259e-06	COVID-19 Critically ill	CODING_TRANSCRIPT_INTRON_VARIANT	EUR
428	Congestive heart failure; nonhypertensive	circulatory system	rs6869036	MGAT1	5	180223327	C	T	T	0.971481	0.0234199	0.927896	1.01711	0.216678	0.874738	1	372662	53454	0.25536	1.7578e-06	COVID-19 Critically ill	FIVE_PRIME_UTR_INTRON_VARIANT	EUR
375.2	Epiphora	sense organs	rs7560588	BCL11A	2	60727416	G	A	A	0.949658	0.0418104	0.87494	1.03076	0.216679	0.874738	1	441721	1719	-0.12371	2.3396e-07	COVID-19 Critically ill	CODING_TRANSCRIPT_INTRON_VARIANT	EUR
351	Other peripheral nerve disorders	neurological	rs9268576	HLA-DRA	6	32395641	T	C	C	1.01536	0.0123387	0.991099	1.04021	0.216688	0.874738	1	333092	77494	0.095134	9.9752e-07	COVID-19 Hospitalized	INTERGENIC_VARIANT	EUR
715	Other inflammatory spondylopathies	musculoskeletal	rs915823	TMPRSS2	21	42851454	A	C	C	0.972912	0.0222294	0.931434	1.01624	0.216693	0.874738	1	432038	7103	-0.066039	1.6687e-06	COVID-19 Hospitalized	CODING_TRANSCRIPT_INTRON_VARIANT	EUR
979	Adverse drug events and drug allergies	injuries & poisonings	rs8052423	SLC22A31	16	89269178	G	T	T	1.02785	0.0222336	0.984018	1.07363	0.216699	0.874738	1	417557	8673	0.13037	1.0019e-06	COVID-19 Critically ill	UPSTREAM_GENE_VARIANT	EUR
446.4	Wegener's granulomatosis	circulatory system	rs75505823	LRP1	12	57540956	G	T	T	1.29394	0.208599	0.859715	1.94749	0.216701	0.874738	1	445677	219	-0.20852	3.0745e-06	COVID-19 Critically ill	CODING_TRANSCRIPT_INTRON_VARIANT	EUR
571.5	Other chronic nonalcoholic liver disease	digestive	rs61667602	CRHR1	17	43785349	T	C	C	0.986593	0.0109267	0.965688	1.00795	0.216707	0.874738	1	402429	26311	-0.093554	9.1279e-12	COVID-19 Hospitalized	FIVE_PRIME_UTR_INTRON_VARIANT	EUR
526.8	Exostosis of jaw	digestive	rs7960611	CLEC1A	12	10230416	G	A	A	0.872091	0.110789	0.701872	1.08359	0.216708	0.874738	1	443510	431	-0.1584	3.3086e-07	COVID-19 Critically ill	CODING_TRANSCRIPT_INTRON_VARIANT	EUR
702	Degenerative skin conditions and other dermatoses	dermatologic	rs721917	SFTPD	10	81706324	A	G	G	0.993692	0.00512234	0.983766	1.00372	0.216709	0.874738	1	267600	131702	0.055247	2.0819e-07	COVID-19 Hospitalized	SYNONYMOUS_VARIANT	EUR
189.11	Malignant neoplasm of kidney, except pelvis	neoplasms	rs12259804	PLEKHS1	10	115573378	T	C	C	0.939104	0.0508607	0.850004	1.03754	0.216711	0.874738	1	439039	5406	-0.27547	4.8674e-08	COVID-19 Critically ill	INTERGENIC_VARIANT	EUR
451	Phlebitis and thrombophlebitis	circulatory system	rs35154152	THBS3	1	155172725	T	C	C	0.954914	0.0373462	0.887514	1.02743	0.216715	0.874738	1	435594	3834	-0.20528	2.3574e-11	COVID-19 Critically ill	SYNONYMOUS_VARIANT	EUR
351	Other peripheral nerve disorders	neurological	rs12567716	FOXD2	1	48197570	T	C	C	0.988521	0.00934609	0.970578	1.0068	0.216728	0.874738	1	333092	77494	-0.090753	1.4878e-06	COVID-19 Hospitalized	INTERGENIC_VARIANT	EUR
361.2	Retinoschisis and retinal cysts	sense organs	rs35508621	LZTFL1	3	45880481	T	C	C	0.916251	0.0708064	0.797525	1.05265	0.216733	0.874738	1	443487	1616	0.38931	6.0917e-89	COVID-19 Hospitalized	CODING_TRANSCRIPT_INTRON_VARIANT	EUR
729.3	Panniculitis	musculoskeletal	rs9896243	NSF	17	44826056	C	G	G	1.11948	0.0913665	0.935931	1.33902	0.216734	0.874738	1	444829	346	-0.13155	3.2234e-08	COVID-19 Critically ill	CODING_TRANSCRIPT_INTRON_VARIANT	EUR
689	Disorder of skin and subcutaneous tissue NOS	dermatologic	rs60305836	CDH8	16	61709381	A	C	C	1.01443	0.0115984	0.991629	1.03775	0.216758	0.874738	1	347632	38624	0.086719	1.1846e-06	COVID-19 Hospitalized	CODING_TRANSCRIPT_INTRON_VARIANT	EUR
394.3	Aortic valve disease	circulatory system	rs60869999	MYO1C	17	1390948	A	T	T	1.1342	0.101953	0.928772	1.38508	0.216758	0.874738	1	445065	266	0.059541	2.9039e-06	COVID-19 Hospitalized	CODING_TRANSCRIPT_INTRON_VARIANT	EUR
316	Substance addiction and disorders	mental disorders	rs1250993	LOC101929525	10	81399565	C	G	G	0.990035	0.00810796	0.974427	1.00589	0.216762	0.874738	1	376090	50717	0.12403	5.3767e-08	COVID-19 Critically ill	INTERGENIC_VARIANT	EUR
348.2	Cerebral edema and compression of brain	neurological	rs11702230	LOC101928126	21	35377591	C	T	T	0.907813	0.0783028	0.778655	1.0584	0.216769	0.874738	1	443793	893	0.099731	3.223e-09	COVID-19 Hospitalized	INTERGENIC_VARIANT	EUR
250	Diabetes mellitus	endocrine/metabolic	rs147812915	KAT7	17	47858295	C	T	T	1.01723	0.0138284	0.990027	1.04517	0.216774	0.874738	1	278599	148675	0.23438	1.0943e-07	COVID-19 Critically ill	INTERGENIC_VARIANT	EUR
500.2	Pneumoconiosis	respiratory	rs495828	ABO	9	136154867	G	T	T	1.04841	0.0382771	0.972637	1.13009	0.216776	0.874738	1	442484	1976	-0.13432	6.5649e-10	COVID-19 Critically ill	UPSTREAM_GENE_VARIANT	EUR
214.1	Lipoma of skin and subcutaneous tissue	neoplasms	rs2924480	ELF5	11	34529831	T	C	C	0.976276	0.0194404	0.939777	1.01419	0.216812	0.874738	1	429395	6976	-0.11648	2.817e-07	COVID-19 Critically ill	CODING_TRANSCRIPT_INTRON_VARIANT	EUR
687.2	NA	NA	rs9577395	ATP11A	13	113534984	C	G	G	1.02292	0.0183488	0.986787	1.06038	0.216813	0.874738	1	409643	9216	0.064829	8.6068e-07	COVID-19 Hospitalized,COVID-19 Critically ill	CODING_TRANSCRIPT_INTRON_VARIANT	EUR
585.33	Chronic Kidney Disease, Stage III	genitourinary	rs10774679	OAS3	12	113374748	C	T	T	1.01024	0.00824768	0.994039	1.0267	0.216819	0.874738	1	395896	37558	0.075824	4.6954e-12	COVID-19 Hospitalized	UPSTREAM_GENE_VARIANT	EUR
277.51	Lipoprotein disorders	endocrine/metabolic	rs10774679	OAS3	12	113374748	C	T	T	0.949278	0.0421477	0.874012	1.03103	0.216824	0.874738	1	442714	1252	0.075824	4.6954e-12	COVID-19 Hospitalized	UPSTREAM_GENE_VARIANT	EUR
427.5	Arrhythmia (cardiac) NOS	circulatory system	rs78313563	ESS2	22	19136365	G	A	A	1.05763	0.0453662	0.967646	1.15597	0.216828	0.874738	1	380626	29773	0.40873	6.5914e-07	COVID-19 Critically ill	UPSTREAM_GENE_VARIANT	EUR
327	Sleep disorders	neurological	rs8080583	KANSL1	17	44162597	C	A	A	1.00754	0.0060803	0.995602	1.01962	0.216831	0.874738	1	278454	112474	-0.12662	2.0785e-08	COVID-19 Critically ill	CODING_TRANSCRIPT_INTRON_VARIANT	EUR
972	Poisoning by agents primarily affecting the cardiovascular system	injuries & poisonings	rs77534576	DLX4	17	47940666	C	T	T	1.20276	0.149491	0.89729	1.61223	0.216831	0.874738	1	440028	1107	0.20794	1.7585e-10	COVID-19 Hospitalized	INTERGENIC_VARIANT	EUR
250	Diabetes mellitus	endocrine/metabolic	rs35508621	LZTFL1	3	45880481	T	C	C	0.98886	0.0090712	0.971434	1.0066	0.216839	0.874738	1	278599	148675	0.38931	6.0917e-89	COVID-19 Hospitalized	CODING_TRANSCRIPT_INTRON_VARIANT	EUR
362.9	Retinal edema	sense organs	rs117169628	SLC22A31	16	89262657	G	A	A	0.963682	0.0299552	0.908732	1.02195	0.216842	0.874738	1	435938	5057	0.081201	5.77e-07	COVID-19 Hospitalized	SYNONYMOUS_VARIANT	EUR
367.1	Myopia	sense organs	rs62200027	CASC20	20	6469515	G	A	A	0.991599	0.00683135	0.978411	1.00496	0.216842	0.874738	1	333149	61827	-0.053006	3.3456e-06	COVID-19 Hospitalized,COVID-19 Critically ill	NON_CODING_TRANSCRIPT_INTRON_VARIANT	EUR
425.11	Hypertrophic obstructive cardiomyopathy	circulatory system	rs622568	SEC61G	7	54647894	A	C	C	1.09289	0.0719252	0.94919	1.25834	0.216845	0.874738	1	444807	685	0.11965	2.6006e-06	COVID-19 Critically ill	INTERGENIC_VARIANT	EUR
270.1	Disturbances of amino-acid transport	endocrine/metabolic	rs35154152	THBS3	1	155172725	T	C	C	0.823912	0.156844	0.605864	1.12043	0.216855	0.874738	1	445328	241	-0.20528	2.3574e-11	COVID-19 Critically ill	SYNONYMOUS_VARIANT	EUR
740.9	Osteoarthrosis NOS	musculoskeletal	rs78313563	ESS2	22	19136365	G	A	A	1.0329	0.0262145	0.981173	1.08736	0.216856	0.874738	1	271153	129972	0.40873	6.5914e-07	COVID-19 Critically ill	UPSTREAM_GENE_VARIANT	EUR
728.2	Laxity of ligament or hypermobility syndrome	musculoskeletal	rs12660421	FOXP4-AS1	6	41488378	G	A	A	1.30585	0.216089	0.854984	1.99447	0.216857	0.874738	1	444307	551	0.35506	1.1424e-09	COVID-19 Critically ill	DOWNSTREAM_GENE_VARIANT	EUR
291	Other specified nonpsychotic and/or transient mental disorders	mental disorders	rs4830964	.	23	15515319	C	G	G	1.01655	0.0132904	0.99041	1.04338	0.21686	0.874738	1	424518	7512	0.046578	2.9701e-06	COVID-19 Hospitalized	SEQUENCE_VARIANT	EUR
368.3	Anisometropia	sense organs	rs35705950	MUC5B	11	1241221	G	T	T	1.04924	0.0389239	0.972172	1.13242	0.216873	0.874738	1	434702	3305	-0.11177	1.2224e-08	COVID-19 Hospitalized,COVID-19 Critically ill	UPSTREAM_GENE_VARIANT	EUR
772.3	Muscle weakness	symptoms	rs7560588	BCL11A	2	60727416	G	A	A	1.01236	0.00995136	0.99281	1.0323	0.216876	0.874738	1	386125	32169	-0.12371	2.3396e-07	COVID-19 Critically ill	CODING_TRANSCRIPT_INTRON_VARIANT	EUR
766	Neuralgia, neuritis, and radiculitis NOS	symptoms	rs13179014	SPEF2	5	35693227	A	C	C	1.01815	0.0145679	0.989492	1.04764	0.216881	0.874738	1	415626	11536	-0.061249	6.1057e-07	COVID-19 Hospitalized	CODING_TRANSCRIPT_INTRON_VARIANT	EUR
280.1	Iron deficiency anemias, unspecified or not due to blood loss	hematopoietic	rs147812915	KAT7	17	47858295	C	T	T	1.03186	0.0253965	0.981753	1.08452	0.216884	0.874738	1	400062	28679	0.23438	1.0943e-07	COVID-19 Critically ill	INTERGENIC_VARIANT	EUR
277.5	Other disorders of lipoid metabolism	endocrine/metabolic	rs622568	SEC61G	7	54647894	A	C	C	1.03015	0.0240532	0.98271	1.07988	0.216888	0.874738	1	429749	6378	0.11965	2.6006e-06	COVID-19 Critically ill	INTERGENIC_VARIANT	EUR
624.9	stress incontinence, female	genitourinary	rs67959919	LZTFL1	3	45871908	G	A	A	0.943544	0.0470607	0.860407	1.03471	0.21689	0.874738	1	439185	3748	0.59355	1.6043e-80	COVID-19 Critically ill	CODING_TRANSCRIPT_INTRON_VARIANT	EUR
575.8	Other disorders of biliary tract	digestive	rs11085727	TYK2	19	10466123	C	T	T	0.952905	0.0390662	0.882666	1.02873	0.216896	0.874738	1	441065	1651	0.17253	2.3333e-18	COVID-19 Critically ill,COVID-19 Hospitalized	CODING_TRANSCRIPT_INTRON_VARIANT	EUR
626.8	Infertility, female	genitourinary	rs147812915	KAT7	17	47858295	C	T	T	1.2305	0.167979	0.885317	1.71028	0.216898	0.874738	1	444954	589	0.23438	1.0943e-07	COVID-19 Critically ill	INTERGENIC_VARIANT	EUR
366.2	Senile cataract	sense organs	rs1405655	NR1H2	19	50882619	T	C	C	1.00676	0.00545523	0.996052	1.01758	0.216911	0.874738	1	211763	192273	0.075181	1.1208e-11	COVID-19 Hospitalized,COVID-19 Critically ill	CODING_TRANSCRIPT_INTRON_VARIANT	EUR
780	Hypothermia/Chills	symptoms	rs111783124	LOC101928126	21	35362848	G	A	A	1.14427	0.109139	0.923905	1.41719	0.216911	0.874738	1	442518	347	0.13532	2.1558e-07	COVID-19 Critically ill	INTERGENIC_VARIANT	EUR
474.2	Chronic tonsillitis and adenoiditis	respiratory	rs495828	ABO	9	136154867	G	T	T	0.948736	0.0426218	0.872701	1.03139	0.216943	0.874752	1	442001	1687	-0.13432	6.5649e-10	COVID-19 Critically ill	UPSTREAM_GENE_VARIANT	EUR
297.2	Suicide or self-inflicted injury	mental disorders	rs72711165	TMEM65	8	125336564	T	C	C	0.884749	0.0991759	0.728452	1.07458	0.216945	0.874752	1	436102	5356	0.18279	6.0907e-07	COVID-19 Hospitalized	CODING_TRANSCRIPT_INTRON_VARIANT	EUR
250.22	Type 2 diabetes with renal manifestations	endocrine/metabolic	rs5023077	FBRSL1	12	133141973	T	C	C	0.987488	0.0101978	0.967947	1.00742	0.216955	0.874752	1	412844	21959	-0.090901	1.5172e-06	COVID-19 Critically ill	CODING_TRANSCRIPT_INTRON_VARIANT	EUR
395.2	Nonrheumatic aortic valve disorders	circulatory system	rs581342	LMNA	1	156095466	T	C	C	0.974182	0.0211858	0.934559	1.01549	0.216963	0.874752	1	416064	18250	0.090245	2.6355e-07	COVID-19 Hospitalized	CODING_TRANSCRIPT_INTRON_VARIANT	EUR
803	Fracture of upper limb	injuries & poisonings	rs35508621	LZTFL1	3	45880481	T	C	C	0.970543	0.0242176	0.925551	1.01772	0.216964	0.874752	1	427278	13572	0.38931	6.0917e-89	COVID-19 Hospitalized	CODING_TRANSCRIPT_INTRON_VARIANT	EUR
480.5	Bronchopneumonia and lung abscess	respiratory	rs505922	ABO	9	136149229	T	C	C	1.05541	0.0436785	0.968815	1.14974	0.21697	0.874752	1	441463	1166	-0.099884	2.0889e-20	COVID-19 Hospitalized	CODING_TRANSCRIPT_INTRON_VARIANT	EUR
1019	NA	NA	rs2924480	ELF5	11	34529831	T	C	C	0.986286	0.0111849	0.9649	1.00815	0.216977	0.874752	1	389597	21882	-0.11648	2.817e-07	COVID-19 Critically ill	CODING_TRANSCRIPT_INTRON_VARIANT	EUR
333.8	Other degenerative diseases of the basal ganglia	neurological	rs1453205	LOC101928196	2	19901073	C	T	T	1.10598	0.081588	0.942536	1.29776	0.216982	0.874752	1	445082	324	0.096992	3.6368e-06	COVID-19 Critically ill	INTERGENIC_VARIANT	EUR
227	Benign neoplasm of other endocrine glands and related structures	neoplasms	rs766826	ELF5	11	34528766	C	T	T	1.02944	0.0234995	0.983098	1.07796	0.216984	0.874752	1	438035	4873	-0.082134	1.155e-11	COVID-19 Hospitalized	CODING_TRANSCRIPT_INTRON_VARIANT	EUR
560	Intestinal obstruction without mention of hernia	digestive	rs12660421	FOXP4-AS1	6	41488378	G	A	A	1.07527	0.0587818	0.958254	1.20657	0.217004	0.874802	1	426346	9194	0.35506	1.1424e-09	COVID-19 Critically ill	DOWNSTREAM_GENE_VARIANT	EUR
735.22	Claw toe (acquired)	musculoskeletal	rs35508621	LZTFL1	3	45880481	T	C	C	0.852684	0.129094	0.662069	1.09818	0.217016	0.874819	1	444687	511	0.38931	6.0917e-89	COVID-19 Hospitalized	CODING_TRANSCRIPT_INTRON_VARIANT	EUR
752.1	Neural tube defects	congenital anomalies	rs55654108	PDCL3P4	3	101425703	A	G	G	1.12971	0.0987969	0.93083	1.37108	0.217034	0.874827	1	445399	230	-0.05662	1.0636e-06	COVID-19 Hospitalized	INTERGENIC_VARIANT	EUR
628	Ovarian cyst	genitourinary	rs35154152	THBS3	1	155172725	T	C	C	0.939267	0.0507569	0.850325	1.03751	0.217045	0.874827	1	441654	2219	-0.20528	2.3574e-11	COVID-19 Critically ill	SYNONYMOUS_VARIANT	EUR
851	Complications of transplants and reattached limbs	injuries & poisonings	rs34488998	NKAIN3	8	63408372	G	A	A	0.92325	0.0646908	0.813306	1.04806	0.217047	0.874827	1	435855	3869	0.1355	3.4644e-06	COVID-19 Hospitalized	CODING_TRANSCRIPT_INTRON_VARIANT	EUR
145	Cancer of mouth	neoplasms	rs9268576	HLA-DRA	6	32395641	T	C	C	0.940161	0.0499866	0.85242	1.03693	0.217049	0.874827	1	439244	4165	0.095134	9.9752e-07	COVID-19 Hospitalized	INTERGENIC_VARIANT	EUR
452	Other venous embolism and thrombosis	circulatory system	rs4830964	.	23	15515319	C	G	G	1.00932	0.00751583	0.994561	1.0243	0.21707	0.874864	1	410087	24262	0.046578	2.9701e-06	COVID-19 Hospitalized	SEQUENCE_VARIANT	EUR
270.1	Disturbances of amino-acid transport	endocrine/metabolic	rs67579710	THBS3	1	155173527	G	A	A	0.823683	0.157147	0.605336	1.12079	0.217082	0.874864	1	445328	241	-0.10348	1.0252e-09	COVID-19 Hospitalized	CODING_TRANSCRIPT_INTRON_VARIANT	EUR
526.1	Cysts of the jaws	digestive	rs467843	TRAPPC13	5	64945715	A	G	G	1.13852	0.105105	0.926567	1.39897	0.217086	0.874864	1	444997	232	-0.089724	1.7259e-06	COVID-19 Critically ill	CODING_TRANSCRIPT_INTRON_VARIANT	EUR
1009	NA	NA	rs6869036	MGAT1	5	180223327	C	T	T	0.965935	0.0280797	0.914211	1.02059	0.217089	0.874864	1	362638	34238	0.25536	1.7578e-06	COVID-19 Critically ill	FIVE_PRIME_UTR_INTRON_VARIANT	EUR
256.4	Polycystic ovaries	endocrine/metabolic	rs67959919	LZTFL1	3	45871908	G	A	A	0.863591	0.118819	0.684178	1.09005	0.2171	0.874877	1	445084	636	0.59355	1.6043e-80	COVID-19 Critically ill	CODING_TRANSCRIPT_INTRON_VARIANT	EUR
368.5	Color vision deficiencies	sense organs	rs11702230	LOC101928126	21	35377591	C	T	T	1.17688	0.13196	0.908675	1.52426	0.217118	0.874884	1	444945	260	0.099731	3.223e-09	COVID-19 Hospitalized	INTERGENIC_VARIANT	EUR
496.3	Bronchiectasis	respiratory	rs9461128	TMEM14B	6	10753875	T	C	C	1.22257	0.162822	0.888547	1.68217	0.217121	0.874884	1	442363	1671	0.13046	3.4269e-06	COVID-19 Hospitalized	CODING_TRANSCRIPT_INTRON_VARIANT	EUR
271	Disorders of carbohydrate transport and metabolism	endocrine/metabolic	rs6869036	MGAT1	5	180223327	C	T	T	0.93634	0.0532949	0.843468	1.03944	0.217125	0.874884	1	425522	9128	0.25536	1.7578e-06	COVID-19 Critically ill	FIVE_PRIME_UTR_INTRON_VARIANT	EUR
696	Psoriasis and related disorders	dermatologic	rs75505823	LRP1	12	57540956	G	T	T	1.03438	0.0273867	0.980318	1.09142	0.217151	0.874958	1	422713	15958	-0.20852	3.0745e-06	COVID-19 Critically ill	CODING_TRANSCRIPT_INTRON_VARIANT	EUR
362.21	Macular degeneration, dry	sense organs	rs8080583	KANSL1	17	44162597	C	A	A	1.01407	0.0113197	0.991817	1.03682	0.217167	0.874964	1	409952	25181	-0.12662	2.0785e-08	COVID-19 Critically ill	CODING_TRANSCRIPT_INTRON_VARIANT	EUR
594.3	Calculus of ureter	genitourinary	rs13050728	IFNAR2	21	34615210	T	C	C	1.02062	0.0165414	0.988065	1.05425	0.217168	0.874964	1	431125	8950	-0.10657	4.0686e-21	COVID-19 Hospitalized,COVID-19 Critically ill	CODING_TRANSCRIPT_INTRON_VARIANT	EUR
871.3	Open wound of foot except toe(s) alone	injuries & poisonings	rs117169628	SLC22A31	16	89262657	G	A	A	0.960634	0.0325446	0.901272	1.02391	0.217181	0.874985	1	435118	4260	0.081201	5.77e-07	COVID-19 Hospitalized	SYNONYMOUS_VARIANT	EUR
149.5	Hx of malignant neoplasm of oral cavity and pharynx	neoplasms	rs7560588	BCL11A	2	60727416	G	A	A	1.07538	0.0588883	0.958152	1.20694	0.217191	0.874995	1	444449	815	-0.12371	2.3396e-07	COVID-19 Critically ill	CODING_TRANSCRIPT_INTRON_VARIANT	EUR
523.3	Periodontitis (acute or chronic)	digestive	rs12660421	FOXP4-AS1	6	41488378	G	A	A	0.960423	0.0327239	0.900758	1.02404	0.217203	0.875012	1	393257	33759	0.35506	1.1424e-09	COVID-19 Critically ill	DOWNSTREAM_GENE_VARIANT	EUR
715.2	Ankylosing spondylitis	musculoskeletal	rs76423999	SLC12A7	5	1098067	T	A	A	0.902545	0.0830941	0.766901	1.06218	0.217211	0.875013	1	443621	1580	0.18412	3.8813e-07	COVID-19 Critically ill	CODING_TRANSCRIPT_INTRON_VARIANT	EUR
947	Urticaria	dermatologic	rs8080583	KANSL1	17	44162597	C	A	A	0.970713	0.0240898	0.925946	1.01764	0.217234	0.875059	1	431292	5119	-0.12662	2.0785e-08	COVID-19 Critically ill	CODING_TRANSCRIPT_INTRON_VARIANT	EUR
686.4	Pyogenic granuloma	dermatologic	rs505922	ABO	9	136149229	T	C	C	0.933983	0.0553502	0.837963	1.04101	0.217238	0.875059	1	443027	755	-0.099884	2.0889e-20	COVID-19 Hospitalized	CODING_TRANSCRIPT_INTRON_VARIANT	EUR
579.2	Splenomegaly	digestive	rs766826	ELF5	11	34528766	C	T	T	0.962727	0.0307855	0.906355	1.0226	0.217252	0.875085	1	438601	2871	-0.082134	1.155e-11	COVID-19 Hospitalized	CODING_TRANSCRIPT_INTRON_VARIANT	EUR
386.21	Central origin vertigo	sense organs	rs35705950	MUC5B	11	1241221	G	T	T	1.10304	0.0794863	0.943917	1.289	0.217263	0.875092	1	442952	757	-0.11177	1.2224e-08	COVID-19 Hospitalized,COVID-19 Critically ill	UPSTREAM_GENE_VARIANT	EUR
761	Cervicalgia	symptoms	rs13050728	IFNAR2	21	34615210	T	C	C	1.00772	0.00623181	0.995485	1.0201	0.217286	0.875092	1	328929	77959	-0.10657	4.0686e-21	COVID-19 Hospitalized,COVID-19 Critically ill	CODING_TRANSCRIPT_INTRON_VARIANT	EUR
618	Genital prolapse	genitourinary	rs4830964	.	23	15515319	C	G	G	0.952321	0.0395968	0.881208	1.02917	0.217287	0.875092	1	443181	1677	0.046578	2.9701e-06	COVID-19 Hospitalized	SEQUENCE_VARIANT	EUR
742.2	Pathological, developmental or recurrent dislocation	musculoskeletal	rs7579014	BCL11A	2	60707894	G	A	A	1.0601	0.0473042	0.966231	1.16309	0.217289	0.875092	1	442995	1081	-0.05629	1.2614e-06	COVID-19 Hospitalized	CODING_TRANSCRIPT_INTRON_VARIANT	EUR
602	Other disorders of prostate	genitourinary	rs35154152	THBS3	1	155172725	T	C	C	0.966841	0.0273324	0.91641	1.02005	0.217297	0.875092	1	428400	7204	-0.20528	2.3574e-11	COVID-19 Critically ill	SYNONYMOUS_VARIANT	EUR
315.2	Speech and language disorder	mental disorders	rs467843	TRAPPC13	5	64945715	A	G	G	1.09992	0.0771967	0.945479	1.27959	0.217305	0.875092	1	444577	428	-0.089724	1.7259e-06	COVID-19 Critically ill	CODING_TRANSCRIPT_INTRON_VARIANT	EUR
447	Other disorders of arteries and arterioles	circulatory system	rs60305836	CDH8	16	61709381	A	C	C	0.955525	0.0368758	0.888901	1.02714	0.217308	0.875092	1	433327	3566	0.086719	1.1846e-06	COVID-19 Hospitalized	CODING_TRANSCRIPT_INTRON_VARIANT	EUR
594.2	Calculus of lower urinary tract	genitourinary	rs581342	LMNA	1	156095466	T	C	C	1.06422	0.0504505	0.964022	1.17483	0.217319	0.875093	1	440416	2817	0.090245	2.6355e-07	COVID-19 Hospitalized	CODING_TRANSCRIPT_INTRON_VARIANT	EUR
427.1	Paroxysmal tachycardia, unspecified	circulatory system	rs35508621	LZTFL1	3	45880481	T	C	C	1.02906	0.0232215	0.983275	1.07698	0.217333	0.875093	1	420250	14073	0.38931	6.0917e-89	COVID-19 Hospitalized	CODING_TRANSCRIPT_INTRON_VARIANT	EUR
574.11	Cholelithiasis with acute cholecystitis	digestive	rs721917	SFTPD	10	81706324	A	G	G	0.956599	0.0359677	0.891485	1.02647	0.21734	0.875093	1	441709	1616	0.055247	2.0819e-07	COVID-19 Hospitalized	SYNONYMOUS_VARIANT	EUR
213	Benign neoplasm of bone and articular cartilage	neoplasms	rs76073397	MIR548H2	16	11386452	T	C	C	1.1258	0.0960575	0.932606	1.35902	0.21735	0.875093	1	443186	687	0.14454	9.6663e-07	COVID-19 Critically ill,COVID-19 Hospitalized	INTERGENIC_VARIANT	EUR
627.4	Premenopausal menorrhagia	genitourinary	rs4830964	.	23	15515319	C	G	G	0.907955	0.0782754	0.778818	1.0585	0.217352	0.875093	1	444653	423	0.046578	2.9701e-06	COVID-19 Hospitalized	SEQUENCE_VARIANT	EUR
698	Pruritus and related conditions	dermatologic	rs111783124	LOC101928126	21	35362848	G	A	A	1.02588	0.0207086	0.98507	1.06837	0.217356	0.875093	1	414190	10641	0.13532	2.1558e-07	COVID-19 Critically ill	INTERGENIC_VARIANT	EUR
722.6	Degeneration of intervertebral disc	musculoskeletal	rs9501257	HLA-DPB1	6	33055355	A	G	G	1.01367	0.0110052	0.992038	1.03577	0.217369	0.875093	1	352248	57548	0.17269	4.1339e-08	COVID-19 Critically ill	THREE_PRIME_UTR_EXON_VARIANT	EUR
721.8	Other allied disorders of spine	musculoskeletal	rs622568	SEC61G	7	54647894	A	C	C	0.9291	0.0596158	0.826642	1.04426	0.21737	0.875093	1	439479	1087	0.11965	2.6006e-06	COVID-19 Critically ill	INTERGENIC_VARIANT	EUR
195.1	Malignant neoplasm, other	neoplasms	rs34488998	NKAIN3	8	63408372	G	A	A	0.938274	0.0516531	0.847935	1.03824	0.217396	0.875114	1	430531	5967	0.1355	3.4644e-06	COVID-19 Hospitalized	CODING_TRANSCRIPT_INTRON_VARIANT	EUR
170.1	Bone cancer	neoplasms	rs2284028	NCF4	22	37265172	A	C	C	1.45575	0.304444	0.801573	2.6438	0.217404	0.875114	1	444387	556	0.31271	4.1737e-06	COVID-19 Critically ill	CODING_TRANSCRIPT_INTRON_VARIANT	EUR
752.1	Neural tube defects	congenital anomalies	rs10129899	LINC00637	14	104330432	C	A	A	0.885086	0.0989719	0.729022	1.07456	0.217433	0.875114	1	445399	230	-0.057002	2.1916e-06	COVID-19 Hospitalized	INTERGENIC_VARIANT	EUR
842	Other sprains and strains	injuries & poisonings	rs76073397	MIR548H2	16	11386452	T	C	C	1.05666	0.044688	0.968051	1.15339	0.21744	0.875114	1	428914	3311	0.14454	9.6663e-07	COVID-19 Critically ill,COVID-19 Hospitalized	INTERGENIC_VARIANT	EUR
277.51	Lipoprotein disorders	endocrine/metabolic	rs12660421	FOXP4-AS1	6	41488378	G	A	A	1.20201	0.149182	0.89727	1.61024	0.217447	0.875114	1	442714	1252	0.35506	1.1424e-09	COVID-19 Critically ill	DOWNSTREAM_GENE_VARIANT	EUR
727.5	Rupture of synovium	musculoskeletal	rs8052423	SLC22A31	16	89269178	G	T	T	1.06027	0.0474533	0.966107	1.16362	0.21745	0.875114	1	439952	1827	0.13037	1.0019e-06	COVID-19 Critically ill	UPSTREAM_GENE_VARIANT	EUR
345	Epilepsy, recurrent seizures, convulsions	neurological	rs1453205	LOC101928196	2	19901073	C	T	T	1.01401	0.0112803	0.991837	1.03668	0.217454	0.875114	1	418672	17519	0.096992	3.6368e-06	COVID-19 Critically ill	INTERGENIC_VARIANT	EUR
250.6	Polyneuropathy in diabetes	endocrine/metabolic	rs7671107	LOC101929161	4	25449225	G	A	A	1.01746	0.0140351	0.989853	1.04584	0.217454	0.875114	1	416664	18063	-0.064456	1.0803e-06	COVID-19 Hospitalized	INTERGENIC_VARIANT	EUR
733.2	Cyst of bone	musculoskeletal	rs467843	TRAPPC13	5	64945715	A	G	G	1.08927	0.0693358	0.950863	1.24783	0.217471	0.875114	1	443198	527	-0.089724	1.7259e-06	COVID-19 Critically ill	CODING_TRANSCRIPT_INTRON_VARIANT	EUR
285.22	Anemia in neoplastic disease	hematopoietic	rs7560588	BCL11A	2	60727416	G	A	A	1.0522	0.0412578	0.970462	1.14082	0.217488	0.875114	1	442038	1688	-0.12371	2.3396e-07	COVID-19 Critically ill	CODING_TRANSCRIPT_INTRON_VARIANT	EUR
624.9	stress incontinence, female	genitourinary	rs61667602	CRHR1	17	43785349	T	C	C	1.03612	0.0287695	0.979309	1.09622	0.217494	0.875114	1	439185	3748	-0.093554	9.1279e-12	COVID-19 Hospitalized	FIVE_PRIME_UTR_INTRON_VARIANT	EUR
300.9	Posttraumatic stress disorder	mental disorders	rs77534576	DLX4	17	47940666	C	T	T	0.975121	0.0204292	0.936848	1.01496	0.217494	0.875114	1	331426	98822	0.20794	1.7585e-10	COVID-19 Hospitalized	INTERGENIC_VARIANT	EUR
601.4	Balanoposthitis	genitourinary	rs622568	SEC61G	7	54647894	A	C	C	0.946564	0.044531	0.867452	1.03289	0.217495	0.875114	1	440940	1950	0.11965	2.6006e-06	COVID-19 Critically ill	INTERGENIC_VARIANT	EUR
537	Other disorders of stomach and duodenum	digestive	rs77534576	DLX4	17	47940666	C	T	T	0.917717	0.0696286	0.800646	1.05191	0.217498	0.875114	1	425976	6556	0.20794	1.7585e-10	COVID-19 Hospitalized	INTERGENIC_VARIANT	EUR
293.1	Swelling, mass, or lump in head and neck [Space-occupying lesion, intracranial NOS]	mental disorders	rs9577395	ATP11A	13	113534984	C	G	G	0.976563	0.0192308	0.94044	1.01407	0.217499	0.875114	1	422453	8590	0.064829	8.6068e-07	COVID-19 Hospitalized,COVID-19 Critically ill	CODING_TRANSCRIPT_INTRON_VARIANT	EUR
557.1	Celiac disease	digestive	rs11702230	LOC101928126	21	35377591	C	T	T	0.923527	0.0645107	0.813838	1.048	0.217499	0.875114	1	444137	1298	0.099731	3.223e-09	COVID-19 Hospitalized	INTERGENIC_VARIANT	EUR
041.9	Infection with drug-resistant microorganisms	infectious diseases	rs2284028	NCF4	22	37265172	A	C	C	1.28318	0.202201	0.863324	1.90723	0.217524	0.875184	1	441552	1380	0.31271	4.1737e-06	COVID-19 Critically ill	CODING_TRANSCRIPT_INTRON_VARIANT	EUR
450	Noninfectious disorders of lymphatic channels	circulatory system	rs60869999	MYO1C	17	1390948	A	T	T	0.969222	0.0253532	0.922237	1.0186	0.217561	0.875251	1	437245	4535	0.059541	2.9039e-06	COVID-19 Hospitalized	CODING_TRANSCRIPT_INTRON_VARIANT	EUR
520	Disorders of tooth development	digestive	rs915823	TMPRSS2	21	42851454	A	C	C	1.03856	0.0306806	0.977944	1.10292	0.217561	0.875251	1	431048	3560	-0.066039	1.6687e-06	COVID-19 Hospitalized	CODING_TRANSCRIPT_INTRON_VARIANT	EUR
202.2	Non-Hodgkins lymphoma	neoplasms	rs117169628	SLC22A31	16	89262657	G	A	A	0.965235	0.0286968	0.912444	1.02108	0.217564	0.875251	1	438435	5520	0.081201	5.77e-07	COVID-19 Hospitalized	SYNONYMOUS_VARIANT	EUR
242.2	Toxic multinodular goiter	endocrine/metabolic	rs2924480	ELF5	11	34529831	T	C	C	1.11381	0.0874214	0.938424	1.32198	0.217579	0.87528	1	445257	334	-0.11648	2.817e-07	COVID-19 Critically ill	CODING_TRANSCRIPT_INTRON_VARIANT	EUR
636	Early or threatened labor; hemorrhage in early pregnancy	pregnancy complications	rs62200027	CASC20	20	6469515	G	A	A	0.917462	0.0698702	0.800045	1.05211	0.217605	0.87532	1	445043	533	-0.053006	3.3456e-06	COVID-19 Hospitalized,COVID-19 Critically ill	NON_CODING_TRANSCRIPT_INTRON_VARIANT	EUR
198.5	Secondary malignancy of brain/spine	neoplasms	rs72711165	TMEM65	8	125336564	T	C	C	1.2119	0.155884	0.892851	1.64496	0.217607	0.87532	1	443700	1601	0.18279	6.0907e-07	COVID-19 Hospitalized	CODING_TRANSCRIPT_INTRON_VARIANT	EUR
337	Disorders of the autonomic nervous system	neurological	rs11234800	ME3	11	86479407	G	C	C	1.02247	0.0180197	0.986984	1.05922	0.217612	0.87532	1	419036	12717	-0.077173	3.0702e-06	COVID-19 Hospitalized	INTERGENIC_VARIANT	EUR
411.8	Other chronic ischemic heart disease, unspecified	circulatory system	rs11085727	TYK2	19	10466123	C	T	T	0.991725	0.00674007	0.97871	1.00491	0.217626	0.875343	1	356205	69082	0.17253	2.3333e-18	COVID-19 Critically ill,COVID-19 Hospitalized	CODING_TRANSCRIPT_INTRON_VARIANT	EUR
506	Empyema and pneumothorax	respiratory	rs72711165	TMEM65	8	125336564	T	C	C	0.865861	0.116831	0.688655	1.08867	0.217643	0.875343	1	438262	3932	0.18279	6.0907e-07	COVID-19 Hospitalized	CODING_TRANSCRIPT_INTRON_VARIANT	EUR
530.13	Barrett's esophagus	digestive	rs72711165	TMEM65	8	125336564	T	C	C	0.927242	0.0612757	0.822309	1.04556	0.217648	0.875343	1	427943	13556	0.18279	6.0907e-07	COVID-19 Hospitalized	CODING_TRANSCRIPT_INTRON_VARIANT	EUR
740.2	Osteoarthrosis, generalized	musculoskeletal	rs9367106	LOC100505711	6	41483390	G	C	C	1.0556	0.0438899	0.968588	1.15042	0.217656	0.875343	1	412382	16768	0.20225	3.4038e-11	COVID-19 Hospitalized	INTERGENIC_VARIANT	EUR
427	Cardiac dysrhythmias	circulatory system	rs2277732	DPP9	19	4723670	C	A	A	1.00688	0.00555804	0.995966	1.0179	0.21766	0.875343	1	253945	138772	0.11697	6.1912e-22	COVID-19 Hospitalized,COVID-19 Critically ill	FIVE_PRIME_UTR_INTRON_VARIANT	EUR
801	Fracture of ankle and foot	injuries & poisonings	rs581342	LMNA	1	156095466	T	C	C	0.97227	0.0228118	0.929757	1.01673	0.217668	0.875343	1	421427	15768	0.090245	2.6355e-07	COVID-19 Hospitalized	CODING_TRANSCRIPT_INTRON_VARIANT	EUR
180.3	Cervical intraepithelial neoplasia [CIN] [Cervical dysplasia]	neoplasms	rs721917	SFTPD	10	81706324	A	G	G	1.04835	0.0382999	0.972531	1.13007	0.217679	0.875343	1	443510	1480	0.055247	2.0819e-07	COVID-19 Hospitalized	SYNONYMOUS_VARIANT	EUR
395.3	Nonrheumatic tricuspid valve disorders	circulatory system	rs5023077	FBRSL1	12	133141973	T	C	C	1.04961	0.0392778	0.97184	1.1336	0.21768	0.875343	1	438203	1392	-0.090901	1.5172e-06	COVID-19 Critically ill	CODING_TRANSCRIPT_INTRON_VARIANT	EUR
427.1	Paroxysmal tachycardia, unspecified	circulatory system	rs62200027	CASC20	20	6469515	G	A	A	0.983679	0.013349	0.958277	1.00976	0.217692	0.875343	1	420250	14073	-0.053006	3.3456e-06	COVID-19 Hospitalized,COVID-19 Critically ill	NON_CODING_TRANSCRIPT_INTRON_VARIANT	EUR
1010	NA	NA	rs766826	ELF5	11	34528766	C	T	T	0.985585	0.0117788	0.963093	1.0086	0.217695	0.875343	1	21046	402286	-0.082134	1.155e-11	COVID-19 Hospitalized	CODING_TRANSCRIPT_INTRON_VARIANT	EUR
229	Benign neoplasm of unspecified sites	neoplasms	rs67579710	THBS3	1	155173527	G	A	A	1.10501	0.081009	0.942781	1.29515	0.217716	0.875367	1	440740	725	-0.10348	1.0252e-09	COVID-19 Hospitalized	CODING_TRANSCRIPT_INTRON_VARIANT	EUR
345.12	Partial epilepsy	neurological	rs12660421	FOXP4-AS1	6	41488378	G	A	A	0.883918	0.100105	0.726444	1.07553	0.217722	0.875367	1	439709	3639	0.35506	1.1424e-09	COVID-19 Critically ill	DOWNSTREAM_GENE_VARIANT	EUR
555	Inflammatory bowel disease and other gastroenteritis and colitis	digestive	rs11702230	LOC101928126	21	35377591	C	T	T	1.03246	0.025918	0.981324	1.08626	0.217729	0.875367	1	434283	7499	0.099731	3.223e-09	COVID-19 Hospitalized	INTERGENIC_VARIANT	EUR
536	Disorders of function of stomach	digestive	rs10129899	LINC00637	14	104330432	C	A	A	0.982916	0.0139803	0.956349	1.01022	0.217732	0.875367	1	416688	11817	-0.057002	2.1916e-06	COVID-19 Hospitalized	INTERGENIC_VARIANT	EUR
395.3	Nonrheumatic tricuspid valve disorders	circulatory system	rs10086829	COL14A1	8	121149129	G	A	A	0.944225	0.0465641	0.861867	1.03445	0.217759	0.875384	1	438203	1392	-0.097352	3.8599e-06	COVID-19 Critically ill	FIVE_PRIME_UTR_INTRON_VARIANT	EUR
189.4	Malignant neoplasm of other urinary organs	neoplasms	rs76073397	MIR548H2	16	11386452	T	C	C	0.885853	0.0983393	0.730559	1.07416	0.217759	0.875384	1	444367	774	0.14454	9.6663e-07	COVID-19 Critically ill,COVID-19 Hospitalized	INTERGENIC_VARIANT	EUR
709	Diffuse diseases of connective tissue	dermatologic	rs732990	CIB4	2	26842146	C	G	G	0.959615	0.0334481	0.898723	1.02463	0.217776	0.875384	1	441292	1890	0.056389	5.6358e-07	COVID-19 Hospitalized	CODING_TRANSCRIPT_INTRON_VARIANT	EUR
614.3	Pelvic inflammatory disease (PID)	genitourinary	rs77534576	DLX4	17	47940666	C	T	T	1.43416	0.29257	0.808277	2.54468	0.217782	0.875384	1	445119	261	0.20794	1.7585e-10	COVID-19 Hospitalized	INTERGENIC_VARIANT	EUR
513	Respiratory abnormalities	respiratory	rs61667602	CRHR1	17	43785349	T	C	C	1.02162	0.0173553	0.987453	1.05697	0.217789	0.875384	1	419327	9665	-0.093554	9.1279e-12	COVID-19 Hospitalized	FIVE_PRIME_UTR_INTRON_VARIANT	EUR
555	Inflammatory bowel disease and other gastroenteritis and colitis	digestive	rs72711165	TMEM65	8	125336564	T	C	C	0.904121	0.0817844	0.770215	1.06131	0.217796	0.875384	1	434283	7499	0.18279	6.0907e-07	COVID-19 Hospitalized	CODING_TRANSCRIPT_INTRON_VARIANT	EUR
227.3	Benign neoplasm of pituitary gland and craniopharyngeal duct (pouch)	neoplasms	rs11702230	LOC101928126	21	35377591	C	T	T	1.06525	0.0512891	0.963372	1.1779	0.2178	0.875384	1	443630	1851	0.099731	3.223e-09	COVID-19 Hospitalized	INTERGENIC_VARIANT	EUR
444.2	Embolism and thrombosis of abdominal aorta	circulatory system	rs7671107	LOC101929161	4	25449225	G	A	A	1.12773	0.0975391	0.931492	1.36531	0.217804	0.875384	1	444783	376	-0.064456	1.0803e-06	COVID-19 Hospitalized	INTERGENIC_VARIANT	EUR
071	Human immunodeficiency virus [HIV] disease	infectious diseases	rs7089827	TFAM	10	60157611	C	T	T	1.0586	0.0462113	0.966933	1.15896	0.217832	0.875384	1	442434	3001	-0.14471	2.0338e-06	COVID-19 Critically ill	THREE_PRIME_UTR_EXON_VARIANT	EUR
614.51	Cervicitis and endocervicitis	genitourinary	rs34488998	NKAIN3	8	63408372	G	A	A	1.2688	0.193191	0.868856	1.85284	0.217836	0.875384	1	444438	327	0.1355	3.4644e-06	COVID-19 Hospitalized	CODING_TRANSCRIPT_INTRON_VARIANT	EUR
368.5	Color vision deficiencies	sense organs	rs13179014	SPEF2	5	35693227	A	C	C	0.886239	0.0980057	0.731355	1.07392	0.217852	0.875384	1	444945	260	-0.061249	6.1057e-07	COVID-19 Hospitalized	CODING_TRANSCRIPT_INTRON_VARIANT	EUR
646	Other complications of pregnancy NEC	pregnancy complications	rs721917	SFTPD	10	81706324	A	G	G	0.909836	0.0766831	0.782871	1.05739	0.217864	0.875384	1	445171	375	0.055247	2.0819e-07	COVID-19 Hospitalized	SYNONYMOUS_VARIANT	EUR
1001	NA	NA	rs7560588	BCL11A	2	60727416	G	A	A	1.02458	0.0197061	0.985761	1.06493	0.217872	0.875384	1	422969	7573	-0.12371	2.3396e-07	COVID-19 Critically ill	CODING_TRANSCRIPT_INTRON_VARIANT	EUR
706.8	Other specified diseases of sebaceous glands	dermatologic	rs77534576	DLX4	17	47940666	C	T	T	1.05007	0.0396527	0.971554	1.13494	0.217878	0.875384	1	398109	18496	0.20794	1.7585e-10	COVID-19 Hospitalized	INTERGENIC_VARIANT	EUR
440.21	Atherosclerosis of native arteries of the extremities with ulceration or gangrene	circulatory system	rs9367106	LOC100505711	6	41483390	G	C	C	0.863379	0.119221	0.683471	1.09064	0.217885	0.875384	1	441162	2598	0.20225	3.4038e-11	COVID-19 Hospitalized	INTERGENIC_VARIANT	EUR
626.11	Absent or infrequent menstruation	genitourinary	rs9497053	UTRN	6	145026256	G	A	A	1.08144	0.0635408	0.954808	1.22486	0.217891	0.875384	1	443782	904	-0.064841	1.0064e-06	COVID-19 Hospitalized	CODING_TRANSCRIPT_INTRON_VARIANT	EUR
250.42	Other abnormal glucose	endocrine/metabolic	rs10086829	COL14A1	8	121149129	G	A	A	0.987022	0.0106014	0.966725	1.00775	0.217893	0.875384	1	382420	29645	-0.097352	3.8599e-06	COVID-19 Critically ill	FIVE_PRIME_UTR_INTRON_VARIANT	EUR
394.7	Disease of tricuspid valve	circulatory system	rs60869999	MYO1C	17	1390948	A	T	T	0.942681	0.0479065	0.858197	1.03548	0.217901	0.875384	1	438692	1267	0.059541	2.9039e-06	COVID-19 Hospitalized	CODING_TRANSCRIPT_INTRON_VARIANT	EUR
695	Erythematous conditions	dermatologic	rs1405655	NR1H2	19	50882619	T	C	C	1.01181	0.00953258	0.993086	1.0309	0.217901	0.875384	1	388794	29173	0.075181	1.1208e-11	COVID-19 Hospitalized,COVID-19 Critically ill	CODING_TRANSCRIPT_INTRON_VARIANT	EUR
938.1	Acute dermatitis due to solar radiation	dermatologic	rs35705950	MUC5B	11	1241221	G	T	T	1.10469	0.0808128	0.942874	1.29428	0.217919	0.875384	1	441600	732	-0.11177	1.2224e-08	COVID-19 Hospitalized,COVID-19 Critically ill	UPSTREAM_GENE_VARIANT	EUR
427.7	Tachycardia NOS	circulatory system	rs622568	SEC61G	7	54647894	A	C	C	1.02096	0.0168351	0.987821	1.05521	0.21792	0.875384	1	408533	13267	0.11965	2.6006e-06	COVID-19 Critically ill	INTERGENIC_VARIANT	EUR
860	Bone marrow or stem cell transplant	neoplasms	rs13179014	SPEF2	5	35693227	A	C	C	0.915525	0.0716346	0.7956	1.05353	0.217929	0.875384	1	445328	487	-0.061249	6.1057e-07	COVID-19 Hospitalized	CODING_TRANSCRIPT_INTRON_VARIANT	EUR
735.3	Hallux valgus (Bunion)	musculoskeletal	rs7671107	LOC101929161	4	25449225	G	A	A	0.981842	0.0148733	0.953633	1.01089	0.21793	0.875384	1	419202	15738	-0.064456	1.0803e-06	COVID-19 Hospitalized	INTERGENIC_VARIANT	EUR
442.1	Aortic aneurysm	circulatory system	rs721917	SFTPD	10	81706324	A	G	G	0.987218	0.0104427	0.967218	1.00763	0.217977	0.875384	1	416581	20244	0.055247	2.0819e-07	COVID-19 Hospitalized	SYNONYMOUS_VARIANT	EUR
038	Septicemia	infectious diseases	rs732990	CIB4	2	26842146	C	G	G	0.987037	0.0105915	0.966758	1.00774	0.217979	0.875384	1	412591	19748	0.056389	5.6358e-07	COVID-19 Hospitalized	CODING_TRANSCRIPT_INTRON_VARIANT	EUR
841	Sprains and strains of back and neck	injuries & poisonings	rs732990	CIB4	2	26842146	C	G	G	1.01846	0.0148491	0.989247	1.04854	0.217984	0.875384	1	417576	9845	0.056389	5.6358e-07	COVID-19 Hospitalized	CODING_TRANSCRIPT_INTRON_VARIANT	EUR
333.8	Other degenerative diseases of the basal ganglia	neurological	rs35154152	THBS3	1	155172725	T	C	C	1.15799	0.119074	0.916956	1.46238	0.217993	0.875384	1	445082	324	-0.20528	2.3574e-11	COVID-19 Critically ill	SYNONYMOUS_VARIANT	EUR
301.1	Schizoid personality disorder	mental disorders	rs505922	ABO	9	136149229	T	C	C	1.04582	0.036369	0.973868	1.12309	0.217994	0.875384	1	442807	1693	-0.099884	2.0889e-20	COVID-19 Hospitalized	CODING_TRANSCRIPT_INTRON_VARIANT	EUR
743.21	Pathologic fracture of vertebrae	musculoskeletal	rs12809318	FBRSL1	12	133140840	T	C	C	1.05379	0.0425286	0.96951	1.14539	0.217995	0.875384	1	442034	1187	-0.062781	9.5289e-09	COVID-19 Hospitalized	CODING_TRANSCRIPT_INTRON_VARIANT	EUR
378.1	Strabismus (not specified as paralytic)	sense organs	rs77534576	DLX4	17	47940666	C	T	T	0.933664	0.0557188	0.837072	1.0414	0.217996	0.875384	1	427838	9986	0.20794	1.7585e-10	COVID-19 Hospitalized	INTERGENIC_VARIANT	EUR
426.22	Mobitz II AV block	circulatory system	rs9367106	LOC100505711	6	41483390	G	C	C	1.40398	0.275447	0.818279	2.40892	0.217998	0.875384	1	445156	334	0.20225	3.4038e-11	COVID-19 Hospitalized	INTERGENIC_VARIANT	EUR
381.11	Suppurative and unspecified otitis media	sense organs	rs6869036	MGAT1	5	180223327	C	T	T	1.05936	0.0468156	0.966486	1.16117	0.218018	0.875384	1	413228	10750	0.25536	1.7578e-06	COVID-19 Critically ill	FIVE_PRIME_UTR_INTRON_VARIANT	EUR
840.2	Rotator cuff (capsule) sprain	injuries & poisonings	rs1405655	NR1H2	19	50882619	T	C	C	0.980124	0.0162978	0.949311	1.01194	0.21802	0.875384	1	426899	9496	0.075181	1.1208e-11	COVID-19 Hospitalized,COVID-19 Critically ill	CODING_TRANSCRIPT_INTRON_VARIANT	EUR
368.4	Visual field defects	sense organs	rs2277732	DPP9	19	4723670	C	A	A	1.02166	0.0173959	0.987413	1.05709	0.218022	0.875384	1	425752	8703	0.11697	6.1912e-22	COVID-19 Hospitalized,COVID-19 Critically ill	FIVE_PRIME_UTR_INTRON_VARIANT	EUR
735.22	Claw toe (acquired)	musculoskeletal	rs9896243	NSF	17	44826056	C	G	G	1.09751	0.0755356	0.946483	1.27264	0.218024	0.875384	1	444687	511	-0.13155	3.2234e-08	COVID-19 Critically ill	CODING_TRANSCRIPT_INTRON_VARIANT	EUR
300.12	Agorophobia, social phobia, and panic disorder	mental disorders	rs10086829	COL14A1	8	121149129	G	A	A	0.983072	0.0138604	0.956725	1.01014	0.218026	0.875384	1	420052	17075	-0.097352	3.8599e-06	COVID-19 Critically ill	FIVE_PRIME_UTR_INTRON_VARIANT	EUR
420	Carditis	circulatory system	rs732990	CIB4	2	26842146	C	G	G	0.978274	0.0178321	0.944674	1.01307	0.218029	0.875384	1	430968	6738	0.056389	5.6358e-07	COVID-19 Hospitalized	CODING_TRANSCRIPT_INTRON_VARIANT	EUR
649.1	Diabetes or abnormal glucose tolerance complicating pregnancy	pregnancy complications	rs9461128	TMEM14B	6	10753875	T	C	C	0.507885	0.550017	0.172818	1.49259	0.21803	0.875384	1	445562	251	0.13046	3.4269e-06	COVID-19 Hospitalized	CODING_TRANSCRIPT_INTRON_VARIANT	EUR
367.9	Blindness and low vision	sense organs	rs11234800	ME3	11	86479407	G	C	C	1.01908	0.0153439	0.988889	1.05019	0.218044	0.875409	1	404507	18211	-0.077173	3.0702e-06	COVID-19 Hospitalized	INTERGENIC_VARIANT	EUR
474	Acute and chronic tonsillitis	respiratory	rs10086829	COL14A1	8	121149129	G	A	A	0.958194	0.0346713	0.895243	1.02557	0.218052	0.87541	1	438939	2568	-0.097352	3.8599e-06	COVID-19 Critically ill	FIVE_PRIME_UTR_INTRON_VARIANT	EUR
512.1	Wheezing	respiratory	rs10774671	OAS1	12	113357193	G	A	A	1.03056	0.0244425	0.982357	1.08114	0.218063	0.875416	1	429193	3736	0.12569	3.6032e-11	COVID-19 Critically ill	SPLICE_ACCEPTOR_VARIANT	EUR
180.3	Cervical intraepithelial neoplasia [CIN] [Cervical dysplasia]	neoplasms	rs72655853	SBSPON	8	73985608	A	G	G	0.899349	0.08613	0.759651	1.06474	0.218069	0.875416	1	443510	1480	0.22523	8.3915e-07	COVID-19 Critically ill	CODING_TRANSCRIPT_INTRON_VARIANT	EUR
368.2	Diplopia and disorders of binocular vision	sense organs	rs8052423	SLC22A31	16	89269178	G	T	T	0.972792	0.0223968	0.931013	1.01645	0.218079	0.875425	1	427274	8878	0.13037	1.0019e-06	COVID-19 Critically ill	UPSTREAM_GENE_VARIANT	EUR
532	Dysphagia	digestive	rs34488998	NKAIN3	8	63408372	G	A	A	1.0225	0.0180644	0.986929	1.05935	0.218095	0.875425	1	369300	52098	0.1355	3.4644e-06	COVID-19 Hospitalized	CODING_TRANSCRIPT_INTRON_VARIANT	EUR
1014	NA	NA	rs10129899	LINC00637	14	104330432	C	A	A	1.05568	0.0439978	0.968461	1.15076	0.218102	0.875425	1	440633	1165	-0.057002	2.1916e-06	COVID-19 Hospitalized	INTERGENIC_VARIANT	EUR
687.1	Rash and other nonspecific skin eruption	dermatologic	rs12567716	FOXD2	1	48197570	T	C	C	1.01505	0.0121276	0.991205	1.03946	0.21812	0.875425	1	343450	40854	-0.090753	1.4878e-06	COVID-19 Hospitalized	INTERGENIC_VARIANT	EUR
480.12	Pseudomonal pneumonia	respiratory	rs77534576	DLX4	17	47940666	C	T	T	0.639553	0.362961	0.313996	1.30266	0.218137	0.875425	1	445113	324	0.20794	1.7585e-10	COVID-19 Hospitalized	INTERGENIC_VARIANT	EUR
368.3	Anisometropia	sense organs	rs55654108	PDCL3P4	3	101425703	A	G	G	0.967687	0.0266721	0.918399	1.01962	0.218138	0.875425	1	434702	3305	-0.05662	1.0636e-06	COVID-19 Hospitalized	INTERGENIC_VARIANT	EUR
781	Symptoms involving nervous and musculoskeletal systems	symptoms	rs12660421	FOXP4-AS1	6	41488378	G	A	A	1.09079	0.0705703	0.94989	1.2526	0.218142	0.875425	1	425129	6245	0.35506	1.1424e-09	COVID-19 Critically ill	DOWNSTREAM_GENE_VARIANT	EUR
710.1	Osteomyelitis	musculoskeletal	rs12660421	FOXP4-AS1	6	41488378	G	A	A	0.926026	0.0624097	0.819408	1.04652	0.218166	0.875425	1	433156	9211	0.35506	1.1424e-09	COVID-19 Critically ill	DOWNSTREAM_GENE_VARIANT	EUR
580.4	Renal sclerosis, NOS	genitourinary	rs10774679	OAS3	12	113374748	C	T	T	0.91234	0.0745025	0.788389	1.05578	0.218175	0.875425	1	444587	397	0.075824	4.6954e-12	COVID-19 Hospitalized	UPSTREAM_GENE_VARIANT	EUR
394.1	Mitral valve stenosis and aortic valve stenosis	circulatory system	rs9577395	ATP11A	13	113534984	C	G	G	1.0559	0.0441754	0.968327	1.1514	0.218178	0.875425	1	440241	1520	0.064829	8.6068e-07	COVID-19 Hospitalized,COVID-19 Critically ill	CODING_TRANSCRIPT_INTRON_VARIANT	EUR
223	Benign neoplasm of kidney and other urinary organs	neoplasms	rs9461128	TMEM14B	6	10753875	T	C	C	0.769363	0.212925	0.506862	1.16781	0.21818	0.875425	1	441764	1355	0.13046	3.4269e-06	COVID-19 Hospitalized	CODING_TRANSCRIPT_INTRON_VARIANT	EUR
604.1	Redundant prepuce and phimosis/BXO	genitourinary	rs1878527	ANKRD30BL	2	133056313	T	C	C	0.95948	0.0335919	0.898344	1.02478	0.218188	0.875425	1	441177	2989	-0.077457	2.0215e-06	COVID-19 Hospitalized	INTERGENIC_VARIANT	EUR
281.9	Deficiency anemias	hematopoietic	rs11234800	ME3	11	86479407	G	C	C	1.04593	0.0364682	0.973778	1.12342	0.218195	0.875425	1	437310	2969	-0.077173	3.0702e-06	COVID-19 Hospitalized	INTERGENIC_VARIANT	EUR
636.3	Hemorrhage in early pregnancy	pregnancy complications	rs62200027	CASC20	20	6469515	G	A	A	0.882835	0.101207	0.723989	1.07653	0.218208	0.875425	1	445474	248	-0.053006	3.3456e-06	COVID-19 Hospitalized,COVID-19 Critically ill	NON_CODING_TRANSCRIPT_INTRON_VARIANT	EUR
182	Malignant neoplasm of uterus	neoplasms	rs9896243	NSF	17	44826056	C	G	G	0.876017	0.107505	0.709585	1.08149	0.218213	0.875425	1	445541	294	-0.13155	3.2234e-08	COVID-19 Critically ill	CODING_TRANSCRIPT_INTRON_VARIANT	EUR
851	Complications of transplants and reattached limbs	injuries & poisonings	rs111783124	LOC101928126	21	35362848	G	A	A	1.04281	0.0340431	0.975498	1.11476	0.218221	0.875425	1	435855	3869	0.13532	2.1558e-07	COVID-19 Critically ill	INTERGENIC_VARIANT	EUR
575.6	Cholesterolosis of gallbladder	digestive	rs76423999	SLC12A7	5	1098067	T	A	A	1.20009	0.148138	0.897675	1.60439	0.218222	0.875425	1	444654	393	0.18412	3.8813e-07	COVID-19 Critically ill	CODING_TRANSCRIPT_INTRON_VARIANT	EUR
446.4	Wegener's granulomatosis	circulatory system	rs495828	ABO	9	136154867	G	T	T	0.861618	0.120968	0.679746	1.09215	0.218223	0.875425	1	445677	219	-0.13432	6.5649e-10	COVID-19 Critically ill	UPSTREAM_GENE_VARIANT	EUR
224.1	Benign neoplasm of eye, uveal	neoplasms	rs10774679	OAS3	12	113374748	C	T	T	1.01442	0.011626	0.991564	1.0378	0.218231	0.875425	1	419664	17491	0.075824	4.6954e-12	COVID-19 Hospitalized	UPSTREAM_GENE_VARIANT	EUR
333	Extrapyramidal disease and abnormal movement disorders	neurological	rs67959919	LZTFL1	3	45871908	G	A	A	1.02365	0.0189855	0.98626	1.06246	0.218235	0.875425	1	410690	21115	0.59355	1.6043e-80	COVID-19 Critically ill	CODING_TRANSCRIPT_INTRON_VARIANT	EUR
701.2	Scar conditions and fibrosis of skin	dermatologic	rs34488998	NKAIN3	8	63408372	G	A	A	0.93981	0.0504204	0.851377	1.03743	0.218246	0.875425	1	424502	6285	0.1355	3.4644e-06	COVID-19 Hospitalized	CODING_TRANSCRIPT_INTRON_VARIANT	EUR
363.4	Choroidal degenerations	sense organs	rs77534576	DLX4	17	47940666	C	T	T	1.41705	0.283118	0.813568	2.46817	0.218248	0.875425	1	444938	262	0.20794	1.7585e-10	COVID-19 Hospitalized	INTERGENIC_VARIANT	EUR
272.1	Hyperlipidemia	endocrine/metabolic	rs7671107	LOC101929161	4	25449225	G	A	A	1.00897	0.00725364	0.994728	1.02342	0.218249	0.875425	1	96215	323851	-0.064456	1.0803e-06	COVID-19 Hospitalized	INTERGENIC_VARIANT	EUR
809	Fracture of unspecified bones	injuries & poisonings	rs10774679	OAS3	12	113374748	C	T	T	1.02249	0.0180696	0.986914	1.05935	0.218319	0.875604	1	428336	7048	0.075824	4.6954e-12	COVID-19 Hospitalized	UPSTREAM_GENE_VARIANT	EUR
723	Other disorders of cervical region	musculoskeletal	rs72655853	SBSPON	8	73985608	A	G	G	1.07075	0.0555332	0.960326	1.19387	0.21833	0.875604	1	438024	2882	0.22523	8.3915e-07	COVID-19 Critically ill	CODING_TRANSCRIPT_INTRON_VARIANT	EUR
714	Rheumatoid arthritis and other inflammatory polyarthropathies	musculoskeletal	rs9461128	TMEM14B	6	10753875	T	C	C	1.08043	0.0628447	0.955216	1.22205	0.218359	0.875604	1	425586	12826	0.13046	3.4269e-06	COVID-19 Hospitalized	CODING_TRANSCRIPT_INTRON_VARIANT	EUR
150	Cancer of esophagus	neoplasms	rs721917	SFTPD	10	81706324	A	G	G	0.959716	0.0334054	0.898893	1.02465	0.21837	0.875604	1	443104	1867	0.055247	2.0819e-07	COVID-19 Hospitalized	SYNONYMOUS_VARIANT	EUR
797	Shock	symptoms	rs8052423	SLC22A31	16	89269178	G	T	T	1.06105	0.0481428	0.965507	1.16604	0.218381	0.875604	1	441051	1777	0.13037	1.0019e-06	COVID-19 Critically ill	UPSTREAM_GENE_VARIANT	EUR
229	Benign neoplasm of unspecified sites	neoplasms	rs35154152	THBS3	1	155172725	T	C	C	1.10464	0.0808569	0.94275	1.29434	0.218382	0.875604	1	440740	725	-0.20528	2.3574e-11	COVID-19 Critically ill	SYNONYMOUS_VARIANT	EUR
271	Disorders of carbohydrate transport and metabolism	endocrine/metabolic	rs10774679	OAS3	12	113374748	C	T	T	1.01983	0.0159511	0.988437	1.05221	0.218382	0.875604	1	425522	9128	0.075824	4.6954e-12	COVID-19 Hospitalized	UPSTREAM_GENE_VARIANT	EUR
275.51	Hypocalcemia	endocrine/metabolic	rs467843	TRAPPC13	5	64945715	A	G	G	0.955271	0.0371781	0.888138	1.02748	0.218383	0.875604	1	440503	1773	-0.089724	1.7259e-06	COVID-19 Critically ill	CODING_TRANSCRIPT_INTRON_VARIANT	EUR
323	Encephalitis	neurological	rs10774679	OAS3	12	113374748	C	T	T	1.08547	0.066635	0.952576	1.23691	0.218385	0.875604	1	444790	523	0.075824	4.6954e-12	COVID-19 Hospitalized	UPSTREAM_GENE_VARIANT	EUR
389.5	Disorders of acoustic nerve	sense organs	rs2277732	DPP9	19	4723670	C	A	A	1.06889	0.0541258	0.961303	1.18851	0.218394	0.875604	1	442831	868	0.11697	6.1912e-22	COVID-19 Hospitalized,COVID-19 Critically ill	FIVE_PRIME_UTR_INTRON_VARIANT	EUR
364.9	Cornea replaced by transplant	sense organs	rs9896243	NSF	17	44826056	C	G	G	1.06539	0.0514614	0.963169	1.17845	0.218414	0.875604	1	444600	1110	-0.13155	3.2234e-08	COVID-19 Critically ill	CODING_TRANSCRIPT_INTRON_VARIANT	EUR
574	Cholelithiasis and cholecystitis	digestive	rs12259804	PLEKHS1	10	115573378	T	C	C	1.03127	0.0250213	0.981919	1.08311	0.218426	0.875604	1	414004	21477	-0.27547	4.8674e-08	COVID-19 Critically ill	INTERGENIC_VARIANT	EUR
809	Fracture of unspecified bones	injuries & poisonings	rs55654108	PDCL3P4	3	101425703	A	G	G	0.977762	0.0182737	0.943362	1.01342	0.218435	0.875604	1	428336	7048	-0.05662	1.0636e-06	COVID-19 Hospitalized	INTERGENIC_VARIANT	EUR
804	Fracture of hand or wrist	injuries & poisonings	rs2277732	DPP9	19	4723670	C	A	A	1.0202	0.0162487	0.98822	1.05321	0.218453	0.875604	1	428805	10038	0.11697	6.1912e-22	COVID-19 Hospitalized,COVID-19 Critically ill	FIVE_PRIME_UTR_INTRON_VARIANT	EUR
573.9	Abnormal serum enzyme levels	digestive	rs67579710	THBS3	1	155173527	G	A	A	1.03987	0.0317706	0.977094	1.10668	0.218469	0.875604	1	428173	4983	-0.10348	1.0252e-09	COVID-19 Hospitalized	CODING_TRANSCRIPT_INTRON_VARIANT	EUR
427.6	Premature beats	circulatory system	rs10774679	OAS3	12	113374748	C	T	T	1.02028	0.0163147	0.988171	1.05343	0.218482	0.875604	1	422708	8731	0.075824	4.6954e-12	COVID-19 Hospitalized	UPSTREAM_GENE_VARIANT	EUR
605	Erectile dysfunction [ED]	genitourinary	rs10129899	LINC00637	14	104330432	C	A	A	0.993234	0.00551735	0.982551	1.00403	0.218487	0.875604	1	306593	104921	-0.057002	2.1916e-06	COVID-19 Hospitalized	INTERGENIC_VARIANT	EUR
526	Diseases of the jaws	digestive	rs10774679	OAS3	12	113374748	C	T	T	1.02002	0.0161101	0.988318	1.05274	0.218489	0.875604	1	419563	8986	0.075824	4.6954e-12	COVID-19 Hospitalized	UPSTREAM_GENE_VARIANT	EUR
727.7	Contracture of tendon (sheath)	musculoskeletal	rs35705950	MUC5B	11	1241221	G	T	T	0.893747	0.0912887	0.747325	1.06886	0.218501	0.875604	1	444067	673	-0.11177	1.2224e-08	COVID-19 Hospitalized,COVID-19 Critically ill	UPSTREAM_GENE_VARIANT	EUR
386.9	Dizziness and giddiness (Light-headedness and vertigo)	sense organs	rs10774671	OAS1	12	113357193	G	A	A	1.00838	0.00678541	0.995063	1.02188	0.218503	0.875604	1	340138	56538	0.12569	3.6032e-11	COVID-19 Critically ill	SPLICE_ACCEPTOR_VARIANT	EUR
809	Fracture of unspecified bones	injuries & poisonings	rs3746539	PTPRT	20	40702071	G	A	A	1.02217	0.0178188	0.987086	1.0585	0.218508	0.875604	1	428336	7048	0.05405	1.7723e-06	COVID-19 Hospitalized	THREE_PRIME_UTR_EXON_VARIANT	EUR
727	Other disorders of synovium, tendon, and bursa	musculoskeletal	rs76423999	SLC12A7	5	1098067	T	A	A	0.981679	0.015027	0.953188	1.01102	0.218511	0.875604	1	355603	51738	0.18412	3.8813e-07	COVID-19 Critically ill	CODING_TRANSCRIPT_INTRON_VARIANT	EUR
227.1	Benign neoplasm of adrenal gland	neoplasms	rs495828	ABO	9	136154867	G	T	T	1.04346	0.0345756	0.975094	1.11663	0.218513	0.875604	1	441552	2416	-0.13432	6.5649e-10	COVID-19 Critically ill	UPSTREAM_GENE_VARIANT	EUR
789	Nausea and vomiting	symptoms	rs9268576	HLA-DRA	6	32395641	T	C	C	0.976139	0.0196272	0.939302	1.01442	0.218531	0.875604	1	381442	27997	0.095134	9.9752e-07	COVID-19 Hospitalized	INTERGENIC_VARIANT	EUR
465.2	Acute pharyngitis	respiratory	rs8080583	KANSL1	17	44162597	C	A	A	1.01863	0.0150017	0.989116	1.04903	0.218533	0.875604	1	398621	13322	-0.12662	2.0785e-08	COVID-19 Critically ill	CODING_TRANSCRIPT_INTRON_VARIANT	EUR
526.42	Arthralgia/ankylosis of temporomandibular joint	digestive	rs62200027	CASC20	20	6469515	G	A	A	0.929588	0.0593406	0.827522	1.04424	0.218539	0.875604	1	442202	703	-0.053006	3.3456e-06	COVID-19 Hospitalized,COVID-19 Critically ill	NON_CODING_TRANSCRIPT_INTRON_VARIANT	EUR
350.2	Abnormality of gait	neurological	rs1878527	ANKRD30BL	2	133056313	T	C	C	0.989665	0.00844328	0.973422	1.00618	0.21854	0.875604	1	350197	57501	-0.077457	2.0215e-06	COVID-19 Hospitalized	INTERGENIC_VARIANT	EUR
530.14	Reflux esophagitis	digestive	rs467843	TRAPPC13	5	64945715	A	G	G	0.983348	0.0136473	0.957394	1.01001	0.218542	0.875604	1	415329	13686	-0.089724	1.7259e-06	COVID-19 Critically ill	CODING_TRANSCRIPT_INTRON_VARIANT	EUR
263	Other nutritional deficiency	endocrine/metabolic	rs67579710	THBS3	1	155173527	G	A	A	1.10348	0.0800325	0.943283	1.29089	0.218546	0.875604	1	442340	746	-0.10348	1.0252e-09	COVID-19 Hospitalized	CODING_TRANSCRIPT_INTRON_VARIANT	EUR
496.1	Emphysema	respiratory	rs721917	SFTPD	10	81706324	A	G	G	1.0178	0.014342	0.989591	1.04682	0.218555	0.875604	1	423804	10288	0.055247	2.0819e-07	COVID-19 Hospitalized	SYNONYMOUS_VARIANT	EUR
711.1	Pyogenic arthritis	musculoskeletal	rs5023077	FBRSL1	12	133141973	T	C	C	1.0406	0.0323488	0.976674	1.10872	0.218563	0.875604	1	441890	2049	-0.090901	1.5172e-06	COVID-19 Critically ill	CODING_TRANSCRIPT_INTRON_VARIANT	EUR
250	Diabetes mellitus	endocrine/metabolic	rs67959919	LZTFL1	3	45871908	G	A	A	0.989016	0.00897711	0.971766	1.00657	0.218565	0.875604	1	278599	148675	0.59355	1.6043e-80	COVID-19 Critically ill	CODING_TRANSCRIPT_INTRON_VARIANT	EUR
696.42	Psoriatic arthropathy	dermatologic	rs35508621	LZTFL1	3	45880481	T	C	C	1.06282	0.0495217	0.964513	1.17115	0.21857	0.875604	1	442236	2916	0.38931	6.0917e-89	COVID-19 Hospitalized	CODING_TRANSCRIPT_INTRON_VARIANT	EUR
411.4	Coronary atherosclerosis	circulatory system	rs9501257	HLA-DPB1	6	33055355	A	G	G	0.989081	0.00892404	0.971932	1.00653	0.218591	0.875604	1	303120	117872	0.17269	4.1339e-08	COVID-19 Critically ill	THREE_PRIME_UTR_EXON_VARIANT	EUR
793	NA	NA	rs721917	SFTPD	10	81706324	A	G	G	1.04073	0.0324469	0.976602	1.10906	0.218595	0.875604	1	435256	1954	0.055247	2.0819e-07	COVID-19 Hospitalized	SYNONYMOUS_VARIANT	EUR
510	Other diseases of lung	respiratory	rs7960611	CLEC1A	12	10230416	G	A	A	0.978578	0.0176018	0.945394	1.01293	0.218596	0.875604	1	403579	19586	-0.1584	3.3086e-07	COVID-19 Critically ill	CODING_TRANSCRIPT_INTRON_VARIANT	EUR
721.2	Spondylosis with myelopathy	musculoskeletal	rs7671107	LOC101929161	4	25449225	G	A	A	0.97055	0.024298	0.925412	1.01789	0.218599	0.875604	1	434420	5677	-0.064456	1.0803e-06	COVID-19 Hospitalized	INTERGENIC_VARIANT	EUR
560.2	Impaction of intestine	digestive	rs61667602	CRHR1	17	43785349	T	C	C	0.932731	0.0566064	0.834782	1.04217	0.218613	0.875604	1	442157	938	-0.093554	9.1279e-12	COVID-19 Hospitalized	FIVE_PRIME_UTR_INTRON_VARIANT	EUR
709.2	Sicca syndrome	dermatologic	rs62200027	CASC20	20	6469515	G	A	A	0.940094	0.0502145	0.851979	1.03732	0.218613	0.875604	1	443194	977	-0.053006	3.3456e-06	COVID-19 Hospitalized,COVID-19 Critically ill	NON_CODING_TRANSCRIPT_INTRON_VARIANT	EUR
374	Other disorders of eyelids	sense organs	rs13179014	SPEF2	5	35693227	A	C	C	1.01105	0.00893466	0.993501	1.02891	0.218617	0.875604	1	392601	33255	-0.061249	6.1057e-07	COVID-19 Hospitalized	CODING_TRANSCRIPT_INTRON_VARIANT	EUR
472	Chronic pharyngitis and nasopharyngitis	respiratory	rs11702230	LOC101928126	21	35377591	C	T	T	1.02022	0.0162706	0.988197	1.05328	0.218617	0.875604	1	402044	19854	0.099731	3.223e-09	COVID-19 Hospitalized	INTERGENIC_VARIANT	EUR
803	Fracture of upper limb	injuries & poisonings	rs7560588	BCL11A	2	60727416	G	A	A	0.981742	0.014979	0.953338	1.01099	0.218622	0.875604	1	427278	13572	-0.12371	2.3396e-07	COVID-19 Critically ill	CODING_TRANSCRIPT_INTRON_VARIANT	EUR
535.9	Gastritis and duodenitis, NOS	digestive	rs75505823	LRP1	12	57540956	G	T	T	0.953733	0.0385079	0.8844	1.0285	0.218632	0.875604	1	416495	8402	-0.20852	3.0745e-06	COVID-19 Critically ill	CODING_TRANSCRIPT_INTRON_VARIANT	EUR
528.11	Stomatitis and mucositis (ulcerative)	digestive	rs3746539	PTPRT	20	40702071	G	A	A	1.12576	0.0962975	0.932135	1.35962	0.218634	0.875604	1	444515	236	0.05405	1.7723e-06	COVID-19 Hospitalized	THREE_PRIME_UTR_EXON_VARIANT	EUR
427.6	Premature beats	circulatory system	rs2284028	NCF4	22	37265172	A	C	C	1.11189	0.0862159	0.939016	1.31658	0.218648	0.875626	1	422708	8731	0.31271	4.1737e-06	COVID-19 Critically ill	CODING_TRANSCRIPT_INTRON_VARIANT	EUR
159.3	Malignant neoplasm of gallbladder and extrahepatic bile ducts	neoplasms	rs11085727	TYK2	19	10466123	C	T	T	0.907429	0.0789684	0.777311	1.05933	0.218655	0.875626	1	445334	413	0.17253	2.3333e-18	COVID-19 Critically ill,COVID-19 Hospitalized	CODING_TRANSCRIPT_INTRON_VARIANT	EUR
626.4	Premenstrual tension syndromes	genitourinary	rs1250993	LOC101929525	10	81399565	C	G	G	0.890965	0.093855	0.741261	1.0709	0.218663	0.875627	1	445247	322	0.12403	5.3767e-08	COVID-19 Critically ill	INTERGENIC_VARIANT	EUR
290.12	Dementia with cerebral degenerations	mental disorders	rs6869036	MGAT1	5	180223327	C	T	T	0.847988	0.134052	0.652055	1.1028	0.218683	0.875676	1	443105	1538	0.25536	1.7578e-06	COVID-19 Critically ill	FIVE_PRIME_UTR_INTRON_VARIANT	EUR
994.21	Septic shock	injuries & poisonings	rs35508621	LZTFL1	3	45880481	T	C	C	0.926834	0.0617732	0.821146	1.04612	0.218698	0.875698	1	440481	2099	0.38931	6.0917e-89	COVID-19 Hospitalized	CODING_TRANSCRIPT_INTRON_VARIANT	EUR
480.2	Viral pneumonia	respiratory	rs505922	ABO	9	136149229	T	C	C	0.924791	0.0635683	0.816458	1.0475	0.218704	0.875698	1	443549	575	-0.099884	2.0889e-20	COVID-19 Hospitalized	CODING_TRANSCRIPT_INTRON_VARIANT	EUR
276.5	Hypovolemia	endocrine/metabolic	rs9367106	LOC100505711	6	41483390	G	C	C	1.05021	0.0398297	0.971343	1.13548	0.218713	0.875703	1	393396	20802	0.20225	3.4038e-11	COVID-19 Hospitalized	INTERGENIC_VARIANT	EUR
348.2	Cerebral edema and compression of brain	neurological	rs622568	SEC61G	7	54647894	A	C	C	1.08021	0.0627331	0.955231	1.22153	0.218754	0.875821	1	443793	893	0.11965	2.6006e-06	COVID-19 Critically ill	INTERGENIC_VARIANT	EUR
573.7	Abnormal results of function study of liver	digestive	rs10086829	COL14A1	8	121149129	G	A	A	1.01361	0.0109889	0.992009	1.03567	0.218758	0.875821	1	396148	28008	-0.097352	3.8599e-06	COVID-19 Critically ill	FIVE_PRIME_UTR_INTRON_VARIANT	EUR
842	Other sprains and strains	injuries & poisonings	rs77534576	DLX4	17	47940666	C	T	T	1.11624	0.08942	0.936793	1.33006	0.21878	0.875863	1	428914	3311	0.20794	1.7585e-10	COVID-19 Hospitalized	INTERGENIC_VARIANT	EUR
793.2	NA	NA	rs8052423	SLC22A31	16	89269178	G	T	T	1.03583	0.0286237	0.979314	1.0956	0.21881	0.875863	1	422623	5179	0.13037	1.0019e-06	COVID-19 Critically ill	UPSTREAM_GENE_VARIANT	EUR
529	Diseases and other conditions of the tongue	digestive	rs10774679	OAS3	12	113374748	C	T	T	0.955413	0.0370927	0.888419	1.02746	0.218822	0.875863	1	440158	1625	0.075824	4.6954e-12	COVID-19 Hospitalized	UPSTREAM_GENE_VARIANT	EUR
270.33	Amyloidosis	endocrine/metabolic	rs1405655	NR1H2	19	50882619	T	C	C	0.904089	0.081996	0.769868	1.06171	0.218823	0.875863	1	445309	376	0.075181	1.1208e-11	COVID-19 Hospitalized,COVID-19 Critically ill	CODING_TRANSCRIPT_INTRON_VARIANT	EUR
217	Vascular hamartomas and non-neoplastic nevi	neoplasms	rs67959919	LZTFL1	3	45871908	G	A	A	0.96914	0.0254917	0.921909	1.01879	0.218828	0.875863	1	407153	11790	0.59355	1.6043e-80	COVID-19 Critically ill	CODING_TRANSCRIPT_INTRON_VARIANT	EUR
250.24	Type 2 diabetes with neurological manifestations	endocrine/metabolic	rs111837807	CCHCR1	6	31121232	T	C	C	1.01478	0.0119281	0.991326	1.03878	0.218838	0.875863	1	375236	54642	0.20363	2.152e-11	COVID-19 Critically ill,COVID-19 Hospitalized	CODING_TRANSCRIPT_INTRON_VARIANT	EUR
634	Miscarriage; stillbirth	pregnancy complications	rs7560588	BCL11A	2	60727416	G	A	A	0.902461	0.0834658	0.766271	1.06286	0.218845	0.875863	1	444715	460	-0.12371	2.3396e-07	COVID-19 Critically ill	CODING_TRANSCRIPT_INTRON_VARIANT	EUR
458.2	Iatrogenic hypotension	circulatory system	rs8052423	SLC22A31	16	89269178	G	T	T	0.940442	0.0499394	0.852754	1.03715	0.218848	0.875863	1	436235	1789	0.13037	1.0019e-06	COVID-19 Critically ill	UPSTREAM_GENE_VARIANT	EUR
395.4	Nonrheumatic pulmonary valve disorders	circulatory system	rs9461128	TMEM14B	6	10753875	T	C	C	1.60597	0.385273	0.754733	3.4173	0.218849	0.875863	1	443621	236	0.13046	3.4269e-06	COVID-19 Hospitalized	CODING_TRANSCRIPT_INTRON_VARIANT	EUR
571.51	Cirrhosis of liver without mention of alcohol	digestive	rs9896243	NSF	17	44826056	C	G	G	0.980241	0.0162307	0.949549	1.01193	0.218855	0.875863	1	429859	12153	-0.13155	3.2234e-08	COVID-19 Critically ill	CODING_TRANSCRIPT_INTRON_VARIANT	EUR
290.11	Alzheimer's disease	mental disorders	rs75505823	LRP1	12	57540956	G	T	T	0.934044	0.0554926	0.837783	1.04136	0.218858	0.875863	1	439514	4092	-0.20852	3.0745e-06	COVID-19 Critically ill	CODING_TRANSCRIPT_INTRON_VARIANT	EUR
626	Disorders of menstruation and other abnormal bleeding from female genital tract	genitourinary	rs60869999	MYO1C	17	1390948	A	T	T	1.02988	0.0239445	0.982662	1.07936	0.218869	0.875863	1	434486	8011	0.059541	2.9039e-06	COVID-19 Hospitalized	CODING_TRANSCRIPT_INTRON_VARIANT	EUR
041.8	H. pylori	infectious diseases	rs4830964	.	23	15515319	C	G	G	0.971422	0.0235816	0.927545	1.01737	0.218869	0.875863	1	439640	2394	0.046578	2.9701e-06	COVID-19 Hospitalized	SEQUENCE_VARIANT	EUR
202.23	Lymphosarcoma	neoplasms	rs117169628	SLC22A31	16	89262657	G	A	A	0.840919	0.14092	0.637974	1.10842	0.218888	0.875908	1	445427	249	0.081201	5.77e-07	COVID-19 Hospitalized	SYNONYMOUS_VARIANT	EUR
204.21	Myeloid leukemia, acute	neoplasms	rs55654108	PDCL3P4	3	101425703	A	G	G	0.92254	0.0655794	0.811267	1.04907	0.218912	0.875973	1	445136	553	-0.05662	1.0636e-06	COVID-19 Hospitalized	INTERGENIC_VARIANT	EUR
766	Neuralgia, neuritis, and radiculitis NOS	symptoms	rs4830964	.	23	15515319	C	G	G	0.986691	0.0108986	0.965838	1.00799	0.218942	0.876043	1	415626	11536	0.046578	2.9701e-06	COVID-19 Hospitalized	SEQUENCE_VARIANT	EUR
530.3	Stricture and stenosis of esophagus	digestive	rs67579710	THBS3	1	155173527	G	A	A	1.041	0.032687	0.976401	1.10988	0.218945	0.876043	1	435228	4714	-0.10348	1.0252e-09	COVID-19 Hospitalized	CODING_TRANSCRIPT_INTRON_VARIANT	EUR
962	Poisoning by hormones and synthetic substitutes	injuries & poisonings	rs915823	TMPRSS2	21	42851454	A	C	C	0.937214	0.0527485	0.845161	1.03929	0.218963	0.876069	1	440514	1263	-0.066039	1.6687e-06	COVID-19 Hospitalized	CODING_TRANSCRIPT_INTRON_VARIANT	EUR
411.4	Coronary atherosclerosis	circulatory system	rs67579710	THBS3	1	155173527	G	A	A	1.01016	0.0082232	0.994009	1.02657	0.218975	0.876069	1	303120	117872	-0.10348	1.0252e-09	COVID-19 Hospitalized	CODING_TRANSCRIPT_INTRON_VARIANT	EUR
290	Delirium dementia and amnestic and other cognitive disorders	mental disorders	rs10086829	COL14A1	8	121149129	G	A	A	0.986737	0.0108616	0.965953	1.00797	0.218976	0.876069	1	399018	29309	-0.097352	3.8599e-06	COVID-19 Critically ill	FIVE_PRIME_UTR_INTRON_VARIANT	EUR
704	Diseases of hair and hair follicles	dermatologic	rs78313563	ESS2	22	19136365	G	A	A	1.08723	0.0680368	0.951497	1.24232	0.218996	0.876069	1	412605	12013	0.40873	6.5914e-07	COVID-19 Critically ill	UPSTREAM_GENE_VARIANT	EUR
711.1	Pyogenic arthritis	musculoskeletal	rs467843	TRAPPC13	5	64945715	A	G	G	0.958323	0.034633	0.895431	1.02563	0.218997	0.876069	1	441890	2049	-0.089724	1.7259e-06	COVID-19 Critically ill	CODING_TRANSCRIPT_INTRON_VARIANT	EUR
523	Gingival and periodontal diseases	digestive	rs7960611	CLEC1A	12	10230416	G	A	A	0.987534	0.0102055	0.967977	1.00749	0.218998	0.876069	1	357807	66945	-0.1584	3.3086e-07	COVID-19 Critically ill	CODING_TRANSCRIPT_INTRON_VARIANT	EUR
965	Poisoning by analgesics, antipyretics, and antirheumatics	injuries & poisonings	rs9461128	TMEM14B	6	10753875	T	C	C	0.718729	0.268698	0.424472	1.21697	0.219014	0.876091	1	442271	908	0.13046	3.4269e-06	COVID-19 Hospitalized	CODING_TRANSCRIPT_INTRON_VARIANT	EUR
571.8	Liver abscess and sequelae of chronic liver disease	digestive	rs60869999	MYO1C	17	1390948	A	T	T	0.969336	0.0253379	0.922373	1.01869	0.219019	0.876091	1	438114	4510	0.059541	2.9039e-06	COVID-19 Hospitalized	CODING_TRANSCRIPT_INTRON_VARIANT	EUR
994.21	Septic shock	injuries & poisonings	rs55654108	PDCL3P4	3	101425703	A	G	G	1.04144	0.0330361	0.976145	1.1111	0.219028	0.876097	1	440481	2099	-0.05662	1.0636e-06	COVID-19 Hospitalized	INTERGENIC_VARIANT	EUR
426.92	Cardiac defibrillator in situ	circulatory system	rs11234800	ME3	11	86479407	G	C	C	0.974337	0.0211523	0.934769	1.01558	0.219038	0.876106	1	433895	9457	-0.077173	3.0702e-06	COVID-19 Hospitalized	INTERGENIC_VARIANT	EUR
296	Mood disorders	mental disorders	rs3746539	PTPRT	20	40702071	G	A	A	1.00596	0.00483328	0.996474	1.01553	0.219046	0.876107	1	236060	184597	0.05405	1.7723e-06	COVID-19 Hospitalized	THREE_PRIME_UTR_EXON_VARIANT	EUR
286.81	Primary hypercoagulable state	hematopoietic	rs10774671	OAS1	12	113357193	G	A	A	1.0395	0.0315178	0.977226	1.10573	0.219062	0.876125	1	442308	2258	0.12569	3.6032e-11	COVID-19 Critically ill	SPLICE_ACCEPTOR_VARIANT	EUR
1012	NA	NA	rs2924480	ELF5	11	34529831	T	C	C	0.933185	0.0562659	0.835746	1.04198	0.219066	0.876125	1	442839	824	-0.11648	2.817e-07	COVID-19 Critically ill	CODING_TRANSCRIPT_INTRON_VARIANT	EUR
686.4	Pyogenic granuloma	dermatologic	rs7089827	TFAM	10	60157611	C	T	T	1.11645	0.0896306	0.93658	1.33086	0.219088	0.876148	1	443027	755	-0.14471	2.0338e-06	COVID-19 Critically ill	THREE_PRIME_UTR_EXON_VARIANT	EUR
750.21	Congenital anomalies of intestine	congenital anomalies	rs147812915	KAT7	17	47858295	C	T	T	0.714331	0.273741	0.417725	1.22154	0.219097	0.876148	1	443687	307	0.23438	1.0943e-07	COVID-19 Critically ill	INTERGENIC_VARIANT	EUR
433.21	Cerebral artery occlusion, with cerebral infarction	circulatory system	rs13050728	IFNAR2	21	34615210	T	C	C	0.985881	0.0115705	0.963775	1.00849	0.219097	0.876148	1	417837	18671	-0.10657	4.0686e-21	COVID-19 Hospitalized,COVID-19 Critically ill	CODING_TRANSCRIPT_INTRON_VARIANT	EUR
303.1	Dissociative disorder	mental disorders	rs7579014	BCL11A	2	60707894	G	A	A	0.924477	0.0639003	0.81565	1.04782	0.219107	0.876148	1	444653	576	-0.05629	1.2614e-06	COVID-19 Hospitalized	CODING_TRANSCRIPT_INTRON_VARIANT	EUR
526.1	Cysts of the jaws	digestive	rs9501257	HLA-DPB1	6	33055355	A	G	G	1.2027	0.150194	0.896011	1.61437	0.219113	0.876148	1	444997	232	0.17269	4.1339e-08	COVID-19 Critically ill	THREE_PRIME_UTR_EXON_VARIANT	EUR
601.11	Acute prostatitis	genitourinary	rs11234800	ME3	11	86479407	G	C	C	1.05883	0.0465165	0.966563	1.1599	0.219125	0.876148	1	438890	1817	-0.077173	3.0702e-06	COVID-19 Hospitalized	INTERGENIC_VARIANT	EUR
512.7	Shortness of breath	respiratory	rs1405655	NR1H2	19	50882619	T	C	C	1.00771	0.00625176	0.99544	1.02014	0.219126	0.876148	1	308471	81413	0.075181	1.1208e-11	COVID-19 Hospitalized,COVID-19 Critically ill	CODING_TRANSCRIPT_INTRON_VARIANT	EUR
433.2	Occlusion of cerebral arteries	circulatory system	rs35705950	MUC5B	11	1241221	G	T	T	0.9793	0.0170226	0.947166	1.01252	0.219138	0.876165	1	416981	19093	-0.11177	1.2224e-08	COVID-19 Hospitalized,COVID-19 Critically ill	UPSTREAM_GENE_VARIANT	EUR
710	Osteomyelitis, periostitis, and other infections involving bone	musculoskeletal	rs1250993	LOC101929525	10	81399565	C	G	G	1.02124	0.0171041	0.987572	1.05606	0.219157	0.876192	1	432352	9472	0.12403	5.3767e-08	COVID-19 Critically ill	INTERGENIC_VARIANT	EUR
250.25	Diabetes type 2 with peripheral circulatory disorders	endocrine/metabolic	rs111783124	LOC101928126	21	35362848	G	A	A	1.02899	0.023261	0.983135	1.07699	0.219161	0.876192	1	429898	8439	0.13532	2.1558e-07	COVID-19 Critically ill	INTERGENIC_VARIANT	EUR
729.3	Panniculitis	musculoskeletal	rs34488998	NKAIN3	8	63408372	G	A	A	1.25957	0.18781	0.871682	1.82006	0.219168	0.876192	1	444829	346	0.1355	3.4644e-06	COVID-19 Hospitalized	CODING_TRANSCRIPT_INTRON_VARIANT	EUR
008	Intestinal infection	infectious diseases	rs75505823	LRP1	12	57540956	G	T	T	1.04568	0.0363552	0.973764	1.12291	0.219194	0.876265	1	422476	8767	-0.20852	3.0745e-06	COVID-19 Critically ill	CODING_TRANSCRIPT_INTRON_VARIANT	EUR
571.6	Primary biliary cirrhosis	digestive	rs67579710	THBS3	1	155173527	G	A	A	1.17103	0.128503	0.910304	1.50643	0.219205	0.876278	1	445468	276	-0.10348	1.0252e-09	COVID-19 Hospitalized	CODING_TRANSCRIPT_INTRON_VARIANT	EUR
296.22	Major depressive disorder	mental disorders	rs35154152	THBS3	1	155172725	T	C	C	0.990374	0.00787282	0.97521	1.00577	0.21924	0.876316	1	288067	131097	-0.20528	2.3574e-11	COVID-19 Critically ill	SYNONYMOUS_VARIANT	EUR
665	NA	NA	rs721917	SFTPD	10	81706324	A	G	G	0.886599	0.097972	0.731701	1.07429	0.219246	0.876316	1	445144	223	0.055247	2.0819e-07	COVID-19 Hospitalized	SYNONYMOUS_VARIANT	EUR
427.5	Arrhythmia (cardiac) NOS	circulatory system	rs9896243	NSF	17	44826056	C	G	G	1.01302	0.0105332	0.992325	1.03416	0.219246	0.876316	1	380626	29773	-0.13155	3.2234e-08	COVID-19 Critically ill	CODING_TRANSCRIPT_INTRON_VARIANT	EUR
070.9	Hepatitis NOS	infectious diseases	rs67959919	LZTFL1	3	45871908	G	A	A	0.934077	0.055511	0.837783	1.04144	0.219253	0.876316	1	438969	2536	0.59355	1.6043e-80	COVID-19 Critically ill	CODING_TRANSCRIPT_INTRON_VARIANT	EUR
172.3	Carcinoma in situ of skin	neoplasms	rs35154152	THBS3	1	155172725	T	C	C	1.03878	0.0309695	0.977601	1.10378	0.219261	0.876316	1	432789	5290	-0.20528	2.3574e-11	COVID-19 Critically ill	SYNONYMOUS_VARIANT	EUR
686.3	Pilonidal cyst	dermatologic	rs5023077	FBRSL1	12	133141973	T	C	C	1.05016	0.0398404	0.971279	1.13545	0.219261	0.876316	1	443470	1364	-0.090901	1.5172e-06	COVID-19 Critically ill	CODING_TRANSCRIPT_INTRON_VARIANT	EUR
270.33	Amyloidosis	endocrine/metabolic	rs622568	SEC61G	7	54647894	A	C	C	0.879645	0.104394	0.716882	1.07936	0.219297	0.876386	1	445309	376	0.11965	2.6006e-06	COVID-19 Critically ill	INTERGENIC_VARIANT	EUR
333.8	Other degenerative diseases of the basal ganglia	neurological	rs11702230	LOC101928126	21	35377591	C	T	T	1.15594	0.117971	0.917315	1.45664	0.2193	0.876386	1	445082	324	0.099731	3.223e-09	COVID-19 Hospitalized	INTERGENIC_VARIANT	EUR
587	Kidney replaced by transpant	genitourinary	rs581342	LMNA	1	156095466	T	C	C	0.899963	0.0858087	0.760649	1.06479	0.219323	0.876386	1	444494	1131	0.090245	2.6355e-07	COVID-19 Hospitalized	CODING_TRANSCRIPT_INTRON_VARIANT	EUR
379.2	Disorders of vitreous body	sense organs	rs6869036	MGAT1	5	180223327	C	T	T	1.03128	0.0250787	0.981818	1.08324	0.219331	0.876386	1	369914	42913	0.25536	1.7578e-06	COVID-19 Critically ill	FIVE_PRIME_UTR_INTRON_VARIANT	EUR
442	Other aneurysm	circulatory system	rs12567716	FOXD2	1	48197570	T	C	C	0.980562	0.015981	0.950324	1.01176	0.219333	0.876386	1	412076	23017	-0.090753	1.4878e-06	COVID-19 Hospitalized	INTERGENIC_VARIANT	EUR
571.6	Primary biliary cirrhosis	digestive	rs35154152	THBS3	1	155172725	T	C	C	1.17063	0.128257	0.910427	1.50519	0.219334	0.876386	1	445468	276	-0.20528	2.3574e-11	COVID-19 Critically ill	SYNONYMOUS_VARIANT	EUR
427.42	Cardiac arrest	circulatory system	rs1250993	LOC101929525	10	81399565	C	G	G	0.951897	0.0401376	0.879883	1.0298	0.219355	0.876386	1	441598	1715	0.12403	5.3767e-08	COVID-19 Critically ill	INTERGENIC_VARIANT	EUR
857	Mechanical complication of unspecified genitourinary device, implant, and graft	injuries & poisonings	rs7560588	BCL11A	2	60727416	G	A	A	1.04362	0.0347582	0.974887	1.11719	0.219362	0.876386	1	439660	2389	-0.12371	2.3396e-07	COVID-19 Critically ill	CODING_TRANSCRIPT_INTRON_VARIANT	EUR
250.4	Abnormal glucose	endocrine/metabolic	rs7605877	FOXI3	2	88559025	T	C	C	1.01201	0.00971807	0.992914	1.03147	0.219362	0.876386	1	339689	65351	-0.071053	3.3369e-06	COVID-19 Hospitalized	INTERGENIC_VARIANT	EUR
117.1	Histoplasmosis	infectious diseases	rs5023077	FBRSL1	12	133141973	T	C	C	1.05498	0.0435793	0.968614	1.14905	0.219368	0.876386	1	444205	1122	-0.090901	1.5172e-06	COVID-19 Critically ill	CODING_TRANSCRIPT_INTRON_VARIANT	EUR
571.51	Cirrhosis of liver without mention of alcohol	digestive	rs147812915	KAT7	17	47858295	C	T	T	1.04773	0.0379649	0.972601	1.12867	0.219372	0.876386	1	429859	12153	0.23438	1.0943e-07	COVID-19 Critically ill	INTERGENIC_VARIANT	EUR
389.2	Conductive hearing loss	sense organs	rs13179014	SPEF2	5	35693227	A	C	C	1.02518	0.0202442	0.985295	1.06667	0.219373	0.876386	1	431267	5877	-0.061249	6.1057e-07	COVID-19 Hospitalized	CODING_TRANSCRIPT_INTRON_VARIANT	EUR
782.6	Pallor and flushing	symptoms	rs1250993	LOC101929525	10	81399565	C	G	G	1.08121	0.0635734	0.954544	1.22468	0.219379	0.876386	1	442930	661	0.12403	5.3767e-08	COVID-19 Critically ill	INTERGENIC_VARIANT	EUR
130.1	Lyme disease	infectious diseases	rs111783124	LOC101928126	21	35362848	G	A	A	1.08141	0.063725	0.954434	1.22527	0.219401	0.876443	1	443032	1060	0.13532	2.1558e-07	COVID-19 Critically ill	INTERGENIC_VARIANT	EUR
327.6	Circadian rhythm sleep disorder	neurological	rs9577395	ATP11A	13	113534984	C	G	G	1.07098	0.0558427	0.959951	1.19486	0.219435	0.876547	1	442656	955	0.064829	8.6068e-07	COVID-19 Hospitalized,COVID-19 Critically ill	CODING_TRANSCRIPT_INTRON_VARIANT	EUR
346.2	Nonspecific abnormal results of function study of brain and central nervous system	neurological	rs77534576	DLX4	17	47940666	C	T	T	0.688898	0.303469	0.380051	1.24873	0.219445	0.876556	1	443204	433	0.20794	1.7585e-10	COVID-19 Hospitalized	INTERGENIC_VARIANT	EUR
480	Pneumonia	respiratory	rs4830964	.	23	15515319	C	G	G	0.992628	0.00602551	0.980975	1.00442	0.219475	0.87663	1	380109	39686	0.046578	2.9701e-06	COVID-19 Hospitalized	SEQUENCE_VARIANT	EUR
741	Symptoms and disorders of the joints	musculoskeletal	rs505922	ABO	9	136149229	T	C	C	1.00948	0.00768566	0.99439	1.0248	0.219479	0.87663	1	357948	42878	-0.099884	2.0889e-20	COVID-19 Hospitalized	CODING_TRANSCRIPT_INTRON_VARIANT	EUR
715.1	Sacroiliitis NEC	musculoskeletal	rs9497053	UTRN	6	145026256	G	A	A	0.965548	0.0285531	0.912998	1.02112	0.219502	0.876677	1	436944	4481	-0.064841	1.0064e-06	COVID-19 Hospitalized	CODING_TRANSCRIPT_INTRON_VARIANT	EUR
622	Polyp of female genital organs	genitourinary	rs12259804	PLEKHS1	10	115573378	T	C	C	0.845207	0.136967	0.646214	1.10548	0.219507	0.876677	1	444226	804	-0.27547	4.8674e-08	COVID-19 Critically ill	INTERGENIC_VARIANT	EUR
295.2	Paranoid disorders	mental disorders	rs915823	TMPRSS2	21	42851454	A	C	C	1.04786	0.038072	0.972511	1.12904	0.219514	0.876677	1	441216	2306	-0.066039	1.6687e-06	COVID-19 Hospitalized	CODING_TRANSCRIPT_INTRON_VARIANT	EUR
117.4	Aspergillosis	infectious diseases	rs4830964	.	23	15515319	C	G	G	0.931526	0.0577754	0.831795	1.04321	0.219559	0.876728	1	445217	393	0.046578	2.9701e-06	COVID-19 Hospitalized	SEQUENCE_VARIANT	EUR
578.8	Hemorrhage of rectum and anus	digestive	rs12259804	PLEKHS1	10	115573378	T	C	C	1.03928	0.0313848	0.97728	1.10522	0.219565	0.876728	1	411709	13322	-0.27547	4.8674e-08	COVID-19 Critically ill	INTERGENIC_VARIANT	EUR
707.3	Chronic ulcer of unspecified site	dermatologic	rs9896243	NSF	17	44826056	C	G	G	1.03114	0.0249747	0.981877	1.08286	0.219572	0.876728	1	433031	4883	-0.13155	3.2234e-08	COVID-19 Critically ill	CODING_TRANSCRIPT_INTRON_VARIANT	EUR
597	Other disorders of urethra and urinary tract	genitourinary	rs8052423	SLC22A31	16	89269178	G	T	T	1.03671	0.0293693	0.978722	1.09814	0.219579	0.876728	1	436769	4888	0.13037	1.0019e-06	COVID-19 Critically ill	UPSTREAM_GENE_VARIANT	EUR
225	Benign neoplasm of brain and other parts of nervous system	neoplasms	rs7089827	TFAM	10	60157611	C	T	T	1.06142	0.0485563	0.965066	1.1674	0.219582	0.876728	1	441598	2686	-0.14471	2.0338e-06	COVID-19 Critically ill	THREE_PRIME_UTR_EXON_VARIANT	EUR
817	Concussion	injuries & poisonings	rs117169628	SLC22A31	16	89262657	G	A	A	0.959344	0.0338103	0.897831	1.02507	0.219591	0.876728	1	434606	4079	0.081201	5.77e-07	COVID-19 Hospitalized	SYNONYMOUS_VARIANT	EUR
736.5	Acquired deformities of knee	musculoskeletal	rs9497053	UTRN	6	145026256	G	A	A	1.15438	0.116946	0.917917	1.45175	0.219602	0.876728	1	444848	236	-0.064841	1.0064e-06	COVID-19 Hospitalized	CODING_TRANSCRIPT_INTRON_VARIANT	EUR
562.2	Diverticulitis	digestive	rs1405655	NR1H2	19	50882619	T	C	C	1.01914	0.0154457	0.988751	1.05047	0.219608	0.876728	1	424619	10506	0.075181	1.1208e-11	COVID-19 Hospitalized,COVID-19 Critically ill	CODING_TRANSCRIPT_INTRON_VARIANT	EUR
274.21	Chondrocalcinosis	endocrine/metabolic	rs7605877	FOXI3	2	88559025	T	C	C	1.05687	0.0450572	0.967538	1.15445	0.219616	0.876728	1	440683	2426	-0.071053	3.3369e-06	COVID-19 Hospitalized	INTERGENIC_VARIANT	EUR
155	Cancer of liver and intrahepatic bile duct	neoplasms	rs3746539	PTPRT	20	40702071	G	A	A	1.0341	0.0273148	0.980193	1.09097	0.219617	0.876728	1	441767	2984	0.05405	1.7723e-06	COVID-19 Hospitalized	THREE_PRIME_UTR_EXON_VARIANT	EUR
604	Disorders of penis	genitourinary	rs9367106	LOC100505711	6	41483390	G	C	C	0.918246	0.0694806	0.80134	1.05221	0.219621	0.876728	1	431999	7336	0.20225	3.4038e-11	COVID-19 Hospitalized	INTERGENIC_VARIANT	EUR
253	Disorders of the pituitary gland and its hypothalamic control	endocrine/metabolic	rs35508621	LZTFL1	3	45880481	T	C	C	0.956153	0.0365277	0.890092	1.02712	0.219638	0.876728	1	434803	5895	0.38931	6.0917e-89	COVID-19 Hospitalized	CODING_TRANSCRIPT_INTRON_VARIANT	EUR
428.1	Congestive heart failure (CHF) NOS	circulatory system	rs1453205	LOC101928196	2	19901073	C	T	T	0.990343	0.00790555	0.975116	1.00581	0.21964	0.876728	1	388835	38759	0.096992	3.6368e-06	COVID-19 Critically ill	INTERGENIC_VARIANT	EUR
244.1	Secondary hypothyroidism	endocrine/metabolic	rs76073397	MIR548H2	16	11386452	T	C	C	0.948158	0.0433694	0.870892	1.03228	0.219646	0.876728	1	440204	3850	0.14454	9.6663e-07	COVID-19 Critically ill,COVID-19 Hospitalized	INTERGENIC_VARIANT	EUR
418.1	Precordial pain	circulatory system	rs9461128	TMEM14B	6	10753875	T	C	C	1.19005	0.141754	0.901373	1.57118	0.219654	0.876728	1	435565	2287	0.13046	3.4269e-06	COVID-19 Hospitalized	CODING_TRANSCRIPT_INTRON_VARIANT	EUR
580.31	Nephritis and nephropathy in diseases classified elsewhere	genitourinary	rs495828	ABO	9	136154867	G	T	T	1.04277	0.0341242	0.975313	1.1149	0.219662	0.876728	1	440699	2478	-0.13432	6.5649e-10	COVID-19 Critically ill	UPSTREAM_GENE_VARIANT	EUR
441.2	Chronic vascular insufficiency of intestine	circulatory system	rs495828	ABO	9	136154867	G	T	T	1.13316	0.101849	0.928106	1.38352	0.219665	0.876728	1	445135	265	-0.13432	6.5649e-10	COVID-19 Critically ill	UPSTREAM_GENE_VARIANT	EUR
724.1	Disorders of sacrum	musculoskeletal	rs2284028	NCF4	22	37265172	A	C	C	0.817837	0.163833	0.593215	1.12751	0.219666	0.876728	1	439190	2844	0.31271	4.1737e-06	COVID-19 Critically ill	CODING_TRANSCRIPT_INTRON_VARIANT	EUR
327.5	Parasomnia	neurological	rs75505823	LRP1	12	57540956	G	T	T	1.04751	0.0378176	0.972674	1.1281	0.219698	0.876768	1	426256	8117	-0.20852	3.0745e-06	COVID-19 Critically ill	CODING_TRANSCRIPT_INTRON_VARIANT	EUR
522.1	Pulpitis and necrosis of tooth pulp	digestive	rs495828	ABO	9	136154867	G	T	T	0.979798	0.016629	0.948379	1.01226	0.219701	0.876768	1	423741	11058	-0.13432	6.5649e-10	COVID-19 Critically ill	UPSTREAM_GENE_VARIANT	EUR
291.1	Transient mental disorders due to conditions classified elsewhere	mental disorders	rs9896243	NSF	17	44826056	C	G	G	0.928685	0.0602824	0.825194	1.04516	0.219705	0.876768	1	443787	878	-0.13155	3.2234e-08	COVID-19 Critically ill	CODING_TRANSCRIPT_INTRON_VARIANT	EUR
359	Muscular dystrophies and other myopathies	neurological	rs1250993	LOC101929525	10	81399565	C	G	G	0.949617	0.0421218	0.874368	1.03134	0.219707	0.876768	1	442019	1555	0.12403	5.3767e-08	COVID-19 Critically ill	INTERGENIC_VARIANT	EUR
686.5	Pyoderma	dermatologic	rs111783124	LOC101928126	21	35362848	G	A	A	1.16108	0.121693	0.914696	1.47383	0.219722	0.876797	1	444851	276	0.13532	2.1558e-07	COVID-19 Critically ill	INTERGENIC_VARIANT	EUR
184	Cancer of other female genital organs	neoplasms	rs1250993	LOC101929525	10	81399565	C	G	G	1.0916	0.0714213	0.949011	1.25562	0.219746	0.876861	1	444841	532	0.12403	5.3767e-08	COVID-19 Critically ill	INTERGENIC_VARIANT	EUR
695.7	Prurigo and Lichen	dermatologic	rs8080583	KANSL1	17	44162597	C	A	A	0.974978	0.0206495	0.936306	1.01525	0.219754	0.876862	1	428716	6950	-0.12662	2.0785e-08	COVID-19 Critically ill	CODING_TRANSCRIPT_INTRON_VARIANT	EUR
352	Disorders of other cranial nerves	neurological	rs117169628	SLC22A31	16	89262657	G	A	A	0.967522	0.0269062	0.917822	1.01991	0.219785	0.876904	1	433188	6267	0.081201	5.77e-07	COVID-19 Hospitalized	SYNONYMOUS_VARIANT	EUR
208	Benign neoplasm of colon	neoplasms	rs2277732	DPP9	19	4723670	C	A	A	0.992952	0.00576392	0.981798	1.00423	0.2198	0.876904	1	274065	123481	0.11697	6.1912e-22	COVID-19 Hospitalized,COVID-19 Critically ill	FIVE_PRIME_UTR_INTRON_VARIANT	EUR
736	Other acquired deformities of limbs	musculoskeletal	rs62200027	CASC20	20	6469515	G	A	A	0.981891	0.0148931	0.953644	1.01098	0.219801	0.876904	1	421675	11213	-0.053006	3.3456e-06	COVID-19 Hospitalized,COVID-19 Critically ill	NON_CODING_TRANSCRIPT_INTRON_VARIANT	EUR
348.7	Coma	neurological	rs1453205	LOC101928196	2	19901073	C	T	T	1.11898	0.0916182	0.935057	1.33909	0.219803	0.876904	1	444885	257	0.096992	3.6368e-06	COVID-19 Critically ill	INTERGENIC_VARIANT	EUR
522.1	Pulpitis and necrosis of tooth pulp	digestive	rs6869036	MGAT1	5	180223327	C	T	T	1.05811	0.046033	0.966823	1.15801	0.219821	0.876904	1	423741	11058	0.25536	1.7578e-06	COVID-19 Critically ill	FIVE_PRIME_UTR_INTRON_VARIANT	EUR
377	Disorders of optic nerve and visual pathways	sense organs	rs581342	LMNA	1	156095466	T	C	C	0.966657	0.0276391	0.915684	1.02047	0.219838	0.876904	1	425807	10485	0.090245	2.6355e-07	COVID-19 Hospitalized	CODING_TRANSCRIPT_INTRON_VARIANT	EUR
442.4	Arterial dissection	circulatory system	rs7671107	LOC101929161	4	25449225	G	A	A	1.15282	0.115907	0.918547	1.44685	0.219845	0.876904	1	445266	269	-0.064456	1.0803e-06	COVID-19 Hospitalized	INTERGENIC_VARIANT	EUR
495.11	Chronic obstructive asthma with exacerbation	respiratory	rs495828	ABO	9	136154867	G	T	T	1.06554	0.05174	0.962783	1.17926	0.21985	0.876904	1	442595	1063	-0.13432	6.5649e-10	COVID-19 Critically ill	UPSTREAM_GENE_VARIANT	EUR
594.2	Calculus of lower urinary tract	genitourinary	rs12259804	PLEKHS1	10	115573378	T	C	C	0.916641	0.0709448	0.797647	1.05339	0.219873	0.876904	1	440416	2817	-0.27547	4.8674e-08	COVID-19 Critically ill	INTERGENIC_VARIANT	EUR
263	Other nutritional deficiency	endocrine/metabolic	rs35154152	THBS3	1	155172725	T	C	C	1.10297	0.079887	0.943117	1.28993	0.219874	0.876904	1	442340	746	-0.20528	2.3574e-11	COVID-19 Critically ill	SYNONYMOUS_VARIANT	EUR
429.9	Cardiac complications, not elsewhere classified	circulatory system	rs766826	ELF5	11	34528766	C	T	T	1.07177	0.0564975	0.959428	1.19727	0.219874	0.876904	1	439973	824	-0.082134	1.155e-11	COVID-19 Hospitalized	CODING_TRANSCRIPT_INTRON_VARIANT	EUR
274.1	Gout	endocrine/metabolic	rs72711165	TMEM65	8	125336564	T	C	C	1.04411	0.0351845	0.974535	1.11865	0.219886	0.876904	1	395592	39545	0.18279	6.0907e-07	COVID-19 Hospitalized	CODING_TRANSCRIPT_INTRON_VARIANT	EUR
289.4	Lymphadenitis	hematopoietic	rs766826	ELF5	11	34528766	C	T	T	1.02001	0.0161469	0.988232	1.0528	0.219892	0.876904	1	419245	10448	-0.082134	1.155e-11	COVID-19 Hospitalized	CODING_TRANSCRIPT_INTRON_VARIANT	EUR
276	Disorders of fluid, electrolyte, and acid-base balance	endocrine/metabolic	rs766826	ELF5	11	34528766	C	T	T	0.991598	0.00687721	0.978322	1.00505	0.219896	0.876904	1	328463	69784	-0.082134	1.155e-11	COVID-19 Hospitalized	CODING_TRANSCRIPT_INTRON_VARIANT	EUR
523	Gingival and periodontal diseases	digestive	rs12660421	FOXP4-AS1	6	41488378	G	A	A	0.970693	0.0242457	0.925644	1.01794	0.219899	0.876904	1	357807	66945	0.35506	1.1424e-09	COVID-19 Critically ill	DOWNSTREAM_GENE_VARIANT	EUR
750	Digestive congenital anomalies	congenital anomalies	rs1250993	LOC101929525	10	81399565	C	G	G	1.04749	0.0378158	0.972656	1.12807	0.219899	0.876904	1	437521	1887	0.12403	5.3767e-08	COVID-19 Critically ill	INTERGENIC_VARIANT	EUR
447.7	Aortic ectasia	circulatory system	rs915823	TMPRSS2	21	42851454	A	C	C	1.07632	0.0599492	0.956999	1.21051	0.219902	0.876904	1	441926	907	-0.066039	1.6687e-06	COVID-19 Hospitalized	CODING_TRANSCRIPT_INTRON_VARIANT	EUR
117.4	Aspergillosis	infectious diseases	rs581342	LMNA	1	156095466	T	C	C	0.829795	0.152086	0.615906	1.11796	0.219904	0.876904	1	445217	393	0.090245	2.6355e-07	COVID-19 Hospitalized	CODING_TRANSCRIPT_INTRON_VARIANT	EUR
379.3	Aphakia and other disorders of lens	sense organs	rs467843	TRAPPC13	5	64945715	A	G	G	1.02333	0.0187967	0.986313	1.06173	0.219912	0.876905	1	428956	7228	-0.089724	1.7259e-06	COVID-19 Critically ill	CODING_TRANSCRIPT_INTRON_VARIANT	EUR
134	Helminthiases	infectious diseases	rs12259804	PLEKHS1	10	115573378	T	C	C	0.703309	0.286906	0.400803	1.23413	0.219921	0.876909	1	444783	210	-0.27547	4.8674e-08	COVID-19 Critically ill	INTERGENIC_VARIANT	EUR
241	Nontoxic nodular goiter	endocrine/metabolic	rs1878527	ANKRD30BL	2	133056313	T	C	C	0.980665	0.0159162	0.950545	1.01174	0.219936	0.876909	1	427160	13977	-0.077457	2.0215e-06	COVID-19 Hospitalized	INTERGENIC_VARIANT	EUR
327.32	Obstructive sleep apnea	neurological	rs72655853	SBSPON	8	73985608	A	G	G	0.986936	0.0107196	0.966417	1.00789	0.219936	0.876909	1	307594	116979	0.22523	8.3915e-07	COVID-19 Critically ill	CODING_TRANSCRIPT_INTRON_VARIANT	EUR
530.14	Reflux esophagitis	digestive	rs72655853	SBSPON	8	73985608	A	G	G	0.967551	0.0268918	0.917875	1.01992	0.219946	0.876917	1	415329	13686	0.22523	8.3915e-07	COVID-19 Critically ill	CODING_TRANSCRIPT_INTRON_VARIANT	EUR
290.13	Senile dementia	mental disorders	rs55654108	PDCL3P4	3	101425703	A	G	G	0.93081	0.0584536	0.830052	1.0438	0.219967	0.87697	1	444539	696	-0.05662	1.0636e-06	COVID-19 Hospitalized	INTERGENIC_VARIANT	EUR
564.1	Irritable Bowel Syndrome	digestive	rs9367106	LOC100505711	6	41483390	G	C	C	0.939836	0.050589	0.85112	1.0378	0.219993	0.877043	1	423464	13755	0.20225	3.4038e-11	COVID-19 Hospitalized	INTERGENIC_VARIANT	EUR
700	Corns and callosities	dermatologic	rs9501257	HLA-DPB1	6	33055355	A	G	G	0.981169	0.0155005	0.951809	1.01143	0.220025	0.87714	1	398426	27430	0.17269	4.1339e-08	COVID-19 Critically ill	THREE_PRIME_UTR_EXON_VARIANT	EUR
686.3	Pilonidal cyst	dermatologic	rs72655853	SBSPON	8	73985608	A	G	G	1.10246	0.079533	0.943328	1.28843	0.220043	0.877143	1	443470	1364	0.22523	8.3915e-07	COVID-19 Critically ill	CODING_TRANSCRIPT_INTRON_VARIANT	EUR
764	Sciatica	symptoms	rs111783124	LOC101928126	21	35362848	G	A	A	1.01822	0.0147221	0.989259	1.04803	0.220043	0.877143	1	400294	21906	0.13532	2.1558e-07	COVID-19 Critically ill	INTERGENIC_VARIANT	EUR
198.1	Secondary malignancy of lymph nodes	neoplasms	rs117169628	SLC22A31	16	89262657	G	A	A	0.968498	0.0261002	0.920199	1.01933	0.220049	0.877143	1	436039	6663	0.081201	5.77e-07	COVID-19 Hospitalized	SYNONYMOUS_VARIANT	EUR
509	Respiratory failure, insufficiency, arrest	respiratory	rs67959919	LZTFL1	3	45871908	G	A	A	0.979551	0.016847	0.947735	1.01244	0.22006	0.877156	1	400410	28731	0.59355	1.6043e-80	COVID-19 Critically ill	CODING_TRANSCRIPT_INTRON_VARIANT	EUR
198.6	Secondary malignancy of bone	neoplasms	rs60305836	CDH8	16	61709381	A	C	C	0.960966	0.0324687	0.901718	1.02411	0.220088	0.877195	1	439778	4600	0.086719	1.1846e-06	COVID-19 Hospitalized	CODING_TRANSCRIPT_INTRON_VARIANT	EUR
1010.6	NA	NA	rs8080583	KANSL1	17	44162597	C	A	A	0.963881	0.0299986	0.908843	1.02225	0.220088	0.877195	1	438051	4612	-0.12662	2.0785e-08	COVID-19 Critically ill	CODING_TRANSCRIPT_INTRON_VARIANT	EUR
270	Disorders of protein plasma/amino-acid transport and metabolism	endocrine/metabolic	rs2277732	DPP9	19	4723670	C	A	A	1.0233	0.018779	0.986317	1.06166	0.220093	0.877195	1	430404	7471	0.11697	6.1912e-22	COVID-19 Hospitalized,COVID-19 Critically ill	FIVE_PRIME_UTR_INTRON_VARIANT	EUR
732	Osteochondropathies	musculoskeletal	rs7960611	CLEC1A	12	10230416	G	A	A	0.911066	0.0759576	0.785045	1.05732	0.220118	0.877248	1	443258	945	-0.1584	3.3086e-07	COVID-19 Critically ill	CODING_TRANSCRIPT_INTRON_VARIANT	EUR
270.38	Other specified disorders of plasma protein metabolism	endocrine/metabolic	rs62200027	CASC20	20	6469515	G	A	A	1.07368	0.0579786	0.95835	1.20289	0.220122	0.877248	1	442706	703	-0.053006	3.3456e-06	COVID-19 Hospitalized,COVID-19 Critically ill	NON_CODING_TRANSCRIPT_INTRON_VARIANT	EUR
054	Herpes simplex	infectious diseases	rs61667602	CRHR1	17	43785349	T	C	C	0.978234	0.0179481	0.94442	1.01326	0.220151	0.877333	1	427030	9430	-0.093554	9.1279e-12	COVID-19 Hospitalized	FIVE_PRIME_UTR_INTRON_VARIANT	EUR
218	Benign neoplasm of uterus	neoplasms	rs10774671	OAS1	12	113357193	G	A	A	0.956895	0.0359374	0.891814	1.02673	0.220175	0.877355	1	442693	1821	0.12569	3.6032e-11	COVID-19 Critically ill	SPLICE_ACCEPTOR_VARIANT	EUR
1011	NA	NA	rs55654108	PDCL3P4	3	101425703	A	G	G	0.981083	0.015577	0.951583	1.0115	0.220179	0.877355	1	418612	9800	-0.05662	1.0636e-06	COVID-19 Hospitalized	INTERGENIC_VARIANT	EUR
426.21	First degree AV block	circulatory system	rs75505823	LRP1	12	57540956	G	T	T	0.942416	0.0483747	0.857168	1.03614	0.220188	0.877355	1	431670	5366	-0.20852	3.0745e-06	COVID-19 Critically ill	CODING_TRANSCRIPT_INTRON_VARIANT	EUR
149.1	Cancer of oropharynx	neoplasms	rs35154152	THBS3	1	155172725	T	C	C	0.939573	0.05084	0.850463	1.03802	0.220196	0.877355	1	443159	2099	-0.20528	2.3574e-11	COVID-19 Critically ill	SYNONYMOUS_VARIANT	EUR
285.21	Anemia in chronic kidney disease	hematopoietic	rs467843	TRAPPC13	5	64945715	A	G	G	0.97753	0.0185368	0.942652	1.0137	0.220196	0.877355	1	433638	7327	-0.089724	1.7259e-06	COVID-19 Critically ill	CODING_TRANSCRIPT_INTRON_VARIANT	EUR
441	Vascular insufficiency of intestine	circulatory system	rs12660421	FOXP4-AS1	6	41488378	G	A	A	1.1886	0.140927	0.901733	1.56672	0.220203	0.877355	1	442701	1437	0.35506	1.1424e-09	COVID-19 Critically ill	DOWNSTREAM_GENE_VARIANT	EUR
364.51	Fuchs' dystrophy	sense organs	rs60869999	MYO1C	17	1390948	A	T	T	1.03715	0.0297538	0.978396	1.09943	0.220226	0.877416	1	440179	3208	0.059541	2.9039e-06	COVID-19 Hospitalized	CODING_TRANSCRIPT_INTRON_VARIANT	EUR
525.2	Atrophy of edentulous alveolar ridge	digestive	rs6869036	MGAT1	5	180223327	C	T	T	1.09524	0.0742096	0.946983	1.26671	0.220234	0.877417	1	436890	4046	0.25536	1.7578e-06	COVID-19 Critically ill	FIVE_PRIME_UTR_INTRON_VARIANT	EUR
619.5	Noninflammatory disorders of vulva and perineum	genitourinary	rs7089827	TFAM	10	60157611	C	T	T	1.2264	0.166488	0.884949	1.6996	0.220265	0.877476	1	445146	207	-0.14471	2.0338e-06	COVID-19 Critically ill	THREE_PRIME_UTR_EXON_VARIANT	EUR
756	Other congenital musculoskeletal anomalies	congenital anomalies	rs6869036	MGAT1	5	180223327	C	T	T	1.17793	0.133588	0.906582	1.53048	0.220268	0.877476	1	440982	1177	0.25536	1.7578e-06	COVID-19 Critically ill	FIVE_PRIME_UTR_INTRON_VARIANT	EUR
451.2	Phlebitis and thrombophlebitis of lower extremities	circulatory system	rs7579014	BCL11A	2	60707894	G	A	A	1.04343	0.0346834	0.974858	1.11683	0.220277	0.877476	1	440489	2005	-0.05629	1.2614e-06	COVID-19 Hospitalized	CODING_TRANSCRIPT_INTRON_VARIANT	EUR
300.4	Dysthymic disorder	mental disorders	rs8052423	SLC22A31	16	89269178	G	T	T	1.01505	0.0121835	0.991095	1.03958	0.22028	0.877476	1	396689	31211	0.13037	1.0019e-06	COVID-19 Critically ill	UPSTREAM_GENE_VARIANT	EUR
202	Cancer of other lymphoid, histiocytic tissue	neoplasms	rs9501257	HLA-DPB1	6	33055355	A	G	G	0.960274	0.0330706	0.900006	1.02458	0.220289	0.877481	1	437723	5814	0.17269	4.1339e-08	COVID-19 Critically ill	THREE_PRIME_UTR_EXON_VARIANT	EUR
709.2	Sicca syndrome	dermatologic	rs1878527	ANKRD30BL	2	133056313	T	C	C	0.930724	0.0585714	0.829784	1.04394	0.220301	0.877483	1	443194	977	-0.077457	2.0215e-06	COVID-19 Hospitalized	INTERGENIC_VARIANT	EUR
716.2	Unspecified monoarthritis	musculoskeletal	rs3746539	PTPRT	20	40702071	G	A	A	0.959149	0.0340279	0.897267	1.0253	0.220305	0.877483	1	440325	1932	0.05405	1.7723e-06	COVID-19 Hospitalized	THREE_PRIME_UTR_EXON_VARIANT	EUR
840	Sprains and strains	injuries & poisonings	rs4830964	.	23	15515319	C	G	G	0.993167	0.00559366	0.982338	1.00412	0.220324	0.877509	1	346405	49574	0.046578	2.9701e-06	COVID-19 Hospitalized	SEQUENCE_VARIANT	EUR
440	Atherosclerosis	circulatory system	rs1878527	ANKRD30BL	2	133056313	T	C	C	1.01685	0.0136329	0.990039	1.04439	0.220327	0.877509	1	403825	19592	-0.077457	2.0215e-06	COVID-19 Hospitalized	INTERGENIC_VARIANT	EUR
756.5	Congenital osteodystrophies	congenital anomalies	rs9896243	NSF	17	44826056	C	G	G	1.10194	0.0792057	0.943494	1.287	0.220347	0.877539	1	443693	466	-0.13155	3.2234e-08	COVID-19 Critically ill	CODING_TRANSCRIPT_INTRON_VARIANT	EUR
334	Degenerative disease of the spinal cord	neurological	rs62200027	CASC20	20	6469515	G	A	A	1.03282	0.0263499	0.980836	1.08756	0.22035	0.877539	1	437774	3488	-0.053006	3.3456e-06	COVID-19 Hospitalized,COVID-19 Critically ill	NON_CODING_TRANSCRIPT_INTRON_VARIANT	EUR
117.1	Histoplasmosis	infectious diseases	rs3746539	PTPRT	20	40702071	G	A	A	1.05575	0.0442715	0.968007	1.15145	0.220391	0.877645	1	444205	1122	0.05405	1.7723e-06	COVID-19 Hospitalized	THREE_PRIME_UTR_EXON_VARIANT	EUR
509	Respiratory failure, insufficiency, arrest	respiratory	rs35508621	LZTFL1	3	45880481	T	C	C	0.979355	0.0170226	0.947219	1.01258	0.220392	0.877645	1	400410	28731	0.38931	6.0917e-89	COVID-19 Hospitalized	CODING_TRANSCRIPT_INTRON_VARIANT	EUR
990	Effects radiation NOS	injuries & poisonings	rs35705950	MUC5B	11	1241221	G	T	T	0.961305	0.032203	0.902506	1.02394	0.220404	0.877662	1	434813	5216	-0.11177	1.2224e-08	COVID-19 Hospitalized,COVID-19 Critically ill	UPSTREAM_GENE_VARIANT	EUR
376	Disorders of the orbit	sense organs	rs9896243	NSF	17	44826056	C	G	G	0.882529	0.101978	0.722645	1.07779	0.220426	0.877699	1	444850	316	-0.13155	3.2234e-08	COVID-19 Critically ill	CODING_TRANSCRIPT_INTRON_VARIANT	EUR
327.5	Parasomnia	neurological	rs1405655	NR1H2	19	50882619	T	C	C	1.0217	0.0175237	0.987209	1.05741	0.220452	0.877699	1	426256	8117	0.075181	1.1208e-11	COVID-19 Hospitalized,COVID-19 Critically ill	CODING_TRANSCRIPT_INTRON_VARIANT	EUR
696.41	Psoriasis vulgaris	dermatologic	rs7579014	BCL11A	2	60707894	G	A	A	0.984404	0.0128287	0.959961	1.00947	0.220456	0.877699	1	424764	14912	-0.05629	1.2614e-06	COVID-19 Hospitalized	CODING_TRANSCRIPT_INTRON_VARIANT	EUR
910	Superficial injury, infected	injuries & poisonings	rs467843	TRAPPC13	5	64945715	A	G	G	1.09728	0.0757619	0.94586	1.27293	0.220467	0.877699	1	442368	442	-0.089724	1.7259e-06	COVID-19 Critically ill	CODING_TRANSCRIPT_INTRON_VARIANT	EUR
362.21	Macular degeneration, dry	sense organs	rs12660421	FOXP4-AS1	6	41488378	G	A	A	1.04767	0.0380066	0.972462	1.12869	0.220483	0.877699	1	409952	25181	0.35506	1.1424e-09	COVID-19 Critically ill	DOWNSTREAM_GENE_VARIANT	EUR
536	Disorders of function of stomach	digestive	rs11702230	LOC101928126	21	35377591	C	T	T	0.974341	0.0212157	0.934657	1.01571	0.220491	0.877699	1	416688	11817	0.099731	3.223e-09	COVID-19 Hospitalized	INTERGENIC_VARIANT	EUR
618	Genital prolapse	genitourinary	rs622568	SEC61G	7	54647894	A	C	C	0.941892	0.0488611	0.855875	1.03655	0.220499	0.877699	1	443181	1677	0.11965	2.6006e-06	COVID-19 Critically ill	INTERGENIC_VARIANT	EUR
603.2	Spermatocele	genitourinary	rs7960611	CLEC1A	12	10230416	G	A	A	0.938326	0.0519575	0.847476	1.03891	0.220501	0.877699	1	440916	2086	-0.1584	3.3086e-07	COVID-19 Critically ill	CODING_TRANSCRIPT_INTRON_VARIANT	EUR
388	Other disorders of ear	sense organs	rs1250993	LOC101929525	10	81399565	C	G	G	0.960128	0.0332103	0.899622	1.0247	0.220502	0.877699	1	434844	2509	0.12403	5.3767e-08	COVID-19 Critically ill	INTERGENIC_VARIANT	EUR
379.51	Pigmentary iris degeneration	sense organs	rs12660421	FOXP4-AS1	6	41488378	G	A	A	1.19176	0.143188	0.90013	1.57786	0.220517	0.877699	1	443759	1374	0.35506	1.1424e-09	COVID-19 Critically ill	DOWNSTREAM_GENE_VARIANT	EUR
426.32	Left bundle branch block	circulatory system	rs60869999	MYO1C	17	1390948	A	T	T	1.0312	0.025077	0.981742	1.08315	0.220519	0.877699	1	435126	4561	0.059541	2.9039e-06	COVID-19 Hospitalized	CODING_TRANSCRIPT_INTRON_VARIANT	EUR
967	Adverse effects of sedatives or other central nervous system depressants and anesthetics	injuries & poisonings	rs7605877	FOXI3	2	88559025	T	C	C	0.903527	0.0828062	0.768169	1.06274	0.220524	0.877699	1	442444	804	-0.071053	3.3369e-06	COVID-19 Hospitalized	INTERGENIC_VARIANT	EUR
290.3	Other persistent mental disorders due to conditions classified elsewhere	mental disorders	rs1250993	LOC101929525	10	81399565	C	G	G	0.984596	0.0126716	0.960444	1.00936	0.22054	0.877699	1	417286	17744	0.12403	5.3767e-08	COVID-19 Critically ill	INTERGENIC_VARIANT	EUR
960.1	Adverse effects of antibacterials (not penicillins)	injuries & poisonings	rs9461128	TMEM14B	6	10753875	T	C	C	1.49815	0.329964	0.784674	2.86036	0.220547	0.877699	1	443768	362	0.13046	3.4269e-06	COVID-19 Hospitalized	CODING_TRANSCRIPT_INTRON_VARIANT	EUR
358	Myoneural disorders	neurological	rs5023077	FBRSL1	12	133141973	T	C	C	1.05414	0.0430394	0.968866	1.14692	0.22055	0.877699	1	444251	1161	-0.090901	1.5172e-06	COVID-19 Critically ill	CODING_TRANSCRIPT_INTRON_VARIANT	EUR
079.9	Viremia, NOS	infectious diseases	rs8080583	KANSL1	17	44162597	C	A	A	1.12884	0.098927	0.929876	1.37037	0.22056	0.877699	1	442416	277	-0.12662	2.0785e-08	COVID-19 Critically ill	CODING_TRANSCRIPT_INTRON_VARIANT	EUR
364.4	Corneal degenerations	sense organs	rs117169628	SLC22A31	16	89262657	G	A	A	0.951116	0.0409149	0.877822	1.03053	0.220584	0.877699	1	438468	2715	0.081201	5.77e-07	COVID-19 Hospitalized	SYNONYMOUS_VARIANT	EUR
502	Postinflammatory pulmonary fibrosis	respiratory	rs7579014	BCL11A	2	60707894	G	A	A	0.974118	0.0214072	0.934092	1.01586	0.220589	0.877699	1	433955	5225	-0.05629	1.2614e-06	COVID-19 Hospitalized	CODING_TRANSCRIPT_INTRON_VARIANT	EUR
619.3	Noninflammatory disorders of cervix	genitourinary	rs2924480	ELF5	11	34529831	T	C	C	0.874652	0.109333	0.705945	1.08368	0.22059	0.877699	1	444921	222	-0.11648	2.817e-07	COVID-19 Critically ill	CODING_TRANSCRIPT_INTRON_VARIANT	EUR
256.4	Polycystic ovaries	endocrine/metabolic	rs9896243	NSF	17	44826056	C	G	G	1.09057	0.0707765	0.949308	1.25284	0.220598	0.877699	1	445084	636	-0.13155	3.2234e-08	COVID-19 Critically ill	CODING_TRANSCRIPT_INTRON_VARIANT	EUR
750	Digestive congenital anomalies	congenital anomalies	rs2284028	NCF4	22	37265172	A	C	C	1.24013	0.175693	0.878852	1.74991	0.220598	0.877699	1	437521	1887	0.31271	4.1737e-06	COVID-19 Critically ill	CODING_TRANSCRIPT_INTRON_VARIANT	EUR
1011	NA	NA	rs581342	LMNA	1	156095466	T	C	C	0.965413	0.028736	0.912542	1.02135	0.220603	0.877699	1	418612	9800	0.090245	2.6355e-07	COVID-19 Hospitalized	CODING_TRANSCRIPT_INTRON_VARIANT	EUR
529.1	Glossitis	digestive	rs12567716	FOXD2	1	48197570	T	C	C	1.15529	0.11785	0.91702	1.45548	0.220608	0.877699	1	444280	353	-0.090753	1.4878e-06	COVID-19 Hospitalized	INTERGENIC_VARIANT	EUR
573.4	Acute and subacute necrosis of liver	digestive	rs11234800	ME3	11	86479407	G	C	C	1.10498	0.0814968	0.941854	1.29636	0.22061	0.877699	1	443662	574	-0.077173	3.0702e-06	COVID-19 Hospitalized	INTERGENIC_VARIANT	EUR
362.4	Retinal vascular changes and abnomalities	sense organs	rs11702230	LOC101928126	21	35377591	C	T	T	1.02647	0.0213302	0.984443	1.07029	0.220614	0.877699	1	426123	11346	0.099731	3.223e-09	COVID-19 Hospitalized	INTERGENIC_VARIANT	EUR
292.1	Aphasia/speech disturbance	mental disorders	rs8052423	SLC22A31	16	89269178	G	T	T	0.975715	0.0200711	0.938077	1.01486	0.220615	0.877699	1	424775	11056	0.13037	1.0019e-06	COVID-19 Critically ill	UPSTREAM_GENE_VARIANT	EUR
198.4	Secondary malignant neoplasm of liver	neoplasms	rs76073397	MIR548H2	16	11386452	T	C	C	0.936195	0.0538283	0.842457	1.04036	0.220636	0.877752	1	442220	2539	0.14454	9.6663e-07	COVID-19 Critically ill,COVID-19 Hospitalized	INTERGENIC_VARIANT	EUR
573.2	Liver replaced by transplant	digestive	rs7671107	LOC101929161	4	25449225	G	A	A	1.07943	0.0624029	0.955159	1.21986	0.220657	0.877804	1	444826	905	-0.064456	1.0803e-06	COVID-19 Hospitalized	INTERGENIC_VARIANT	EUR
580.32	Nephritis and nephropathy with pathological lesion	genitourinary	rs72711165	TMEM65	8	125336564	T	C	C	1.2075	0.153954	0.892981	1.63281	0.220672	0.877806	1	442452	1610	0.18279	6.0907e-07	COVID-19 Hospitalized	CODING_TRANSCRIPT_INTRON_VARIANT	EUR
706	Diseases of sebaceous glands	dermatologic	rs6869036	MGAT1	5	180223327	C	T	T	1.0273	0.0219932	0.98396	1.07255	0.220673	0.877806	1	338693	57077	0.25536	1.7578e-06	COVID-19 Critically ill	FIVE_PRIME_UTR_INTRON_VARIANT	EUR
741.3	Difficulty in walking	musculoskeletal	rs495828	ABO	9	136154867	G	T	T	1.01487	0.0120527	0.991177	1.03913	0.220697	0.87783	1	403553	21334	-0.13432	6.5649e-10	COVID-19 Critically ill	UPSTREAM_GENE_VARIANT	EUR
379.4	Anomalies of pupillary function	sense organs	rs13050728	IFNAR2	21	34615210	T	C	C	0.956065	0.0366882	0.88973	1.02735	0.220713	0.87783	1	441258	1747	-0.10657	4.0686e-21	COVID-19 Hospitalized,COVID-19 Critically ill	CODING_TRANSCRIPT_INTRON_VARIANT	EUR
395.6	Heart valve replaced	circulatory system	rs72711165	TMEM65	8	125336564	T	C	C	0.908295	0.0785451	0.778698	1.05946	0.220727	0.87783	1	435200	8225	0.18279	6.0907e-07	COVID-19 Hospitalized	CODING_TRANSCRIPT_INTRON_VARIANT	EUR
817	Concussion	injuries & poisonings	rs9268576	HLA-DRA	6	32395641	T	C	C	1.06086	0.0482446	0.965144	1.16607	0.220729	0.87783	1	434606	4079	0.095134	9.9752e-07	COVID-19 Hospitalized	INTERGENIC_VARIANT	EUR
430	Intracranial hemorrhage	circulatory system	rs13050728	IFNAR2	21	34615210	T	C	C	0.970001	0.0248722	0.923849	1.01846	0.220738	0.87783	1	439820	3837	-0.10657	4.0686e-21	COVID-19 Hospitalized,COVID-19 Critically ill	CODING_TRANSCRIPT_INTRON_VARIANT	EUR
415	Pulmonary heart disease	circulatory system	rs7560588	BCL11A	2	60727416	G	A	A	0.985151	0.0122174	0.961841	1.00903	0.220751	0.87783	1	412511	20817	-0.12371	2.3396e-07	COVID-19 Critically ill	CODING_TRANSCRIPT_INTRON_VARIANT	EUR
180.1	Cervical cancer	neoplasms	rs12567716	FOXD2	1	48197570	T	C	C	1.16687	0.126029	0.911478	1.49382	0.220759	0.87783	1	445438	300	-0.090753	1.4878e-06	COVID-19 Hospitalized	INTERGENIC_VARIANT	EUR
476	Allergic rhinitis	respiratory	rs55654108	PDCL3P4	3	101425703	A	G	G	0.992809	0.00589395	0.981406	1.00434	0.220759	0.87783	1	314012	86037	-0.05662	1.0636e-06	COVID-19 Hospitalized	INTERGENIC_VARIANT	EUR
327.1	Hypersomnia	neurological	rs581342	LMNA	1	156095466	T	C	C	1.06092	0.0482951	0.965102	1.16625	0.220783	0.87783	1	432882	3189	0.090245	2.6355e-07	COVID-19 Hospitalized	CODING_TRANSCRIPT_INTRON_VARIANT	EUR
363.4	Choroidal degenerations	sense organs	rs505922	ABO	9	136149229	T	C	C	1.11853	0.0914834	0.934925	1.33819	0.22079	0.87783	1	444938	262	-0.099884	2.0889e-20	COVID-19 Hospitalized	CODING_TRANSCRIPT_INTRON_VARIANT	EUR
523	Gingival and periodontal diseases	digestive	rs11702230	LOC101928126	21	35377591	C	T	T	1.01175	0.00953847	0.993009	1.03084	0.220793	0.87783	1	357807	66945	0.099731	3.223e-09	COVID-19 Hospitalized	INTERGENIC_VARIANT	EUR
285	Other anemias	hematopoietic	rs9497053	UTRN	6	145026256	G	A	A	1.00945	0.00768542	0.994363	1.02477	0.220809	0.87783	1	330115	76908	-0.064841	1.0064e-06	COVID-19 Hospitalized	CODING_TRANSCRIPT_INTRON_VARIANT	EUR
751.22	Other specified congenital anomalies of kidney	congenital anomalies	rs1453205	LOC101928196	2	19901073	C	T	T	0.919195	0.0688171	0.803212	1.05192	0.220814	0.87783	1	444885	446	0.096992	3.6368e-06	COVID-19 Critically ill	INTERGENIC_VARIANT	EUR
389.3	Degenerative and vascular disorders of ear	sense organs	rs60869999	MYO1C	17	1390948	A	T	T	0.954409	0.0381124	0.885714	1.02843	0.220823	0.87783	1	440119	1999	0.059541	2.9039e-06	COVID-19 Hospitalized	CODING_TRANSCRIPT_INTRON_VARIANT	EUR
731.1	Osteitis deformans [Paget's disease of bone]	musculoskeletal	rs732990	CIB4	2	26842146	C	G	G	1.08589	0.0673005	0.951697	1.239	0.220827	0.87783	1	445243	473	0.056389	5.6358e-07	COVID-19 Hospitalized	CODING_TRANSCRIPT_INTRON_VARIANT	EUR
565	Anal and rectal conditions	digestive	rs11702230	LOC101928126	21	35377591	C	T	T	0.976442	0.0194718	0.939879	1.01443	0.220827	0.87783	1	407562	14101	0.099731	3.223e-09	COVID-19 Hospitalized	INTERGENIC_VARIANT	EUR
353.2	Nerve root lesions	neurological	rs1453205	LOC101928196	2	19901073	C	T	T	1.03175	0.0255271	0.981396	1.08468	0.22083	0.87783	1	436599	3303	0.096992	3.6368e-06	COVID-19 Critically ill	INTERGENIC_VARIANT	EUR
306.9	Tension headache	mental disorders	rs61667602	CRHR1	17	43785349	T	C	C	0.954053	0.038418	0.884853	1.02866	0.22083	0.87783	1	439213	2029	-0.093554	9.1279e-12	COVID-19 Hospitalized	FIVE_PRIME_UTR_INTRON_VARIANT	EUR
571.8	Liver abscess and sequelae of chronic liver disease	digestive	rs9497053	UTRN	6	145026256	G	A	A	0.96566	0.0285414	0.913123	1.02122	0.220831	0.87783	1	438114	4510	-0.064841	1.0064e-06	COVID-19 Hospitalized	CODING_TRANSCRIPT_INTRON_VARIANT	EUR
199.4	Neurofibromatosis	neoplasms	rs2277732	DPP9	19	4723670	C	A	A	1.10126	0.0787841	0.94369	1.28514	0.220834	0.87783	1	445028	408	0.11697	6.1912e-22	COVID-19 Hospitalized,COVID-19 Critically ill	FIVE_PRIME_UTR_INTRON_VARIANT	EUR
535.6	Duodenitis	digestive	rs495828	ABO	9	136154867	G	T	T	0.953151	0.0391959	0.882669	1.02926	0.220888	0.877894	1	436703	1985	-0.13432	6.5649e-10	COVID-19 Critically ill	UPSTREAM_GENE_VARIANT	EUR
527.7	Disturbance of salivary secretion	digestive	rs72711165	TMEM65	8	125336564	T	C	C	1.10879	0.0843562	0.939818	1.30813	0.22089	0.877894	1	430909	5881	0.18279	6.0907e-07	COVID-19 Hospitalized	CODING_TRANSCRIPT_INTRON_VARIANT	EUR
1010.5	NA	NA	rs495828	ABO	9	136154867	G	T	T	1.00724	0.00589441	0.995672	1.01895	0.220891	0.877894	1	152752	210731	-0.13432	6.5649e-10	COVID-19 Critically ill	UPSTREAM_GENE_VARIANT	EUR
756.5	Congenital osteodystrophies	congenital anomalies	rs11702230	LOC101928126	21	35377591	C	T	T	0.873985	0.110031	0.704442	1.08433	0.220904	0.877894	1	443693	466	0.099731	3.223e-09	COVID-19 Hospitalized	INTERGENIC_VARIANT	EUR
158	Neoplasm of unspecified nature of digestive system	neoplasms	rs34488998	NKAIN3	8	63408372	G	A	A	1.10544	0.0818922	0.94152	1.29791	0.220906	0.877894	1	439066	2036	0.1355	3.4644e-06	COVID-19 Hospitalized	CODING_TRANSCRIPT_INTRON_VARIANT	EUR
356	Hereditary and idiopathic peripheral neuropathy	neurological	rs77534576	DLX4	17	47940666	C	T	T	0.963247	0.0305899	0.907193	1.02277	0.220914	0.877894	1	384129	34869	0.20794	1.7585e-10	COVID-19 Hospitalized	INTERGENIC_VARIANT	EUR
714.1	Rheumatoid arthritis	musculoskeletal	rs721917	SFTPD	10	81706324	A	G	G	1.01801	0.0145798	0.989329	1.04752	0.220916	0.877894	1	431500	9933	0.055247	2.0819e-07	COVID-19 Hospitalized	SYNONYMOUS_VARIANT	EUR
303	Psychogenic and somatoform disorders	mental disorders	rs2924480	ELF5	11	34529831	T	C	C	1.02049	0.0165727	0.987879	1.05419	0.220917	0.877894	1	427677	9646	-0.11648	2.817e-07	COVID-19 Critically ill	CODING_TRANSCRIPT_INTRON_VARIANT	EUR
363.3	Chorioretinal scars	sense organs	rs8080583	KANSL1	17	44162597	C	A	A	0.975898	0.0199309	0.938511	1.01477	0.22092	0.877894	1	429961	7466	-0.12662	2.0785e-08	COVID-19 Critically ill	CODING_TRANSCRIPT_INTRON_VARIANT	EUR
614.3	Pelvic inflammatory disease (PID)	genitourinary	rs13179014	SPEF2	5	35693227	A	C	C	1.12182	0.0939086	0.933226	1.34852	0.22093	0.877903	1	445119	261	-0.061249	6.1057e-07	COVID-19 Hospitalized	CODING_TRANSCRIPT_INTRON_VARIANT	EUR
425.8	Other cardiomyopathy	circulatory system	rs72655853	SBSPON	8	73985608	A	G	G	1.1624	0.122944	0.913491	1.47913	0.220949	0.877906	1	444773	547	0.22523	8.3915e-07	COVID-19 Critically ill	CODING_TRANSCRIPT_INTRON_VARIANT	EUR
754.2	Spondylolisthesis, congenital	congenital anomalies	rs117169628	SLC22A31	16	89262657	G	A	A	1.06593	0.0521621	0.962338	1.18067	0.220952	0.877906	1	442512	1541	0.081201	5.77e-07	COVID-19 Hospitalized	SYNONYMOUS_VARIANT	EUR
722.6	Degeneration of intervertebral disc	musculoskeletal	rs67579710	THBS3	1	155173527	G	A	A	1.01255	0.0101877	0.99253	1.03297	0.220954	0.877906	1	352248	57548	-0.10348	1.0252e-09	COVID-19 Hospitalized	CODING_TRANSCRIPT_INTRON_VARIANT	EUR
426.3	Bundle branch block	circulatory system	rs1453205	LOC101928196	2	19901073	C	T	T	0.983581	0.0135259	0.957849	1.01	0.220967	0.877927	1	420060	12071	0.096992	3.6368e-06	COVID-19 Critically ill	INTERGENIC_VARIANT	EUR
291	Other specified nonpsychotic and/or transient mental disorders	mental disorders	rs9501257	HLA-DPB1	6	33055355	A	G	G	1.035	0.028104	0.979527	1.09361	0.220978	0.877933	1	424518	7512	0.17269	4.1339e-08	COVID-19 Critically ill	THREE_PRIME_UTR_EXON_VARIANT	EUR
871.2	Open wound of finger(s)	injuries & poisonings	rs6869036	MGAT1	5	180223327	C	T	T	1.08816	0.06903	0.950459	1.24581	0.220989	0.877933	1	428916	4745	0.25536	1.7578e-06	COVID-19 Critically ill	FIVE_PRIME_UTR_INTRON_VARIANT	EUR
531.2	Gastric ulcer	digestive	rs7605877	FOXI3	2	88559025	T	C	C	1.04789	0.0382208	0.972258	1.1294	0.220997	0.877933	1	437255	3406	-0.071053	3.3369e-06	COVID-19 Hospitalized	INTERGENIC_VARIANT	EUR
496.3	Bronchiectasis	respiratory	rs1453205	LOC101928196	2	19901073	C	T	T	1.0449	0.035886	0.973931	1.12104	0.221	0.877933	1	442363	1671	0.096992	3.6368e-06	COVID-19 Critically ill	INTERGENIC_VARIANT	EUR
681.7	Cellulitis and abscess of trunk	dermatologic	rs915823	TMPRSS2	21	42851454	A	C	C	0.973424	0.0220087	0.932327	1.01633	0.221012	0.877933	1	428180	7211	-0.066039	1.6687e-06	COVID-19 Hospitalized	CODING_TRANSCRIPT_INTRON_VARIANT	EUR
703.1	Ingrowing nail	dermatologic	rs11702230	LOC101928126	21	35377591	C	T	T	1.01831	0.0148263	0.989145	1.04834	0.221015	0.877933	1	405667	24267	0.099731	3.223e-09	COVID-19 Hospitalized	INTERGENIC_VARIANT	EUR
514	Abnormal findings examination of lungs	respiratory	rs915823	TMPRSS2	21	42851454	A	C	C	0.986937	0.0107442	0.966371	1.00794	0.221024	0.877937	1	382006	32503	-0.066039	1.6687e-06	COVID-19 Hospitalized	CODING_TRANSCRIPT_INTRON_VARIANT	EUR
411.41	Aneurysm and dissection of heart	circulatory system	rs9497053	UTRN	6	145026256	G	A	A	0.888825	0.0963055	0.735938	1.07347	0.221043	0.877968	1	444451	411	-0.064841	1.0064e-06	COVID-19 Hospitalized	CODING_TRANSCRIPT_INTRON_VARIANT	EUR
300.8	Acute reaction to stress	mental disorders	rs7605877	FOXI3	2	88559025	T	C	C	0.952513	0.0397569	0.881109	1.0297	0.221054	0.877968	1	434558	3378	-0.071053	3.3369e-06	COVID-19 Hospitalized	INTERGENIC_VARIANT	EUR
451	Phlebitis and thrombophlebitis	circulatory system	rs34488998	NKAIN3	8	63408372	G	A	A	1.07732	0.0608603	0.956182	1.21381	0.221055	0.877968	1	435594	3834	0.1355	3.4644e-06	COVID-19 Hospitalized	CODING_TRANSCRIPT_INTRON_VARIANT	EUR
332	Parkinson's disease	neurological	rs467843	TRAPPC13	5	64945715	A	G	G	0.978325	0.0179078	0.944583	1.01327	0.221075	0.877986	1	435806	7871	-0.089724	1.7259e-06	COVID-19 Critically ill	CODING_TRANSCRIPT_INTRON_VARIANT	EUR
250.24	Type 2 diabetes with neurological manifestations	endocrine/metabolic	rs72711165	TMEM65	8	125336564	T	C	C	1.03891	0.0311963	0.977291	1.10442	0.221092	0.877986	1	375236	54642	0.18279	6.0907e-07	COVID-19 Hospitalized	CODING_TRANSCRIPT_INTRON_VARIANT	EUR
966	Poisoning by anticonvulsants and anti-Parkinsonism drugs	injuries & poisonings	rs505922	ABO	9	136149229	T	C	C	1.07679	0.0604607	0.956456	1.21225	0.221097	0.877986	1	444084	606	-0.099884	2.0889e-20	COVID-19 Hospitalized	CODING_TRANSCRIPT_INTRON_VARIANT	EUR
246	Other disorders of thyroid	endocrine/metabolic	rs60869999	MYO1C	17	1390948	A	T	T	1.03508	0.0281741	0.979468	1.09384	0.221098	0.877986	1	436343	3603	0.059541	2.9039e-06	COVID-19 Hospitalized	CODING_TRANSCRIPT_INTRON_VARIANT	EUR
153.3	Malignant neoplasm of rectum, rectosigmoid junction, and anus	neoplasms	rs76073397	MIR548H2	16	11386452	T	C	C	0.941623	0.0491601	0.855129	1.03686	0.221116	0.877986	1	441430	3037	0.14454	9.6663e-07	COVID-19 Critically ill,COVID-19 Hospitalized	INTERGENIC_VARIANT	EUR
690	Erythematosquamous dermatosis	dermatologic	rs495828	ABO	9	136154867	G	T	T	1.01296	0.0105274	0.992277	1.03408	0.221121	0.877986	1	392229	28814	-0.13432	6.5649e-10	COVID-19 Critically ill	UPSTREAM_GENE_VARIANT	EUR
737.3	Kyphoscoliosis and scoliosis	musculoskeletal	rs111837807	CCHCR1	6	31121232	T	C	C	0.945767	0.0455716	0.864955	1.03413	0.221124	0.877986	1	436294	3337	0.20363	2.152e-11	COVID-19 Critically ill,COVID-19 Hospitalized	CODING_TRANSCRIPT_INTRON_VARIANT	EUR
270.2	Disorders of amino-acid metabolism	endocrine/metabolic	rs2924480	ELF5	11	34529831	T	C	C	0.959524	0.0337696	0.898072	1.02518	0.221129	0.877986	1	439545	2287	-0.11648	2.817e-07	COVID-19 Critically ill	CODING_TRANSCRIPT_INTRON_VARIANT	EUR
964.1	Anticoagulants causing adverse effects	injuries & poisonings	rs732990	CIB4	2	26842146	C	G	G	1.05681	0.0451646	0.967285	1.15463	0.221137	0.877986	1	442073	1041	0.056389	5.6358e-07	COVID-19 Hospitalized	CODING_TRANSCRIPT_INTRON_VARIANT	EUR
745	Pain in joint	musculoskeletal	rs9577395	ATP11A	13	113534984	C	G	G	0.992714	0.00597676	0.981153	1.00441	0.221137	0.877986	1	134702	260755	0.064829	8.6068e-07	COVID-19 Hospitalized,COVID-19 Critically ill	CODING_TRANSCRIPT_INTRON_VARIANT	EUR
696.4	Psoriasis	dermatologic	rs111783124	LOC101928126	21	35362848	G	A	A	1.0214	0.0173038	0.987337	1.05663	0.221152	0.878015	1	424019	15547	0.13532	2.1558e-07	COVID-19 Critically ill	INTERGENIC_VARIANT	EUR
716.2	Unspecified monoarthritis	musculoskeletal	rs4830964	.	23	15515319	C	G	G	0.968526	0.0261396	0.920156	1.01944	0.221173	0.878067	1	440325	1932	0.046578	2.9701e-06	COVID-19 Hospitalized	SEQUENCE_VARIANT	EUR
401.2	Hypertensive heart and/or renal disease	circulatory system	rs6869036	MGAT1	5	180223327	C	T	T	0.971928	0.0232743	0.928588	1.01729	0.221183	0.878075	1	362792	53713	0.25536	1.7578e-06	COVID-19 Critically ill	FIVE_PRIME_UTR_INTRON_VARIANT	EUR
252.1	Hyperparathyroidism	endocrine/metabolic	rs505922	ABO	9	136149229	T	C	C	0.97389	0.0216263	0.933473	1.01606	0.221192	0.878075	1	438360	4916	-0.099884	2.0889e-20	COVID-19 Hospitalized	CODING_TRANSCRIPT_INTRON_VARIANT	EUR
292.2	Mild cognitive impairment	mental disorders	rs147812915	KAT7	17	47858295	C	T	T	1.04199	0.0336238	0.975536	1.11297	0.221199	0.878075	1	418860	15590	0.23438	1.0943e-07	COVID-19 Critically ill	INTERGENIC_VARIANT	EUR
351	Other peripheral nerve disorders	neurological	rs505922	ABO	9	136149229	T	C	C	1.00739	0.0060219	0.995574	1.01935	0.221206	0.878075	1	333092	77494	-0.099884	2.0889e-20	COVID-19 Hospitalized	CODING_TRANSCRIPT_INTRON_VARIANT	EUR
496.21	Obstructive chronic bronchitis	respiratory	rs12660421	FOXP4-AS1	6	41488378	G	A	A	1.04922	0.0392807	0.971477	1.13319	0.22123	0.878094	1	407654	22262	0.35506	1.1424e-09	COVID-19 Critically ill	DOWNSTREAM_GENE_VARIANT	EUR
361.2	Retinoschisis and retinal cysts	sense organs	rs55654108	PDCL3P4	3	101425703	A	G	G	0.954436	0.0381234	0.885719	1.02848	0.221234	0.878094	1	443487	1616	-0.05662	1.0636e-06	COVID-19 Hospitalized	INTERGENIC_VARIANT	EUR
333.1	Essential tremor	neurological	rs12809318	FBRSL1	12	133140840	T	C	C	0.983852	0.0133083	0.958522	1.00985	0.221234	0.878094	1	426101	12482	-0.062781	9.5289e-09	COVID-19 Hospitalized	CODING_TRANSCRIPT_INTRON_VARIANT	EUR
622.1	Polyp of corpus uteri	genitourinary	rs7089827	TFAM	10	60157611	C	T	T	1.17483	0.131723	0.907513	1.52089	0.221252	0.878123	1	445165	350	-0.14471	2.0338e-06	COVID-19 Critically ill	THREE_PRIME_UTR_EXON_VARIANT	EUR
446	Polyarteritis nodosa and allied conditions	circulatory system	rs505922	ABO	9	136149229	T	C	C	1.04168	0.0333842	0.975702	1.11212	0.221273	0.878123	1	442100	2004	-0.099884	2.0889e-20	COVID-19 Hospitalized	CODING_TRANSCRIPT_INTRON_VARIANT	EUR
281.1	Megaloblastic anemia	hematopoietic	rs3746539	PTPRT	20	40702071	G	A	A	0.983255	0.0138067	0.957004	1.01023	0.221299	0.878123	1	424509	12012	0.05405	1.7723e-06	COVID-19 Hospitalized	THREE_PRIME_UTR_EXON_VARIANT	EUR
729	Other disorders of soft tissues	musculoskeletal	rs10774679	OAS3	12	113374748	C	T	T	0.975681	0.0201295	0.937937	1.01494	0.2213	0.878123	1	424081	5633	0.075824	4.6954e-12	COVID-19 Hospitalized	UPSTREAM_GENE_VARIANT	EUR
295	Schizophrenia and other psychotic disorders	mental disorders	rs77534576	DLX4	17	47940666	C	T	T	1.05307	0.0422781	0.969326	1.14405	0.221302	0.878123	1	419116	16254	0.20794	1.7585e-10	COVID-19 Hospitalized	INTERGENIC_VARIANT	EUR
586.4	Stricture/obstruction of ureter	genitourinary	rs5023077	FBRSL1	12	133141973	T	C	C	0.96488	0.0292314	0.911153	1.02177	0.221311	0.878123	1	438850	2523	-0.090901	1.5172e-06	COVID-19 Critically ill	CODING_TRANSCRIPT_INTRON_VARIANT	EUR
195.1	Malignant neoplasm, other	neoplasms	rs35508621	LZTFL1	3	45880481	T	C	C	0.956318	0.0365197	0.89026	1.02728	0.221317	0.878123	1	430531	5967	0.38931	6.0917e-89	COVID-19 Hospitalized	CODING_TRANSCRIPT_INTRON_VARIANT	EUR
327.72	Sleep related leg cramps	neurological	rs111837807	CCHCR1	6	31121232	T	C	C	1.09019	0.0706038	0.9493	1.25199	0.221321	0.878123	1	441353	1240	0.20363	2.152e-11	COVID-19 Critically ill,COVID-19 Hospitalized	CODING_TRANSCRIPT_INTRON_VARIANT	EUR
317.11	Alcoholic liver damage	mental disorders	rs35508621	LZTFL1	3	45880481	T	C	C	1.03922	0.0314578	0.977083	1.10531	0.221331	0.878123	1	433510	7645	0.38931	6.0917e-89	COVID-19 Hospitalized	CODING_TRANSCRIPT_INTRON_VARIANT	EUR
425.12	Other hypertrophic cardiomyopathy	circulatory system	rs35508621	LZTFL1	3	45880481	T	C	C	1.15198	0.115686	0.918274	1.44516	0.221341	0.878123	1	445010	487	0.38931	6.0917e-89	COVID-19 Hospitalized	CODING_TRANSCRIPT_INTRON_VARIANT	EUR
395.3	Nonrheumatic tricuspid valve disorders	circulatory system	rs76073397	MIR548H2	16	11386452	T	C	C	0.915335	0.0723362	0.794342	1.05476	0.221341	0.878123	1	438203	1392	0.14454	9.6663e-07	COVID-19 Critically ill,COVID-19 Hospitalized	INTERGENIC_VARIANT	EUR
053	Herpes zoster	infectious diseases	rs732990	CIB4	2	26842146	C	G	G	1.01739	0.0140957	0.989665	1.04589	0.221347	0.878123	1	417805	10953	0.056389	5.6358e-07	COVID-19 Hospitalized	CODING_TRANSCRIPT_INTRON_VARIANT	EUR
443.7	Peripheral angiopathy in diseases classified elsewhere	circulatory system	rs1405655	NR1H2	19	50882619	T	C	C	0.911042	0.0761843	0.784675	1.05776	0.221364	0.878123	1	444726	435	0.075181	1.1208e-11	COVID-19 Hospitalized,COVID-19 Critically ill	CODING_TRANSCRIPT_INTRON_VARIANT	EUR
614.51	Cervicitis and endocervicitis	genitourinary	rs12809318	FBRSL1	12	133140840	T	C	C	1.10477	0.0814782	0.941713	1.29607	0.221369	0.878123	1	444438	327	-0.062781	9.5289e-09	COVID-19 Hospitalized	CODING_TRANSCRIPT_INTRON_VARIANT	EUR
285.21	Anemia in chronic kidney disease	hematopoietic	rs11234800	ME3	11	86479407	G	C	C	0.971004	0.0240623	0.926273	1.01789	0.221386	0.878123	1	433638	7327	-0.077173	3.0702e-06	COVID-19 Hospitalized	INTERGENIC_VARIANT	EUR
605	Erectile dysfunction [ED]	genitourinary	rs2924480	ELF5	11	34529831	T	C	C	1.00725	0.00590721	0.995655	1.01898	0.221401	0.878123	1	306593	104921	-0.11648	2.817e-07	COVID-19 Critically ill	CODING_TRANSCRIPT_INTRON_VARIANT	EUR
800.2	Fracture of unspecified part of femur	injuries & poisonings	rs1405655	NR1H2	19	50882619	T	C	C	1.03963	0.0317839	0.976843	1.10645	0.221401	0.878123	1	442075	2410	0.075181	1.1208e-11	COVID-19 Hospitalized,COVID-19 Critically ill	CODING_TRANSCRIPT_INTRON_VARIANT	EUR
526.4	Temporomandibular joint disorders	digestive	rs505922	ABO	9	136149229	T	C	C	1.02684	0.0216626	0.984158	1.07138	0.221404	0.878123	1	431824	4866	-0.099884	2.0889e-20	COVID-19 Hospitalized	CODING_TRANSCRIPT_INTRON_VARIANT	EUR
702.1	Actinic keratosis	dermatologic	rs721917	SFTPD	10	81706324	A	G	G	0.993054	0.00570009	0.982022	1.00421	0.221409	0.878123	1	316288	91436	0.055247	2.0819e-07	COVID-19 Hospitalized	SYNONYMOUS_VARIANT	EUR
274.2	Crystal arthropathies	endocrine/metabolic	rs76423999	SLC12A7	5	1098067	T	A	A	0.929202	0.0600504	0.826029	1.04526	0.22141	0.878123	1	439677	2949	0.18412	3.8813e-07	COVID-19 Critically ill	CODING_TRANSCRIPT_INTRON_VARIANT	EUR
338	Pain	neurological	rs11702230	LOC101928126	21	35377591	C	T	T	1.01203	0.00978084	0.992815	1.03162	0.221432	0.878123	1	327235	64750	0.099731	3.223e-09	COVID-19 Hospitalized	INTERGENIC_VARIANT	EUR
218.1	Uterine leiomyoma	neoplasms	rs12567716	FOXD2	1	48197570	T	C	C	1.07104	0.056129	0.959464	1.19559	0.221437	0.878123	1	442975	1732	-0.090753	1.4878e-06	COVID-19 Hospitalized	INTERGENIC_VARIANT	EUR
245.21	Chronic lymphocytic thyroiditis	endocrine/metabolic	rs7671107	LOC101929161	4	25449225	G	A	A	1.07245	0.0572095	0.958698	1.19971	0.221446	0.878123	1	444126	1069	-0.064456	1.0803e-06	COVID-19 Hospitalized	INTERGENIC_VARIANT	EUR
280.1	Iron deficiency anemias, unspecified or not due to blood loss	hematopoietic	rs732990	CIB4	2	26842146	C	G	G	0.989151	0.00892206	0.972004	1.0066	0.221456	0.878123	1	400062	28679	0.056389	5.6358e-07	COVID-19 Hospitalized	CODING_TRANSCRIPT_INTRON_VARIANT	EUR
276.8	Polydipsia	endocrine/metabolic	rs2284028	NCF4	22	37265172	A	C	C	0.437634	0.675918	0.116351	1.64609	0.221484	0.878123	1	444707	255	0.31271	4.1737e-06	COVID-19 Critically ill	CODING_TRANSCRIPT_INTRON_VARIANT	EUR
594.8	Renal colic	genitourinary	rs72655853	SBSPON	8	73985608	A	G	G	0.893698	0.091926	0.746351	1.07013	0.221486	0.878123	1	440535	1215	0.22523	8.3915e-07	COVID-19 Critically ill	CODING_TRANSCRIPT_INTRON_VARIANT	EUR
687.4	Disturbance of skin sensation	dermatologic	rs11085727	TYK2	19	10466123	C	T	T	1.0109	0.00886352	0.993486	1.02861	0.221488	0.878123	1	363008	34391	0.17253	2.3333e-18	COVID-19 Critically ill,COVID-19 Hospitalized	CODING_TRANSCRIPT_INTRON_VARIANT	EUR
368.91	Psychophysical visual disturbances	sense organs	rs7579014	BCL11A	2	60707894	G	A	A	1.08049	0.0633182	0.954383	1.22325	0.221493	0.878123	1	443763	604	-0.05629	1.2614e-06	COVID-19 Hospitalized	CODING_TRANSCRIPT_INTRON_VARIANT	EUR
306	Other mental disorder	mental disorders	rs9501257	HLA-DPB1	6	33055355	A	G	G	0.982436	0.0144944	0.954919	1.01075	0.221495	0.878123	1	373804	31621	0.17269	4.1339e-08	COVID-19 Critically ill	THREE_PRIME_UTR_EXON_VARIANT	EUR
260.2	severe protein-calorie malnutrition	endocrine/metabolic	rs12660421	FOXP4-AS1	6	41488378	G	A	A	1.17364	0.130971	0.907932	1.51712	0.221517	0.878123	1	441089	1697	0.35506	1.1424e-09	COVID-19 Critically ill	DOWNSTREAM_GENE_VARIANT	EUR
803.3	Fracture of clavicle or scapula	injuries & poisonings	rs2284028	NCF4	22	37265172	A	C	C	1.19024	0.142461	0.900271	1.57362	0.221517	0.878123	1	441295	2969	0.31271	4.1737e-06	COVID-19 Critically ill	CODING_TRANSCRIPT_INTRON_VARIANT	EUR
686	Other local infections of skin and subcutaneous tissue	dermatologic	rs505922	ABO	9	136149229	T	C	C	1.02735	0.0220754	0.983851	1.07278	0.221532	0.878123	1	425176	4640	-0.099884	2.0889e-20	COVID-19 Hospitalized	CODING_TRANSCRIPT_INTRON_VARIANT	EUR
223	Benign neoplasm of kidney and other urinary organs	neoplasms	rs11234800	ME3	11	86479407	G	C	C	0.933762	0.0560617	0.836598	1.04221	0.221534	0.878123	1	441764	1355	-0.077173	3.0702e-06	COVID-19 Hospitalized	INTERGENIC_VARIANT	EUR
300.11	Generalized anxiety disorder	mental disorders	rs10129899	LINC00637	14	104330432	C	A	A	0.989081	0.00898112	0.971823	1.00665	0.221538	0.878123	1	398538	31032	-0.057002	2.1916e-06	COVID-19 Hospitalized	INTERGENIC_VARIANT	EUR
562.1	Diverticulosis	digestive	rs6869036	MGAT1	5	180223327	C	T	T	0.971061	0.0240225	0.9264	1.01788	0.221542	0.878123	1	338802	50239	0.25536	1.7578e-06	COVID-19 Critically ill	FIVE_PRIME_UTR_INTRON_VARIANT	EUR
401.22	Hypertensive chronic kidney disease	circulatory system	rs117169628	SLC22A31	16	89262657	G	A	A	0.984652	0.0126534	0.960533	1.00938	0.221579	0.878123	1	398572	30591	0.081201	5.77e-07	COVID-19 Hospitalized	SYNONYMOUS_VARIANT	EUR
174.2	Breast cancer [male]	neoplasms	rs9577395	ATP11A	13	113534984	C	G	G	1.14371	0.109861	0.922154	1.41851	0.221601	0.878123	1	445575	234	0.064829	8.6068e-07	COVID-19 Hospitalized,COVID-19 Critically ill	CODING_TRANSCRIPT_INTRON_VARIANT	EUR
379.51	Pigmentary iris degeneration	sense organs	rs8052423	SLC22A31	16	89269178	G	T	T	1.06904	0.0546184	0.960509	1.18983	0.221608	0.878123	1	443759	1374	0.13037	1.0019e-06	COVID-19 Critically ill	UPSTREAM_GENE_VARIANT	EUR
443.1	Raynaud's syndrome	circulatory system	rs76423999	SLC12A7	5	1098067	T	A	A	1.08733	0.0685031	0.95072	1.24358	0.221613	0.878123	1	442608	1986	0.18412	3.8813e-07	COVID-19 Critically ill	CODING_TRANSCRIPT_INTRON_VARIANT	EUR
277	Other disorders of metabolism	endocrine/metabolic	rs467843	TRAPPC13	5	64945715	A	G	G	0.972127	0.0231286	0.929043	1.01721	0.221613	0.878123	1	434338	4654	-0.089724	1.7259e-06	COVID-19 Critically ill	CODING_TRANSCRIPT_INTRON_VARIANT	EUR
931	Contact dermatitis and other eczema due to plants [except food]	dermatologic	rs467843	TRAPPC13	5	64945715	A	G	G	0.956097	0.0367319	0.889684	1.02747	0.221614	0.878123	1	437837	1817	-0.089724	1.7259e-06	COVID-19 Critically ill	CODING_TRANSCRIPT_INTRON_VARIANT	EUR
452	Other venous embolism and thrombosis	circulatory system	rs1453205	LOC101928196	2	19901073	C	T	T	0.988268	0.009656	0.96974	1.00715	0.221621	0.878123	1	410087	24262	0.096992	3.6368e-06	COVID-19 Critically ill	INTERGENIC_VARIANT	EUR
601.12	Chronic prostatitis	genitourinary	rs9461128	TMEM14B	6	10753875	T	C	C	1.13885	0.106377	0.924519	1.40286	0.221632	0.878123	1	436467	4084	0.13046	3.4269e-06	COVID-19 Hospitalized	CODING_TRANSCRIPT_INTRON_VARIANT	EUR
512.1	Wheezing	respiratory	rs9367106	LOC100505711	6	41483390	G	C	C	1.11558	0.0894915	0.936108	1.32946	0.221637	0.878123	1	429193	3736	0.20225	3.4038e-11	COVID-19 Hospitalized	INTERGENIC_VARIANT	EUR
763	Thoracic or lumbosacral neuritis or radiculitis, unspecified	symptoms	rs1453205	LOC101928196	2	19901073	C	T	T	0.990746	0.00760736	0.976083	1.00563	0.221645	0.878123	1	380459	41101	0.096992	3.6368e-06	COVID-19 Critically ill	INTERGENIC_VARIANT	EUR
425	Cardiomyopathy	circulatory system	rs13179014	SPEF2	5	35693227	A	C	C	1.01415	0.0114971	0.991553	1.03726	0.221645	0.878123	1	415481	19052	-0.061249	6.1057e-07	COVID-19 Hospitalized	CODING_TRANSCRIPT_INTRON_VARIANT	EUR
285.1	Acute posthemorrhagic anemia	hematopoietic	rs10086829	COL14A1	8	121149129	G	A	A	0.970799	0.024249	0.925739	1.01805	0.221646	0.878123	1	428626	5243	-0.097352	3.8599e-06	COVID-19 Critically ill	FIVE_PRIME_UTR_INTRON_VARIANT	EUR
378.1	Strabismus (not specified as paralytic)	sense organs	rs721917	SFTPD	10	81706324	A	G	G	1.0179	0.0145186	0.989345	1.04728	0.221652	0.878123	1	427838	9986	0.055247	2.0819e-07	COVID-19 Hospitalized	SYNONYMOUS_VARIANT	EUR
433.5	Cerebral aneurysm	circulatory system	rs9268576	HLA-DRA	6	32395641	T	C	C	0.902816	0.0836539	0.766289	1.06367	0.221654	0.878123	1	443765	1480	0.095134	9.9752e-07	COVID-19 Hospitalized	INTERGENIC_VARIANT	EUR
519.9	Symptoms involving respiratory system and other chest symptoms	respiratory	rs10086829	COL14A1	8	121149129	G	A	A	0.972193	0.0230754	0.929203	1.01717	0.221657	0.878123	1	428479	5800	-0.097352	3.8599e-06	COVID-19 Critically ill	FIVE_PRIME_UTR_INTRON_VARIANT	EUR
580.12	Non-proliferative glomerulonephritis	genitourinary	rs1405655	NR1H2	19	50882619	T	C	C	1.08639	0.0678044	0.9512	1.2408	0.22167	0.878123	1	445083	520	0.075181	1.1208e-11	COVID-19 Hospitalized,COVID-19 Critically ill	CODING_TRANSCRIPT_INTRON_VARIANT	EUR
425.1	Primary/intrinsic cardiomyopathies	circulatory system	rs2284028	NCF4	22	37265172	A	C	C	1.0779	0.0613803	0.95572	1.21569	0.221673	0.878123	1	416960	18108	0.31271	4.1737e-06	COVID-19 Critically ill	CODING_TRANSCRIPT_INTRON_VARIANT	EUR
257.1	Testicular hypofunction	endocrine/metabolic	rs7560588	BCL11A	2	60727416	G	A	A	1.01425	0.0115769	0.991494	1.03753	0.221675	0.878123	1	414941	23062	-0.12371	2.3396e-07	COVID-19 Critically ill	CODING_TRANSCRIPT_INTRON_VARIANT	EUR
427.1	Paroxysmal tachycardia, unspecified	circulatory system	rs67959919	LZTFL1	3	45871908	G	A	A	1.02849	0.0229833	0.983184	1.07587	0.221685	0.878123	1	420250	14073	0.59355	1.6043e-80	COVID-19 Critically ill	CODING_TRANSCRIPT_INTRON_VARIANT	EUR
361.1	Retinal detachment with retinal defect	sense organs	rs1405655	NR1H2	19	50882619	T	C	C	0.971953	0.0232789	0.928603	1.01733	0.221692	0.878123	1	438878	4624	0.075181	1.1208e-11	COVID-19 Hospitalized,COVID-19 Critically ill	CODING_TRANSCRIPT_INTRON_VARIANT	EUR
561.2	NA	NA	rs3746539	PTPRT	20	40702071	G	A	A	1.02514	0.0203203	0.985117	1.0668	0.221694	0.878123	1	427311	5412	0.05405	1.7723e-06	COVID-19 Hospitalized	THREE_PRIME_UTR_EXON_VARIANT	EUR
241.2	Nontoxic multinodular goiter	endocrine/metabolic	rs7605877	FOXI3	2	88559025	T	C	C	1.03885	0.0311907	0.977246	1.10434	0.221699	0.878123	1	437737	5178	-0.071053	3.3369e-06	COVID-19 Hospitalized	INTERGENIC_VARIANT	EUR
465.4	Acute laryngitis and tracheitis	respiratory	rs12259804	PLEKHS1	10	115573378	T	C	C	0.825367	0.157063	0.606673	1.1229	0.221716	0.878123	1	441661	617	-0.27547	4.8674e-08	COVID-19 Critically ill	INTERGENIC_VARIANT	EUR
286.8	Hypercoagulable state	hematopoietic	rs10774679	OAS3	12	113374748	C	T	T	1.03832	0.0307759	0.977543	1.10288	0.221726	0.878123	1	441891	2427	0.075824	4.6954e-12	COVID-19 Hospitalized	UPSTREAM_GENE_VARIANT	EUR
792.1	Papanicolaou smear of cervix or vagina with atypical squamous cells	genitourinary	rs9501257	HLA-DPB1	6	33055355	A	G	G	1.08206	0.0645418	0.953484	1.22797	0.221729	0.878123	1	443241	1421	0.17269	4.1339e-08	COVID-19 Critically ill	THREE_PRIME_UTR_EXON_VARIANT	EUR
528.1	Stomatitis and mucositis	digestive	rs467843	TRAPPC13	5	64945715	A	G	G	0.953286	0.0391514	0.882871	1.02932	0.221732	0.878123	1	439045	1601	-0.089724	1.7259e-06	COVID-19 Critically ill	CODING_TRANSCRIPT_INTRON_VARIANT	EUR
367.8	Hypermetropia	sense organs	rs2284028	NCF4	22	37265172	A	C	C	0.958215	0.0349307	0.894808	1.02612	0.221737	0.878123	1	321621	70953	0.31271	4.1737e-06	COVID-19 Critically ill	CODING_TRANSCRIPT_INTRON_VARIANT	EUR
665	NA	NA	rs505922	ABO	9	136149229	T	C	C	1.12873	0.0991065	0.929464	1.37073	0.221748	0.878123	1	445144	223	-0.099884	2.0889e-20	COVID-19 Hospitalized	CODING_TRANSCRIPT_INTRON_VARIANT	EUR
249	Secondary diabetes mellitus	endocrine/metabolic	rs732990	CIB4	2	26842146	C	G	G	0.977215	0.0188628	0.941747	1.01402	0.221749	0.878123	1	431724	6012	0.056389	5.6358e-07	COVID-19 Hospitalized	CODING_TRANSCRIPT_INTRON_VARIANT	EUR
367.8	Hypermetropia	sense organs	rs581342	LMNA	1	156095466	T	C	C	0.985868	0.0116481	0.963616	1.00863	0.221757	0.878123	1	321621	70953	0.090245	2.6355e-07	COVID-19 Hospitalized	CODING_TRANSCRIPT_INTRON_VARIANT	EUR
290.1	Dementias	mental disorders	rs67579710	THBS3	1	155173527	G	A	A	0.97812	0.018106	0.944018	1.01345	0.221758	0.878123	1	421224	17393	-0.10348	1.0252e-09	COVID-19 Hospitalized	CODING_TRANSCRIPT_INTRON_VARIANT	EUR
528.3	Cellulitis and abscess of oral soft tissues	digestive	rs61667602	CRHR1	17	43785349	T	C	C	0.934669	0.0552957	0.838668	1.04166	0.221766	0.878123	1	440670	981	-0.093554	9.1279e-12	COVID-19 Hospitalized	FIVE_PRIME_UTR_INTRON_VARIANT	EUR
496.21	Obstructive chronic bronchitis	respiratory	rs581342	LMNA	1	156095466	T	C	C	0.976486	0.0194747	0.939916	1.01448	0.221769	0.878123	1	407654	22262	0.090245	2.6355e-07	COVID-19 Hospitalized	CODING_TRANSCRIPT_INTRON_VARIANT	EUR
695.9	Unspecified erythematous condition	dermatologic	rs10129899	LINC00637	14	104330432	C	A	A	0.935031	0.05498	0.839513	1.04142	0.221779	0.878132	1	439681	743	-0.057002	2.1916e-06	COVID-19 Hospitalized	INTERGENIC_VARIANT	EUR
585.34	Chronic Kidney Disease, Stage IV	genitourinary	rs12567716	FOXD2	1	48197570	T	C	C	0.969555	0.0253058	0.922639	1.01886	0.22179	0.878139	1	433643	8905	-0.090753	1.4878e-06	COVID-19 Hospitalized	INTERGENIC_VARIANT	EUR
260.2	severe protein-calorie malnutrition	endocrine/metabolic	rs78313563	ESS2	22	19136365	G	A	A	0.778989	0.204426	0.521824	1.16289	0.221799	0.878139	1	441089	1697	0.40873	6.5914e-07	COVID-19 Critically ill	UPSTREAM_GENE_VARIANT	EUR
430.1	Subarachnoid hemorrhage	circulatory system	rs9497053	UTRN	6	145026256	G	A	A	1.08956	0.0702095	0.94949	1.2503	0.221804	0.878139	1	444607	684	-0.064841	1.0064e-06	COVID-19 Hospitalized	CODING_TRANSCRIPT_INTRON_VARIANT	EUR
444	Arterial embolism and thrombosis	circulatory system	rs78313563	ESS2	22	19136365	G	A	A	1.15392	0.117185	0.917125	1.45186	0.221816	0.878156	1	437500	3852	0.40873	6.5914e-07	COVID-19 Critically ill	UPSTREAM_GENE_VARIANT	EUR
364.5	Corneal dystrophy	sense organs	rs5023077	FBRSL1	12	133141973	T	C	C	0.975969	0.0199108	0.938616	1.01481	0.221838	0.878212	1	436313	5476	-0.090901	1.5172e-06	COVID-19 Critically ill	CODING_TRANSCRIPT_INTRON_VARIANT	EUR
070.3	Viral hepatitis C	infectious diseases	rs7960611	CLEC1A	12	10230416	G	A	A	0.978231	0.0180165	0.944291	1.01339	0.22185	0.878229	1	423756	18968	-0.1584	3.3086e-07	COVID-19 Critically ill	CODING_TRANSCRIPT_INTRON_VARIANT	EUR
536.7	Complications of gastrostomy, colostomy and enterostomy	digestive	rs9461128	TMEM14B	6	10753875	T	C	C	1.34333	0.241613	0.836609	2.15698	0.221859	0.878234	1	444306	734	0.13046	3.4269e-06	COVID-19 Hospitalized	CODING_TRANSCRIPT_INTRON_VARIANT	EUR
300.1	Anxiety disorder	mental disorders	rs1453205	LOC101928196	2	19901073	C	T	T	0.993485	0.0053511	0.98312	1.00396	0.221884	0.878256	1	297154	112013	0.096992	3.6368e-06	COVID-19 Critically ill	INTERGENIC_VARIANT	EUR
281.13	Folate-deficiency anemia	hematopoietic	rs55654108	PDCL3P4	3	101425703	A	G	G	0.933156	0.056637	0.835112	1.04271	0.221889	0.878256	1	444060	740	-0.05662	1.0636e-06	COVID-19 Hospitalized	INTERGENIC_VARIANT	EUR
312	Conduct disorders	mental disorders	rs9577395	ATP11A	13	113534984	C	G	G	1.03024	0.024386	0.982153	1.08067	0.221903	0.878256	1	436874	5170	0.064829	8.6068e-07	COVID-19 Hospitalized,COVID-19 Critically ill	CODING_TRANSCRIPT_INTRON_VARIANT	EUR
601.8	Other inflammatory disorders of male genital organs	genitourinary	rs60305836	CDH8	16	61709381	A	C	C	0.914617	0.0730673	0.792582	1.05544	0.221907	0.878256	1	442872	933	0.086719	1.1846e-06	COVID-19 Hospitalized	CODING_TRANSCRIPT_INTRON_VARIANT	EUR
110	Dermatophytosis / Dermatomycosis	infectious diseases	rs76423999	SLC12A7	5	1098067	T	A	A	1.01472	0.0119658	0.991202	1.0388	0.221916	0.878256	1	305160	93246	0.18412	3.8813e-07	COVID-19 Critically ill	CODING_TRANSCRIPT_INTRON_VARIANT	EUR
1009	NA	NA	rs9577395	ATP11A	13	113534984	C	G	G	1.0122	0.00993059	0.992693	1.0321	0.221918	0.878256	1	362638	34238	0.064829	8.6068e-07	COVID-19 Hospitalized,COVID-19 Critically ill	CODING_TRANSCRIPT_INTRON_VARIANT	EUR
599.3	Dysuria	genitourinary	rs78313563	ESS2	22	19136365	G	A	A	1.11059	0.0858768	0.938547	1.31417	0.221919	0.878256	1	418770	7407	0.40873	6.5914e-07	COVID-19 Critically ill	UPSTREAM_GENE_VARIANT	EUR
379.4	Anomalies of pupillary function	sense organs	rs4830964	.	23	15515319	C	G	G	1.03383	0.0272418	0.980081	1.09053	0.221936	0.87826	1	441258	1747	0.046578	2.9701e-06	COVID-19 Hospitalized	SEQUENCE_VARIANT	EUR
526.8	Exostosis of jaw	digestive	rs2284028	NCF4	22	37265172	A	C	C	1.52098	0.343344	0.776013	2.98112	0.221939	0.87826	1	443510	431	0.31271	4.1737e-06	COVID-19 Critically ill	CODING_TRANSCRIPT_INTRON_VARIANT	EUR
041.4	E. coli	infectious diseases	rs9497053	UTRN	6	145026256	G	A	A	1.04944	0.0395101	0.971239	1.13394	0.221949	0.87826	1	437817	2213	-0.064841	1.0064e-06	COVID-19 Hospitalized	CODING_TRANSCRIPT_INTRON_VARIANT	EUR
427.8	Sinoatrial node dysfunction (Bradycardia)	circulatory system	rs9577395	ATP11A	13	113534984	C	G	G	1.02843	0.0229535	0.983189	1.07575	0.221951	0.87826	1	434845	5851	0.064829	8.6068e-07	COVID-19 Hospitalized,COVID-19 Critically ill	CODING_TRANSCRIPT_INTRON_VARIANT	EUR
627	Menopausal and postmenopausal disorders	genitourinary	rs7579014	BCL11A	2	60707894	G	A	A	0.974514	0.0211384	0.934964	1.01574	0.221966	0.878266	1	431131	10579	-0.05629	1.2614e-06	COVID-19 Hospitalized	CODING_TRANSCRIPT_INTRON_VARIANT	EUR
710	Osteomyelitis, periostitis, and other infections involving bone	musculoskeletal	rs62200027	CASC20	20	6469515	G	A	A	0.980435	0.0161788	0.949833	1.01202	0.221968	0.878266	1	432352	9472	-0.053006	3.3456e-06	COVID-19 Hospitalized,COVID-19 Critically ill	NON_CODING_TRANSCRIPT_INTRON_VARIANT	EUR
577.1	Acute pancreatitis	digestive	rs12259804	PLEKHS1	10	115573378	T	C	C	0.94759	0.04408	0.869159	1.0331	0.221986	0.878297	1	435003	7097	-0.27547	4.8674e-08	COVID-19 Critically ill	INTERGENIC_VARIANT	EUR
252	Disorders of parathyroid gland	endocrine/metabolic	rs13050728	IFNAR2	21	34615210	T	C	C	1.02641	0.0213469	0.984354	1.07027	0.221997	0.878297	1	437572	5347	-0.10657	4.0686e-21	COVID-19 Hospitalized,COVID-19 Critically ill	CODING_TRANSCRIPT_INTRON_VARIANT	EUR
619.4	Noninflammatory disorders of vagina	genitourinary	rs3746539	PTPRT	20	40702071	G	A	A	0.936498	0.0537231	0.842903	1.04049	0.221999	0.878297	1	443023	799	0.05405	1.7723e-06	COVID-19 Hospitalized	THREE_PRIME_UTR_EXON_VARIANT	EUR
172.11	Melanomas of skin	neoplasms	rs9896243	NSF	17	44826056	C	G	G	0.9782	0.0180491	0.9442	1.01342	0.222013	0.878321	1	431864	9748	-0.13155	3.2234e-08	COVID-19 Critically ill	CODING_TRANSCRIPT_INTRON_VARIANT	EUR
741.4	Joint effusions	musculoskeletal	rs60305836	CDH8	16	61709381	A	C	C	0.969366	0.0254786	0.922147	1.019	0.222029	0.878354	1	419423	7471	0.086719	1.1846e-06	COVID-19 Hospitalized	CODING_TRANSCRIPT_INTRON_VARIANT	EUR
038.3	Bacteremia	infectious diseases	rs8080583	KANSL1	17	44162597	C	A	A	1.0246	0.0198992	0.985405	1.06535	0.222043	0.878376	1	433715	7314	-0.12662	2.0785e-08	COVID-19 Critically ill	CODING_TRANSCRIPT_INTRON_VARIANT	EUR
368.7	Disorders of accommodation	sense organs	rs7671107	LOC101929161	4	25449225	G	A	A	1.15018	0.114583	0.918821	1.43979	0.222057	0.878376	1	444878	277	-0.064456	1.0803e-06	COVID-19 Hospitalized	INTERGENIC_VARIANT	EUR
401.22	Hypertensive chronic kidney disease	circulatory system	rs9577395	ATP11A	13	113534984	C	G	G	0.987167	0.0105774	0.966913	1.00785	0.222062	0.878376	1	398572	30591	0.064829	8.6068e-07	COVID-19 Hospitalized,COVID-19 Critically ill	CODING_TRANSCRIPT_INTRON_VARIANT	EUR
728.1	Muscular calcification and ossification	musculoskeletal	rs72711165	TMEM65	8	125336564	T	C	C	0.502813	0.563082	0.166767	1.51601	0.222077	0.878376	1	444973	272	0.18279	6.0907e-07	COVID-19 Hospitalized	CODING_TRANSCRIPT_INTRON_VARIANT	EUR
110.13	Dermatophytosis of the body	infectious diseases	rs9268576	HLA-DRA	6	32395641	T	C	C	0.952384	0.0399566	0.880645	1.02997	0.222083	0.878376	1	423244	6300	0.095134	9.9752e-07	COVID-19 Hospitalized	INTERGENIC_VARIANT	EUR
352.2	Facial nerve disorders [CN7]	neurological	rs9268576	HLA-DRA	6	32395641	T	C	C	1.06245	0.0496154	0.964	1.17096	0.222083	0.878376	1	439512	3637	0.095134	9.9752e-07	COVID-19 Hospitalized	INTERGENIC_VARIANT	EUR
573.9	Abnormal serum enzyme levels	digestive	rs35154152	THBS3	1	155172725	T	C	C	1.03948	0.0317123	0.976838	1.10614	0.222089	0.878376	1	428173	4983	-0.20528	2.3574e-11	COVID-19 Critically ill	SYNONYMOUS_VARIANT	EUR
742.1	Loose body in joint	musculoskeletal	rs5023077	FBRSL1	12	133141973	T	C	C	0.905697	0.0811261	0.772553	1.06179	0.222109	0.878425	1	444624	325	-0.090901	1.5172e-06	COVID-19 Critically ill	CODING_TRANSCRIPT_INTRON_VARIANT	EUR
189.4	Malignant neoplasm of other urinary organs	neoplasms	rs111837807	CCHCR1	6	31121232	T	C	C	1.11311	0.0877757	0.937177	1.32206	0.222171	0.878544	1	444367	774	0.20363	2.152e-11	COVID-19 Critically ill,COVID-19 Hospitalized	CODING_TRANSCRIPT_INTRON_VARIANT	EUR
426.22	Mobitz II AV block	circulatory system	rs34488998	NKAIN3	8	63408372	G	A	A	0.743156	0.243167	0.461419	1.19692	0.222175	0.878544	1	445156	334	0.1355	3.4644e-06	COVID-19 Hospitalized	CODING_TRANSCRIPT_INTRON_VARIANT	EUR
535.1	Acute gastritis	digestive	rs7671107	LOC101929161	4	25449225	G	A	A	1.06012	0.0478258	0.965265	1.1643	0.222176	0.878544	1	436836	1516	-0.064456	1.0803e-06	COVID-19 Hospitalized	INTERGENIC_VARIANT	EUR
526.42	Arthralgia/ankylosis of temporomandibular joint	digestive	rs35705950	MUC5B	11	1241221	G	T	T	0.896584	0.0894228	0.752444	1.06834	0.222177	0.878544	1	442202	703	-0.11177	1.2224e-08	COVID-19 Hospitalized,COVID-19 Critically ill	UPSTREAM_GENE_VARIANT	EUR
359.1	Muscular dystrophies	neurological	rs12567716	FOXD2	1	48197570	T	C	C	0.840271	0.14256	0.635437	1.11113	0.222178	0.878544	1	445444	303	-0.090753	1.4878e-06	COVID-19 Hospitalized	INTERGENIC_VARIANT	EUR
703	Diseases of nail, NOS	dermatologic	rs117169628	SLC22A31	16	89262657	G	A	A	0.986223	0.011364	0.9645	1.00844	0.222189	0.878544	1	382215	38080	0.081201	5.77e-07	COVID-19 Hospitalized	SYNONYMOUS_VARIANT	EUR
965.1	Opiates and related narcotics causing adverse effects in therapeutic use	injuries & poisonings	rs60305836	CDH8	16	61709381	A	C	C	0.926952	0.06214	0.82066	1.04701	0.222203	0.878544	1	440249	1272	0.086719	1.1846e-06	COVID-19 Hospitalized	CODING_TRANSCRIPT_INTRON_VARIANT	EUR
190	Cancer of eye	neoplasms	rs72711165	TMEM65	8	125336564	T	C	C	0.684914	0.310041	0.373017	1.2576	0.222206	0.878544	1	444282	679	0.18279	6.0907e-07	COVID-19 Hospitalized	CODING_TRANSCRIPT_INTRON_VARIANT	EUR
727.4	Ganglion and cyst of synovium, tendon, and bursa	musculoskeletal	rs10774679	OAS3	12	113374748	C	T	T	0.979093	0.0173089	0.946435	1.01288	0.222209	0.878544	1	429276	7643	0.075824	4.6954e-12	COVID-19 Hospitalized	UPSTREAM_GENE_VARIANT	EUR
327.7	Sleep related movement disorders	neurological	rs581342	LMNA	1	156095466	T	C	C	0.974861	0.0208587	0.93581	1.01554	0.22223	0.878556	1	411848	19179	0.090245	2.6355e-07	COVID-19 Hospitalized	CODING_TRANSCRIPT_INTRON_VARIANT	EUR
759	Other and unspecified congenital anomalies	congenital anomalies	rs721917	SFTPD	10	81706324	A	G	G	1.08756	0.068768	0.950425	1.24448	0.222247	0.878556	1	444429	431	0.055247	2.0819e-07	COVID-19 Hospitalized	SYNONYMOUS_VARIANT	EUR
378.1	Strabismus (not specified as paralytic)	sense organs	rs1405655	NR1H2	19	50882619	T	C	C	0.980778	0.0159023	0.950681	1.01183	0.222265	0.878556	1	427838	9986	0.075181	1.1208e-11	COVID-19 Hospitalized,COVID-19 Critically ill	CODING_TRANSCRIPT_INTRON_VARIANT	EUR
174.1	Breast cancer [female]	neoplasms	rs2277732	DPP9	19	4723670	C	A	A	0.957271	0.0357786	0.892443	1.02681	0.222269	0.878556	1	443164	2206	0.11697	6.1912e-22	COVID-19 Hospitalized,COVID-19 Critically ill	FIVE_PRIME_UTR_INTRON_VARIANT	EUR
302.1	Decreased libido	mental disorders	rs7579014	BCL11A	2	60707894	G	A	A	1.04092	0.0328616	0.975993	1.11017	0.22227	0.878556	1	439192	2235	-0.05629	1.2614e-06	COVID-19 Hospitalized	CODING_TRANSCRIPT_INTRON_VARIANT	EUR
601.4	Balanoposthitis	genitourinary	rs7579014	BCL11A	2	60707894	G	A	A	0.95843	0.0347883	0.895258	1.02606	0.222274	0.878556	1	440940	1950	-0.05629	1.2614e-06	COVID-19 Hospitalized	CODING_TRANSCRIPT_INTRON_VARIANT	EUR
250.14	Type 1 diabetes with neurological manifestations	endocrine/metabolic	rs7579014	BCL11A	2	60707894	G	A	A	0.968885	0.0258987	0.920931	1.01934	0.222275	0.878556	1	438799	3550	-0.05629	1.2614e-06	COVID-19 Hospitalized	CODING_TRANSCRIPT_INTRON_VARIANT	EUR
320	Meningitis	neurological	rs55654108	PDCL3P4	3	101425703	A	G	G	0.9378	0.0526162	0.845908	1.03967	0.222275	0.878556	1	444069	852	-0.05662	1.0636e-06	COVID-19 Hospitalized	INTERGENIC_VARIANT	EUR
159.2	Malignant neoplasm of small intestine, including duodenum	neoplasms	rs67579710	THBS3	1	155173527	G	A	A	1.12054	0.0932474	0.933369	1.34523	0.222282	0.878556	1	445087	543	-0.10348	1.0252e-09	COVID-19 Hospitalized	CODING_TRANSCRIPT_INTRON_VARIANT	EUR
425.12	Other hypertrophic cardiomyopathy	circulatory system	rs622568	SEC61G	7	54647894	A	C	C	1.1098	0.085367	0.938819	1.31193	0.222305	0.878617	1	445010	487	0.11965	2.6006e-06	COVID-19 Critically ill	INTERGENIC_VARIANT	EUR
628	Ovarian cyst	genitourinary	rs67579710	THBS3	1	155173527	G	A	A	0.93984	0.0508451	0.850696	1.03832	0.222353	0.878776	1	441654	2219	-0.10348	1.0252e-09	COVID-19 Hospitalized	CODING_TRANSCRIPT_INTRON_VARIANT	EUR
556.1	Ulceration of intestine	digestive	rs60305836	CDH8	16	61709381	A	C	C	1.07899	0.0623039	0.954959	1.21913	0.222366	0.878796	1	441034	1135	0.086719	1.1846e-06	COVID-19 Hospitalized	CODING_TRANSCRIPT_INTRON_VARIANT	EUR
509.1	Respiratory failure	respiratory	rs67959919	LZTFL1	3	45871908	G	A	A	0.976798	0.0192387	0.940652	1.01433	0.222385	0.878841	1	411909	21655	0.59355	1.6043e-80	COVID-19 Critically ill	CODING_TRANSCRIPT_INTRON_VARIANT	EUR
794	Abnormal results of other function studies (bladder, pancreas, placenta, spleen, etc)	symptoms	rs1405655	NR1H2	19	50882619	T	C	C	1.06153	0.0489335	0.964448	1.16838	0.222393	0.878842	1	437441	1006	0.075181	1.1208e-11	COVID-19 Hospitalized,COVID-19 Critically ill	CODING_TRANSCRIPT_INTRON_VARIANT	EUR
364.1	Corneal opacity	sense organs	rs7560588	BCL11A	2	60727416	G	A	A	1.02413	0.0195378	0.98565	1.0641	0.222403	0.878846	1	429680	7713	-0.12371	2.3396e-07	COVID-19 Critically ill	CODING_TRANSCRIPT_INTRON_VARIANT	EUR
364.2	Corneal edema	sense organs	rs76423999	SLC12A7	5	1098067	T	A	A	1.09597	0.0751048	0.945951	1.26978	0.222415	0.878846	1	442472	1678	0.18412	3.8813e-07	COVID-19 Critically ill	CODING_TRANSCRIPT_INTRON_VARIANT	EUR
949	Allergies, other	injuries & poisonings	rs12809318	FBRSL1	12	133140840	T	C	C	1.01758	0.0142863	0.989486	1.04648	0.222419	0.878846	1	415756	10811	-0.062781	9.5289e-09	COVID-19 Hospitalized	CODING_TRANSCRIPT_INTRON_VARIANT	EUR
771.2	Cramp of limb	symptoms	rs76073397	MIR548H2	16	11386452	T	C	C	0.950465	0.0416399	0.875976	1.03129	0.222431	0.878846	1	431992	4162	0.14454	9.6663e-07	COVID-19 Critically ill,COVID-19 Hospitalized	INTERGENIC_VARIANT	EUR
133	Arthropod-borne diseases	infectious diseases	rs72711165	TMEM65	8	125336564	T	C	C	0.558733	0.477085	0.219336	1.42331	0.222433	0.878846	1	444898	345	0.18279	6.0907e-07	COVID-19 Hospitalized	CODING_TRANSCRIPT_INTRON_VARIANT	EUR
550.6	Incisional hernia	digestive	rs9461128	TMEM14B	6	10753875	T	C	C	1.12487	0.0964455	0.931126	1.35893	0.222443	0.878855	1	437961	5155	0.13046	3.4269e-06	COVID-19 Hospitalized	CODING_TRANSCRIPT_INTRON_VARIANT	EUR
253.4	Anterior pituitary disorders	endocrine/metabolic	rs13050728	IFNAR2	21	34615210	T	C	C	1.03613	0.0290879	0.978707	1.09691	0.222455	0.87887	1	440459	2866	-0.10657	4.0686e-21	COVID-19 Hospitalized,COVID-19 Critically ill	CODING_TRANSCRIPT_INTRON_VARIANT	EUR
818.2	Subarachnoid hemorrhage (injury)	injuries & poisonings	rs8080583	KANSL1	17	44162597	C	A	A	0.864427	0.119416	0.68404	1.09238	0.222463	0.87887	1	445505	220	-0.12662	2.0785e-08	COVID-19 Critically ill	CODING_TRANSCRIPT_INTRON_VARIANT	EUR
264	Lack of normal physiological development	endocrine/metabolic	rs7579014	BCL11A	2	60707894	G	A	A	1.12515	0.0966536	0.930976	1.35982	0.22247	0.87887	1	444988	261	-0.05629	1.2614e-06	COVID-19 Hospitalized	CODING_TRANSCRIPT_INTRON_VARIANT	EUR
345.12	Partial epilepsy	neurological	rs60305836	CDH8	16	61709381	A	C	C	0.956528	0.0364318	0.890609	1.02733	0.222482	0.878887	1	439709	3639	0.086719	1.1846e-06	COVID-19 Hospitalized	CODING_TRANSCRIPT_INTRON_VARIANT	EUR
772.6	Facial weakness	symptoms	rs10129899	LINC00637	14	104330432	C	A	A	0.937531	0.0528764	0.845235	1.03991	0.222492	0.878895	1	442219	803	-0.057002	2.1916e-06	COVID-19 Hospitalized	INTERGENIC_VARIANT	EUR
185	Cancer of prostate	neoplasms	rs505922	ABO	9	136149229	T	C	C	1.00984	0.00802499	0.994078	1.02585	0.222518	0.878928	1	398880	40560	-0.099884	2.0889e-20	COVID-19 Hospitalized	CODING_TRANSCRIPT_INTRON_VARIANT	EUR
747.13	Congenital anomalies of great vessels	congenital anomalies	rs581342	LMNA	1	156095466	T	C	C	1.19207	0.144027	0.898887	1.58087	0.222526	0.878928	1	444811	317	0.090245	2.6355e-07	COVID-19 Hospitalized	CODING_TRANSCRIPT_INTRON_VARIANT	EUR
624.9	stress incontinence, female	genitourinary	rs1878527	ANKRD30BL	2	133056313	T	C	C	1.03952	0.0317759	0.976756	1.10632	0.222528	0.878928	1	439185	3748	-0.077457	2.0215e-06	COVID-19 Hospitalized	INTERGENIC_VARIANT	EUR
117.1	Histoplasmosis	infectious diseases	rs13179014	SPEF2	5	35693227	A	C	C	0.944837	0.0465184	0.862502	1.03503	0.222539	0.878928	1	444205	1122	-0.061249	6.1057e-07	COVID-19 Hospitalized	CODING_TRANSCRIPT_INTRON_VARIANT	EUR
504.1	Idiopathic fibrosing alveolitis	respiratory	rs11702230	LOC101928126	21	35377591	C	T	T	0.940014	0.0507131	0.851074	1.03825	0.222539	0.878928	1	442021	2083	0.099731	3.223e-09	COVID-19 Hospitalized	INTERGENIC_VARIANT	EUR
270.3	Disorders of plasma protein metabolism	endocrine/metabolic	rs7960611	CLEC1A	12	10230416	G	A	A	0.959133	0.0342076	0.896936	1.02564	0.22255	0.87894	1	437235	4906	-0.1584	3.3086e-07	COVID-19 Critically ill	CODING_TRANSCRIPT_INTRON_VARIANT	EUR
500.2	Pneumoconiosis	respiratory	rs9896243	NSF	17	44826056	C	G	G	1.0485	0.0388291	0.971667	1.13141	0.222559	0.878945	1	442484	1976	-0.13155	3.2234e-08	COVID-19 Critically ill	CODING_TRANSCRIPT_INTRON_VARIANT	EUR
723	Other disorders of cervical region	musculoskeletal	rs11702230	LOC101928126	21	35377591	C	T	T	1.05185	0.0414436	0.969788	1.14085	0.222568	0.87895	1	438024	2882	0.099731	3.223e-09	COVID-19 Hospitalized	INTERGENIC_VARIANT	EUR
1011	NA	NA	rs4830964	.	23	15515319	C	G	G	1.01432	0.0116593	0.991406	1.03777	0.222597	0.878982	1	418612	9800	0.046578	2.9701e-06	COVID-19 Hospitalized	SEQUENCE_VARIANT	EUR
727	Other disorders of synovium, tendon, and bursa	musculoskeletal	rs72655853	SBSPON	8	73985608	A	G	G	0.982448	0.014519	0.954885	1.01081	0.2226	0.878982	1	355603	51738	0.22523	8.3915e-07	COVID-19 Critically ill	CODING_TRANSCRIPT_INTRON_VARIANT	EUR
575.8	Other disorders of biliary tract	digestive	rs67959919	LZTFL1	3	45871908	G	A	A	1.08179	0.0644573	0.953401	1.22746	0.222605	0.878982	1	441065	1651	0.59355	1.6043e-80	COVID-19 Critically ill	CODING_TRANSCRIPT_INTRON_VARIANT	EUR
624	Symptoms involving female genital tract	genitourinary	rs12259804	PLEKHS1	10	115573378	T	C	C	1.21193	0.157604	0.889869	1.65056	0.222607	0.878982	1	444172	460	-0.27547	4.8674e-08	COVID-19 Critically ill	INTERGENIC_VARIANT	EUR
528.4	Cysts of oral soft tissues	digestive	rs117169628	SLC22A31	16	89262657	G	A	A	0.828193	0.154566	0.611736	1.12124	0.222615	0.878983	1	444643	213	0.081201	5.77e-07	COVID-19 Hospitalized	SYNONYMOUS_VARIANT	EUR
202.23	Lymphosarcoma	neoplasms	rs9497053	UTRN	6	145026256	G	A	A	1.14857	0.113579	0.919347	1.43495	0.222623	0.878983	1	445427	249	-0.064841	1.0064e-06	COVID-19 Hospitalized	CODING_TRANSCRIPT_INTRON_VARIANT	EUR
276.6	Fluid overload	endocrine/metabolic	rs495828	ABO	9	136154867	G	T	T	1.03382	0.0272717	0.98001	1.09058	0.222636	0.878998	1	435099	3926	-0.13432	6.5649e-10	COVID-19 Critically ill	UPSTREAM_GENE_VARIANT	EUR
526.41	Temporomandibular joint disorder, unspecified	digestive	rs11085727	TYK2	19	10466123	C	T	T	0.969346	0.0255291	0.922037	1.01908	0.222644	0.878998	1	434784	3882	0.17253	2.3333e-18	COVID-19 Critically ill,COVID-19 Hospitalized	CODING_TRANSCRIPT_INTRON_VARIANT	EUR
261.41	Rickets or osteomalacia	endocrine/metabolic	rs147812915	KAT7	17	47858295	C	T	T	0.77101	0.213244	0.507629	1.17105	0.22265	0.878998	1	444881	482	0.23438	1.0943e-07	COVID-19 Critically ill	INTERGENIC_VARIANT	EUR
038.2	Gram positive septicemia	infectious diseases	rs2284028	NCF4	22	37265172	A	C	C	1.27156	0.197021	0.864238	1.87087	0.222692	0.879133	1	442093	1482	0.31271	4.1737e-06	COVID-19 Critically ill	CODING_TRANSCRIPT_INTRON_VARIANT	EUR
803.2	Fracture of radius and ulna	injuries & poisonings	rs35154152	THBS3	1	155172725	T	C	C	1.03335	0.0269074	0.980268	1.08931	0.222727	0.879176	1	436568	7012	-0.20528	2.3574e-11	COVID-19 Critically ill	SYNONYMOUS_VARIANT	EUR
519.1	Tracheostomy complications	respiratory	rs111837807	CCHCR1	6	31121232	T	C	C	1.18599	0.139895	0.901572	1.56012	0.22273	0.879176	1	445394	297	0.20363	2.152e-11	COVID-19 Critically ill,COVID-19 Hospitalized	CODING_TRANSCRIPT_INTRON_VARIANT	EUR
296.2	Depression	mental disorders	rs10086829	COL14A1	8	121149129	G	A	A	0.993017	0.00574687	0.981895	1.00427	0.222731	0.879176	1	245050	173995	-0.097352	3.8599e-06	COVID-19 Critically ill	FIVE_PRIME_UTR_INTRON_VARIANT	EUR
401	Hypertension	circulatory system	rs9577395	ATP11A	13	113534984	C	G	G	0.99167	0.00686067	0.978424	1.00509	0.222734	0.879176	1	110924	311166	0.064829	8.6068e-07	COVID-19 Hospitalized,COVID-19 Critically ill	CODING_TRANSCRIPT_INTRON_VARIANT	EUR
452	Other venous embolism and thrombosis	circulatory system	rs60869999	MYO1C	17	1390948	A	T	T	1.01368	0.0111435	0.99178	1.03606	0.222747	0.879197	1	410087	24262	0.059541	2.9039e-06	COVID-19 Hospitalized	CODING_TRANSCRIPT_INTRON_VARIANT	EUR
747.12	Valvular heart disease/ heart chambers	congenital anomalies	rs7671107	LOC101929161	4	25449225	G	A	A	1.0751	0.0593931	0.956959	1.20783	0.222755	0.879198	1	443542	987	-0.064456	1.0803e-06	COVID-19 Hospitalized	INTERGENIC_VARIANT	EUR
475.9	Postnasal drip	respiratory	rs67959919	LZTFL1	3	45871908	G	A	A	1.08983	0.0705542	0.949078	1.25145	0.222771	0.879201	1	439426	1329	0.59355	1.6043e-80	COVID-19 Critically ill	CODING_TRANSCRIPT_INTRON_VARIANT	EUR
860	Bone marrow or stem cell transplant	neoplasms	rs9497053	UTRN	6	145026256	G	A	A	1.10649	0.0830049	0.94036	1.30197	0.222791	0.879201	1	445328	487	-0.064841	1.0064e-06	COVID-19 Hospitalized	CODING_TRANSCRIPT_INTRON_VARIANT	EUR
753	Congenital anomalies of the eye	congenital anomalies	rs2924480	ELF5	11	34529831	T	C	C	0.943388	0.0478023	0.859016	1.03605	0.222794	0.879201	1	441587	1139	-0.11648	2.817e-07	COVID-19 Critically ill	CODING_TRANSCRIPT_INTRON_VARIANT	EUR
215	Other benign neoplasm of connective and other soft tissue	neoplasms	rs34488998	NKAIN3	8	63408372	G	A	A	1.10093	0.078875	0.943241	1.28499	0.222796	0.879201	1	437070	2225	0.1355	3.4644e-06	COVID-19 Hospitalized	CODING_TRANSCRIPT_INTRON_VARIANT	EUR
193	Thyroid cancer	neoplasms	rs9577395	ATP11A	13	113534984	C	G	G	1.0459	0.036809	0.973099	1.12414	0.222797	0.879201	1	443153	2229	0.064829	8.6068e-07	COVID-19 Hospitalized,COVID-19 Critically ill	CODING_TRANSCRIPT_INTRON_VARIANT	EUR
150	Cancer of esophagus	neoplasms	rs7605877	FOXI3	2	88559025	T	C	C	1.06447	0.051247	0.962744	1.17694	0.222809	0.879201	1	443104	1867	-0.071053	3.3369e-06	COVID-19 Hospitalized	INTERGENIC_VARIANT	EUR
202.21	Nodular lymphoma	neoplasms	rs111783124	LOC101928126	21	35362848	G	A	A	0.921864	0.0667369	0.808836	1.05069	0.222814	0.879201	1	444437	1078	0.13532	2.1558e-07	COVID-19 Critically ill	INTERGENIC_VARIANT	EUR
770	Myalgia and myositis unspecified	symptoms	rs55654108	PDCL3P4	3	101425703	A	G	G	1.01211	0.00987641	0.992709	1.0319	0.222818	0.879201	1	394588	26002	-0.05662	1.0636e-06	COVID-19 Hospitalized	INTERGENIC_VARIANT	EUR
374.2	Lagophthalmos	sense organs	rs13179014	SPEF2	5	35693227	A	C	C	1.05942	0.0473504	0.965523	1.16244	0.222849	0.879282	1	443594	1050	-0.061249	6.1057e-07	COVID-19 Hospitalized	CODING_TRANSCRIPT_INTRON_VARIANT	EUR
741.1	Ankylosis of joint	musculoskeletal	rs9367106	LOC100505711	6	41483390	G	C	C	1.29642	0.212973	0.854011	1.96802	0.222854	0.879282	1	444208	574	0.20225	3.4038e-11	COVID-19 Hospitalized	INTERGENIC_VARIANT	EUR
420.21	Acute pericarditis	circulatory system	rs1453205	LOC101928196	2	19901073	C	T	T	0.935102	0.0550492	0.839462	1.04164	0.222878	0.879346	1	444355	700	0.096992	3.6368e-06	COVID-19 Critically ill	INTERGENIC_VARIANT	EUR
710.19	Unspecified osteomyelitis	musculoskeletal	rs147812915	KAT7	17	47858295	C	T	T	1.06364	0.0506224	0.963176	1.17459	0.222914	0.879457	1	436301	6584	0.23438	1.0943e-07	COVID-19 Critically ill	INTERGENIC_VARIANT	EUR
618.2	Uterine/Uterovaginal prolapse	genitourinary	rs7960611	CLEC1A	12	10230416	G	A	A	0.865303	0.118718	0.68567	1.092	0.22298	0.879573	1	445275	365	-0.1584	3.3086e-07	COVID-19 Critically ill	CODING_TRANSCRIPT_INTRON_VARIANT	EUR
174.1	Breast cancer [female]	neoplasms	rs62200027	CASC20	20	6469515	G	A	A	1.04282	0.0344091	0.974814	1.11558	0.222981	0.879573	1	443164	2206	-0.053006	3.3456e-06	COVID-19 Hospitalized,COVID-19 Critically ill	NON_CODING_TRANSCRIPT_INTRON_VARIANT	EUR
441.1	Acute vascular insufficiency of intestine	circulatory system	rs147812915	KAT7	17	47858295	C	T	T	0.790918	0.192479	0.542366	1.15337	0.222985	0.879573	1	444451	574	0.23438	1.0943e-07	COVID-19 Critically ill	INTERGENIC_VARIANT	EUR
415	Pulmonary heart disease	circulatory system	rs9501257	HLA-DPB1	6	33055355	A	G	G	0.978792	0.0175904	0.945622	1.01313	0.22299	0.879573	1	412511	20817	0.17269	4.1339e-08	COVID-19 Critically ill	THREE_PRIME_UTR_EXON_VARIANT	EUR
717	Polymyalgia Rheumatica	musculoskeletal	rs1453205	LOC101928196	2	19901073	C	T	T	1.03646	0.029389	0.978445	1.09791	0.223034	0.879573	1	442690	2498	0.096992	3.6368e-06	COVID-19 Critically ill	INTERGENIC_VARIANT	EUR
535.2	Atrophic gastritis	digestive	rs67579710	THBS3	1	155173527	G	A	A	1.06129	0.0488213	0.964446	1.16786	0.223051	0.879573	1	434582	2062	-0.10348	1.0252e-09	COVID-19 Hospitalized	CODING_TRANSCRIPT_INTRON_VARIANT	EUR
361	Retinal detachments and defects	sense organs	rs505922	ABO	9	136149229	T	C	C	1.01682	0.0136899	0.9899	1.04447	0.223061	0.879573	1	427145	12346	-0.099884	2.0889e-20	COVID-19 Hospitalized	CODING_TRANSCRIPT_INTRON_VARIANT	EUR
031	Diseases due to other mycobacteria	infectious diseases	rs67579710	THBS3	1	155173527	G	A	A	0.898639	0.0877153	0.756697	1.06721	0.223066	0.879573	1	444732	725	-0.10348	1.0252e-09	COVID-19 Hospitalized	CODING_TRANSCRIPT_INTRON_VARIANT	EUR
596.1	Bladder neck obstruction	genitourinary	rs6869036	MGAT1	5	180223327	C	T	T	1.08372	0.0659838	0.952247	1.23333	0.22307	0.879573	1	434167	5252	0.25536	1.7578e-06	COVID-19 Critically ill	FIVE_PRIME_UTR_INTRON_VARIANT	EUR
080	Postoperative infection	infectious diseases	rs7579014	BCL11A	2	60707894	G	A	A	0.975942	0.0199875	0.938449	1.01493	0.223079	0.879573	1	431942	5994	-0.05629	1.2614e-06	COVID-19 Hospitalized	CODING_TRANSCRIPT_INTRON_VARIANT	EUR
967	Adverse effects of sedatives or other central nervous system depressants and anesthetics	injuries & poisonings	rs35508621	LZTFL1	3	45880481	T	C	C	0.882254	0.102822	0.721227	1.07923	0.223083	0.879573	1	442444	804	0.38931	6.0917e-89	COVID-19 Hospitalized	CODING_TRANSCRIPT_INTRON_VARIANT	EUR
381.9	Otorrhea	sense organs	rs7579014	BCL11A	2	60707894	G	A	A	0.940782	0.0501035	0.852787	1.03786	0.223088	0.879573	1	442806	936	-0.05629	1.2614e-06	COVID-19 Hospitalized	CODING_TRANSCRIPT_INTRON_VARIANT	EUR
521	Diseases of hard tissues of teeth	digestive	rs12567716	FOXD2	1	48197570	T	C	C	0.988863	0.00919247	0.971206	1.00684	0.223095	0.879573	1	341042	80957	-0.090753	1.4878e-06	COVID-19 Hospitalized	INTERGENIC_VARIANT	EUR
300.12	Agorophobia, social phobia, and panic disorder	mental disorders	rs7579014	BCL11A	2	60707894	G	A	A	1.01496	0.0121919	0.990999	1.03951	0.223107	0.879573	1	420052	17075	-0.05629	1.2614e-06	COVID-19 Hospitalized	CODING_TRANSCRIPT_INTRON_VARIANT	EUR
742.9	Other derangement of joint	musculoskeletal	rs467843	TRAPPC13	5	64945715	A	G	G	1.02291	0.0185922	0.986305	1.06087	0.223112	0.879573	1	425008	7368	-0.089724	1.7259e-06	COVID-19 Critically ill	CODING_TRANSCRIPT_INTRON_VARIANT	EUR
270.33	Amyloidosis	endocrine/metabolic	rs495828	ABO	9	136154867	G	T	T	0.89495	0.0911009	0.748607	1.0699	0.223115	0.879573	1	445309	376	-0.13432	6.5649e-10	COVID-19 Critically ill	UPSTREAM_GENE_VARIANT	EUR
601.4	Balanoposthitis	genitourinary	rs76423999	SLC12A7	5	1098067	T	A	A	0.912766	0.0749238	0.788105	1.05715	0.22313	0.879573	1	440940	1950	0.18412	3.8813e-07	COVID-19 Critically ill	CODING_TRANSCRIPT_INTRON_VARIANT	EUR
285.2	Anemia of chronic disease	hematopoietic	rs7960611	CLEC1A	12	10230416	G	A	A	1.02621	0.0212413	0.984367	1.06984	0.223151	0.879573	1	420590	13654	-0.1584	3.3086e-07	COVID-19 Critically ill	CODING_TRANSCRIPT_INTRON_VARIANT	EUR
443.7	Peripheral angiopathy in diseases classified elsewhere	circulatory system	rs76073397	MIR548H2	16	11386452	T	C	C	0.850398	0.133029	0.655221	1.10372	0.223165	0.879573	1	444726	435	0.14454	9.6663e-07	COVID-19 Critically ill,COVID-19 Hospitalized	INTERGENIC_VARIANT	EUR
368.91	Psychophysical visual disturbances	sense organs	rs2284028	NCF4	22	37265172	A	C	C	1.43542	0.296728	0.802425	2.56777	0.223166	0.879573	1	443763	604	0.31271	4.1737e-06	COVID-19 Critically ill	CODING_TRANSCRIPT_INTRON_VARIANT	EUR
608	Other disorders of male genital organs	genitourinary	rs10774679	OAS3	12	113374748	C	T	T	0.982405	0.0145732	0.954742	1.01087	0.223181	0.879573	1	419226	10914	0.075824	4.6954e-12	COVID-19 Hospitalized	UPSTREAM_GENE_VARIANT	EUR
250.42	Other abnormal glucose	endocrine/metabolic	rs467843	TRAPPC13	5	64945715	A	G	G	1.01166	0.00951411	0.992967	1.0307	0.223183	0.879573	1	382420	29645	-0.089724	1.7259e-06	COVID-19 Critically ill	CODING_TRANSCRIPT_INTRON_VARIANT	EUR
573.6	Nonspecific elevation of levels of transaminase or lactic acid dehydrogenase [LDH]	digestive	rs78313563	ESS2	22	19136365	G	A	A	0.870599	0.113764	0.696598	1.08806	0.22319	0.879573	1	429675	5013	0.40873	6.5914e-07	COVID-19 Critically ill	UPSTREAM_GENE_VARIANT	EUR
290.12	Dementia with cerebral degenerations	mental disorders	rs467843	TRAPPC13	5	64945715	A	G	G	1.05064	0.0405518	0.970363	1.13755	0.223194	0.879573	1	443105	1538	-0.089724	1.7259e-06	COVID-19 Critically ill	CODING_TRANSCRIPT_INTRON_VARIANT	EUR
698	Pruritus and related conditions	dermatologic	rs76073397	MIR548H2	16	11386452	T	C	C	0.968977	0.0258719	0.921067	1.01938	0.223194	0.879573	1	414190	10641	0.14454	9.6663e-07	COVID-19 Critically ill,COVID-19 Hospitalized	INTERGENIC_VARIANT	EUR
579.8	Nonspecific abnormal findings in stool contents	digestive	rs9577395	ATP11A	13	113534984	C	G	G	0.974472	0.0212306	0.934755	1.01588	0.22322	0.879573	1	418775	7031	0.064829	8.6068e-07	COVID-19 Hospitalized,COVID-19 Critically ill	CODING_TRANSCRIPT_INTRON_VARIANT	EUR
709.7	Unspecified diffuse connective tissue disease	dermatologic	rs62200027	CASC20	20	6469515	G	A	A	1.09996	0.07822	0.943615	1.2822	0.223226	0.879573	1	445025	386	-0.053006	3.3456e-06	COVID-19 Hospitalized,COVID-19 Critically ill	NON_CODING_TRANSCRIPT_INTRON_VARIANT	EUR
500.1	Extrinsic allergic alveolitis	respiratory	rs9367106	LOC100505711	6	41483390	G	C	C	0.66653	0.333065	0.346988	1.28034	0.223229	0.879573	1	445031	405	0.20225	3.4038e-11	COVID-19 Hospitalized	INTERGENIC_VARIANT	EUR
519.9	Symptoms involving respiratory system and other chest symptoms	respiratory	rs1250993	LOC101929525	10	81399565	C	G	G	1.02682	0.0217288	0.984006	1.07149	0.223245	0.879573	1	428479	5800	0.12403	5.3767e-08	COVID-19 Critically ill	INTERGENIC_VARIANT	EUR
458	Hypotension	circulatory system	rs10774671	OAS1	12	113357193	G	A	A	1.01021	0.00833952	0.993831	1.02686	0.223252	0.879573	1	375830	35156	0.12569	3.6032e-11	COVID-19 Critically ill	SPLICE_ACCEPTOR_VARIANT	EUR
426.91	Cardiac pacemaker in situ	circulatory system	rs62200027	CASC20	20	6469515	G	A	A	0.98492	0.0124759	0.961129	1.0093	0.223255	0.879573	1	424178	16701	-0.053006	3.3456e-06	COVID-19 Hospitalized,COVID-19 Critically ill	NON_CODING_TRANSCRIPT_INTRON_VARIANT	EUR
218.1	Uterine leiomyoma	neoplasms	rs13179014	SPEF2	5	35693227	A	C	C	0.953994	0.0386718	0.884358	1.02911	0.223266	0.879573	1	442975	1732	-0.061249	6.1057e-07	COVID-19 Hospitalized	CODING_TRANSCRIPT_INTRON_VARIANT	EUR
979	Adverse drug events and drug allergies	injuries & poisonings	rs9461128	TMEM14B	6	10753875	T	C	C	1.09461	0.0742268	0.946407	1.26602	0.223269	0.879573	1	417557	8673	0.13046	3.4269e-06	COVID-19 Hospitalized	CODING_TRANSCRIPT_INTRON_VARIANT	EUR
716.2	Unspecified monoarthritis	musculoskeletal	rs147812915	KAT7	17	47858295	C	T	T	0.884603	0.10068	0.726189	1.07757	0.223269	0.879573	1	440325	1932	0.23438	1.0943e-07	COVID-19 Critically ill	INTERGENIC_VARIANT	EUR
618.1	Prolapse of vaginal walls	genitourinary	rs6869036	MGAT1	5	180223327	C	T	T	0.829566	0.153427	0.61412	1.12059	0.223276	0.879573	1	443811	1301	0.25536	1.7578e-06	COVID-19 Critically ill	FIVE_PRIME_UTR_INTRON_VARIANT	EUR
411.9	Other acute and subacute forms of ischemic heart disease	circulatory system	rs1453205	LOC101928196	2	19901073	C	T	T	1.05225	0.0418208	0.969441	1.14213	0.223278	0.879573	1	440158	1226	0.096992	3.6368e-06	COVID-19 Critically ill	INTERGENIC_VARIANT	EUR
522.1	Pulpitis and necrosis of tooth pulp	digestive	rs12567716	FOXD2	1	48197570	T	C	C	0.972853	0.0225991	0.930702	1.01691	0.22328	0.879573	1	423741	11058	-0.090753	1.4878e-06	COVID-19 Hospitalized	INTERGENIC_VARIANT	EUR
513.4	Hyperventilation	respiratory	rs10129899	LINC00637	14	104330432	C	A	A	1.12568	0.0972099	0.930399	1.36195	0.223284	0.879573	1	443955	239	-0.057002	2.1916e-06	COVID-19 Hospitalized	INTERGENIC_VARIANT	EUR
724	Other and unspecified disorders of back	musculoskeletal	rs67579710	THBS3	1	155173527	G	A	A	1.02519	0.0204243	0.984957	1.06706	0.223285	0.879573	1	415281	12434	-0.10348	1.0252e-09	COVID-19 Hospitalized	CODING_TRANSCRIPT_INTRON_VARIANT	EUR
361.1	Retinal detachment with retinal defect	sense organs	rs11085727	TYK2	19	10466123	C	T	T	1.02849	0.0230635	0.983029	1.07604	0.223293	0.879573	1	438878	4624	0.17253	2.3333e-18	COVID-19 Critically ill,COVID-19 Hospitalized	CODING_TRANSCRIPT_INTRON_VARIANT	EUR
317.1	Alcoholism	mental disorders	rs75505823	LRP1	12	57540956	G	T	T	1.01959	0.0159291	0.988248	1.05192	0.223303	0.879573	1	368963	54912	-0.20852	3.0745e-06	COVID-19 Critically ill	CODING_TRANSCRIPT_INTRON_VARIANT	EUR
281.12	Other vitamin B12 deficiency anemia	hematopoietic	rs60869999	MYO1C	17	1390948	A	T	T	0.979712	0.0168311	0.94792	1.01257	0.223308	0.879573	1	427345	10365	0.059541	2.9039e-06	COVID-19 Hospitalized	CODING_TRANSCRIPT_INTRON_VARIANT	EUR
333.1	Essential tremor	neurological	rs10129899	LINC00637	14	104330432	C	A	A	0.983544	0.0136252	0.957627	1.01016	0.223309	0.879573	1	426101	12482	-0.057002	2.1916e-06	COVID-19 Hospitalized	INTERGENIC_VARIANT	EUR
202.24	Large cell lymphoma	neoplasms	rs3746539	PTPRT	20	40702071	G	A	A	0.893707	0.0922808	0.74584	1.07089	0.223309	0.879573	1	445555	264	0.05405	1.7723e-06	COVID-19 Hospitalized	THREE_PRIME_UTR_EXON_VARIANT	EUR
594.8	Renal colic	genitourinary	rs4830964	.	23	15515319	C	G	G	0.960507	0.0330881	0.900194	1.02486	0.22331	0.879573	1	440535	1215	0.046578	2.9701e-06	COVID-19 Hospitalized	SEQUENCE_VARIANT	EUR
402	NA	NA	rs76073397	MIR548H2	16	11386452	T	C	C	0.97922	0.0172439	0.946678	1.01288	0.223314	0.879573	1	384202	25072	0.14454	9.6663e-07	COVID-19 Critically ill,COVID-19 Hospitalized	INTERGENIC_VARIANT	EUR
278	Overweight, obesity and other hyperalimentation	endocrine/metabolic	rs1453205	LOC101928196	2	19901073	C	T	T	1.00573	0.00469433	0.996522	1.01503	0.223321	0.879573	1	221194	186855	0.096992	3.6368e-06	COVID-19 Critically ill	INTERGENIC_VARIANT	EUR
191	Manlignant and unknown neoplasms of brain and nervous system	neoplasms	rs9367106	LOC100505711	6	41483390	G	C	C	0.846279	0.137068	0.646905	1.1071	0.223342	0.879573	1	442129	1959	0.20225	3.4038e-11	COVID-19 Hospitalized	INTERGENIC_VARIANT	EUR
264	Lack of normal physiological development	endocrine/metabolic	rs55654108	PDCL3P4	3	101425703	A	G	G	0.890121	0.0955907	0.738044	1.07353	0.223351	0.879573	1	444988	261	-0.05662	1.0636e-06	COVID-19 Hospitalized	INTERGENIC_VARIANT	EUR
172.3	Carcinoma in situ of skin	neoplasms	rs75505823	LRP1	12	57540956	G	T	T	1.05767	0.0460454	0.966398	1.15756	0.223352	0.879573	1	432789	5290	-0.20852	3.0745e-06	COVID-19 Critically ill	CODING_TRANSCRIPT_INTRON_VARIANT	EUR
747.13	Congenital anomalies of great vessels	congenital anomalies	rs8080583	KANSL1	17	44162597	C	A	A	0.887447	0.0980646	0.732268	1.07551	0.223365	0.879573	1	444811	317	-0.12662	2.0785e-08	COVID-19 Critically ill	CODING_TRANSCRIPT_INTRON_VARIANT	EUR
604.1	Redundant prepuce and phimosis/BXO	genitourinary	rs75505823	LRP1	12	57540956	G	T	T	0.924172	0.0647645	0.814001	1.04925	0.223377	0.879573	1	441177	2989	-0.20852	3.0745e-06	COVID-19 Critically ill	CODING_TRANSCRIPT_INTRON_VARIANT	EUR
530.5	Disorders of esophageal motility	digestive	rs2277732	DPP9	19	4723670	C	A	A	0.956232	0.0367571	0.889765	1.02766	0.223383	0.879573	1	441215	1957	0.11697	6.1912e-22	COVID-19 Hospitalized,COVID-19 Critically ill	FIVE_PRIME_UTR_INTRON_VARIANT	EUR
736.6	Unequal leg length (acquired)	musculoskeletal	rs10129899	LINC00637	14	104330432	C	A	A	0.972809	0.0226421	0.930582	1.01695	0.223403	0.879573	1	437408	4416	-0.057002	2.1916e-06	COVID-19 Hospitalized	INTERGENIC_VARIANT	EUR
342	Hemiplegia	neurological	rs111783124	LOC101928126	21	35362848	G	A	A	0.945141	0.0463407	0.863081	1.035	0.223403	0.879573	1	440356	2222	0.13532	2.1558e-07	COVID-19 Critically ill	INTERGENIC_VARIANT	EUR
751	Genitourinary congenital anomalies	congenital anomalies	rs72711165	TMEM65	8	125336564	T	C	C	0.904988	0.0819988	0.770629	1.06277	0.223413	0.879573	1	426706	7464	0.18279	6.0907e-07	COVID-19 Hospitalized	CODING_TRANSCRIPT_INTRON_VARIANT	EUR
871.2	Open wound of finger(s)	injuries & poisonings	rs4830964	.	23	15515319	C	G	G	0.979945	0.0166401	0.9485	1.01243	0.223418	0.879573	1	428916	4745	0.046578	2.9701e-06	COVID-19 Hospitalized	SEQUENCE_VARIANT	EUR
593.2	Microscopic hematuria	genitourinary	rs915823	TMPRSS2	21	42851454	A	C	C	0.982787	0.014261	0.955698	1.01064	0.223419	0.879573	1	413338	17777	-0.066039	1.6687e-06	COVID-19 Hospitalized	CODING_TRANSCRIPT_INTRON_VARIANT	EUR
564.9	Personal history of diseases of digestive system	digestive	rs1878527	ANKRD30BL	2	133056313	T	C	C	0.949233	0.042794	0.872864	1.03228	0.223422	0.879573	1	436422	1835	-0.077457	2.0215e-06	COVID-19 Hospitalized	INTERGENIC_VARIANT	EUR
524	Dentofacial anomalies, including malocclusion	digestive	rs111837807	CCHCR1	6	31121232	T	C	C	0.95999	0.0335391	0.898914	1.02522	0.223428	0.879573	1	428784	6122	0.20363	2.152e-11	COVID-19 Critically ill,COVID-19 Hospitalized	CODING_TRANSCRIPT_INTRON_VARIANT	EUR
427.11	Paroxysmal supraventricular tachycardia	circulatory system	rs76073397	MIR548H2	16	11386452	T	C	C	1.04081	0.0328516	0.975902	1.11003	0.223439	0.879573	1	432801	6302	0.14454	9.6663e-07	COVID-19 Critically ill,COVID-19 Hospitalized	INTERGENIC_VARIANT	EUR
172.21	Basal cell carcinoma	neoplasms	rs581342	LMNA	1	156095466	T	C	C	0.979133	0.017322	0.946449	1.01295	0.223454	0.879573	1	402688	28923	0.090245	2.6355e-07	COVID-19 Hospitalized	CODING_TRANSCRIPT_INTRON_VARIANT	EUR
359	Muscular dystrophies and other myopathies	neurological	rs1453205	LOC101928196	2	19901073	C	T	T	1.04627	0.0371555	0.972786	1.12531	0.223459	0.879573	1	442019	1555	0.096992	3.6368e-06	COVID-19 Critically ill	INTERGENIC_VARIANT	EUR
447.7	Aortic ectasia	circulatory system	rs622568	SEC61G	7	54647894	A	C	C	0.922955	0.0658584	0.811189	1.05012	0.22346	0.879573	1	441926	907	0.11965	2.6006e-06	COVID-19 Critically ill	INTERGENIC_VARIANT	EUR
112.3	Candidiasis of skin and nails	infectious diseases	rs67579710	THBS3	1	155173527	G	A	A	1.109	0.0849821	0.938843	1.30999	0.223462	0.879573	1	442172	658	-0.10348	1.0252e-09	COVID-19 Hospitalized	CODING_TRANSCRIPT_INTRON_VARIANT	EUR
457	Encounter for long-term (current) use of anticoagulants, antithrombotics, aspirin	circulatory system	rs581342	LMNA	1	156095466	T	C	C	1.03831	0.0308785	0.977331	1.10309	0.223463	0.879573	1	423980	7984	0.090245	2.6355e-07	COVID-19 Hospitalized	CODING_TRANSCRIPT_INTRON_VARIANT	EUR
530.13	Barrett's esophagus	digestive	rs8080583	KANSL1	17	44162597	C	A	A	1.01814	0.0147656	0.989095	1.04803	0.223464	0.879573	1	427943	13556	-0.12662	2.0785e-08	COVID-19 Critically ill	CODING_TRANSCRIPT_INTRON_VARIANT	EUR
287	Purpura and other hemorrhagic conditions	hematopoietic	rs766826	ELF5	11	34528766	C	T	T	0.985328	0.0121424	0.962155	1.00906	0.223486	0.879602	1	410586	19146	-0.082134	1.155e-11	COVID-19 Hospitalized	CODING_TRANSCRIPT_INTRON_VARIANT	EUR
363.4	Choroidal degenerations	sense organs	rs12259804	PLEKHS1	10	115573378	T	C	C	1.28189	0.204002	0.859414	1.91204	0.22349	0.879602	1	444938	262	-0.27547	4.8674e-08	COVID-19 Critically ill	INTERGENIC_VARIANT	EUR
433.3	Cerebral ischemia	circulatory system	rs9367106	LOC100505711	6	41483390	G	C	C	1.04261	0.0342825	0.97486	1.11508	0.223503	0.879602	1	398352	29533	0.20225	3.4038e-11	COVID-19 Hospitalized	INTERGENIC_VARIANT	EUR
1006	NA	NA	rs6869036	MGAT1	5	180223327	C	T	T	1.20546	0.153507	0.892248	1.62861	0.223506	0.879602	1	442082	874	0.25536	1.7578e-06	COVID-19 Critically ill	FIVE_PRIME_UTR_INTRON_VARIANT	EUR
338	Pain	neurological	rs721917	SFTPD	10	81706324	A	G	G	1.00762	0.00623996	0.995376	1.02002	0.223524	0.879602	1	327235	64750	0.055247	2.0819e-07	COVID-19 Hospitalized	SYNONYMOUS_VARIANT	EUR
427.6	Premature beats	circulatory system	rs34488998	NKAIN3	8	63408372	G	A	A	0.949006	0.0429999	0.872303	1.03245	0.223525	0.879602	1	422708	8731	0.1355	3.4644e-06	COVID-19 Hospitalized	CODING_TRANSCRIPT_INTRON_VARIANT	EUR
772.4	Rhabdomyolysis	symptoms	rs111837807	CCHCR1	6	31121232	T	C	C	1.07549	0.0597906	0.956561	1.20921	0.223527	0.879602	1	441945	1746	0.20363	2.152e-11	COVID-19 Critically ill,COVID-19 Hospitalized	CODING_TRANSCRIPT_INTRON_VARIANT	EUR
771.2	Cramp of limb	symptoms	rs2277732	DPP9	19	4723670	C	A	A	0.969751	0.0252352	0.922954	1.01892	0.223536	0.879602	1	431992	4162	0.11697	6.1912e-22	COVID-19 Hospitalized,COVID-19 Critically ill	FIVE_PRIME_UTR_INTRON_VARIANT	EUR
411.41	Aneurysm and dissection of heart	circulatory system	rs12660421	FOXP4-AS1	6	41488378	G	A	A	1.35868	0.251828	0.829395	2.22574	0.223543	0.879602	1	444451	411	0.35506	1.1424e-09	COVID-19 Critically ill	DOWNSTREAM_GENE_VARIANT	EUR
433.2	Occlusion of cerebral arteries	circulatory system	rs9497053	UTRN	6	145026256	G	A	A	0.98303	0.0140619	0.956307	1.0105	0.223549	0.879602	1	416981	19093	-0.064841	1.0064e-06	COVID-19 Hospitalized	CODING_TRANSCRIPT_INTRON_VARIANT	EUR
753.1	Congenital cataract and lens anomalies	congenital anomalies	rs11085727	TYK2	19	10466123	C	T	T	1.11581	0.0900306	0.935308	1.33114	0.223559	0.879611	1	444398	290	0.17253	2.3333e-18	COVID-19 Critically ill,COVID-19 Hospitalized	CODING_TRANSCRIPT_INTRON_VARIANT	EUR
731	Osteitis deformans and osteopathies associated with other disorders classified elsewhere	musculoskeletal	rs78313563	ESS2	22	19136365	G	A	A	0.753463	0.232588	0.47762	1.18862	0.223579	0.879619	1	443190	1335	0.40873	6.5914e-07	COVID-19 Critically ill	UPSTREAM_GENE_VARIANT	EUR
735.23	Hallux rigidus	musculoskeletal	rs5023077	FBRSL1	12	133141973	T	C	C	1.0215	0.0174757	0.987101	1.05709	0.223585	0.879619	1	434210	7146	-0.090901	1.5172e-06	COVID-19 Critically ill	CODING_TRANSCRIPT_INTRON_VARIANT	EUR
599.3	Dysuria	genitourinary	rs2284028	NCF4	22	37265172	A	C	C	1.11846	0.0919879	0.933943	1.33943	0.223586	0.879619	1	418770	7407	0.31271	4.1737e-06	COVID-19 Critically ill	CODING_TRANSCRIPT_INTRON_VARIANT	EUR
320	Meningitis	neurological	rs11234800	ME3	11	86479407	G	C	C	0.916887	0.0712977	0.79731	1.0544	0.223595	0.879619	1	444069	852	-0.077173	3.0702e-06	COVID-19 Hospitalized	INTERGENIC_VARIANT	EUR
724.9	Other unspecified back disorders	musculoskeletal	rs7579014	BCL11A	2	60707894	G	A	A	0.972719	0.0227279	0.930339	1.01703	0.2236	0.879619	1	435030	4621	-0.05629	1.2614e-06	COVID-19 Hospitalized	CODING_TRANSCRIPT_INTRON_VARIANT	EUR
411.2	Myocardial infarction	circulatory system	rs2284028	NCF4	22	37265172	A	C	C	0.945226	0.0462908	0.863242	1.035	0.223641	0.879673	1	392016	36312	0.31271	4.1737e-06	COVID-19 Critically ill	CODING_TRANSCRIPT_INTRON_VARIANT	EUR
722.6	Degeneration of intervertebral disc	musculoskeletal	rs35154152	THBS3	1	155172725	T	C	C	1.01245	0.010168	0.992473	1.03283	0.223646	0.879673	1	352248	57548	-0.20528	2.3574e-11	COVID-19 Critically ill	SYNONYMOUS_VARIANT	EUR
836	Traumatic arthropathy	injuries & poisonings	rs8080583	KANSL1	17	44162597	C	A	A	1.02512	0.0203898	0.984962	1.06692	0.223657	0.879673	1	430980	6945	-0.12662	2.0785e-08	COVID-19 Critically ill	CODING_TRANSCRIPT_INTRON_VARIANT	EUR
750.11	Esophageal atresia/tracheoesophageal fistula	congenital anomalies	rs1878527	ANKRD30BL	2	133056313	T	C	C	1.11196	0.0872135	0.937245	1.31925	0.223664	0.879673	1	444018	470	-0.077457	2.0215e-06	COVID-19 Hospitalized	INTERGENIC_VARIANT	EUR
394.7	Disease of tricuspid valve	circulatory system	rs60305836	CDH8	16	61709381	A	C	C	1.07469	0.0591978	0.956962	1.20691	0.223664	0.879673	1	438692	1267	0.086719	1.1846e-06	COVID-19 Hospitalized	CODING_TRANSCRIPT_INTRON_VARIANT	EUR
526.1	Cysts of the jaws	digestive	rs12567716	FOXD2	1	48197570	T	C	C	1.19	0.142956	0.899213	1.57482	0.223667	0.879673	1	444997	232	-0.090753	1.4878e-06	COVID-19 Hospitalized	INTERGENIC_VARIANT	EUR
755	Congenital anomalies of limbs	congenital anomalies	rs111783124	LOC101928126	21	35362848	G	A	A	0.975199	0.0206383	0.936539	1.01546	0.223668	0.879673	1	422477	11173	0.13532	2.1558e-07	COVID-19 Critically ill	INTERGENIC_VARIANT	EUR
443.7	Peripheral angiopathy in diseases classified elsewhere	circulatory system	rs62200027	CASC20	20	6469515	G	A	A	1.09378	0.0736736	0.946718	1.2637	0.223693	0.87968	1	444726	435	-0.053006	3.3456e-06	COVID-19 Hospitalized,COVID-19 Critically ill	NON_CODING_TRANSCRIPT_INTRON_VARIANT	EUR
979	Adverse drug events and drug allergies	injuries & poisonings	rs6869036	MGAT1	5	180223327	C	T	T	1.06507	0.0518117	0.962224	1.17891	0.223707	0.87968	1	417557	8673	0.25536	1.7578e-06	COVID-19 Critically ill	FIVE_PRIME_UTR_INTRON_VARIANT	EUR
280.1	Iron deficiency anemias, unspecified or not due to blood loss	hematopoietic	rs7560588	BCL11A	2	60727416	G	A	A	1.01283	0.0104811	0.99224	1.03386	0.223715	0.87968	1	400062	28679	-0.12371	2.3396e-07	COVID-19 Critically ill	CODING_TRANSCRIPT_INTRON_VARIANT	EUR
327.32	Obstructive sleep apnea	neurological	rs7560588	BCL11A	2	60727416	G	A	A	0.992752	0.00597877	0.981187	1.00445	0.22372	0.87968	1	307594	116979	-0.12371	2.3396e-07	COVID-19 Critically ill	CODING_TRANSCRIPT_INTRON_VARIANT	EUR
480.3	Pneumonia due to fungus (mycoses)	respiratory	rs5023077	FBRSL1	12	133141973	T	C	C	1.05474	0.0438016	0.967967	1.14929	0.223731	0.87968	1	441836	1118	-0.090901	1.5172e-06	COVID-19 Critically ill	CODING_TRANSCRIPT_INTRON_VARIANT	EUR
626.8	Infertility, female	genitourinary	rs76423999	SLC12A7	5	1098067	T	A	A	0.842435	0.140925	0.639117	1.11043	0.223732	0.87968	1	444954	589	0.18412	3.8813e-07	COVID-19 Critically ill	CODING_TRANSCRIPT_INTRON_VARIANT	EUR
458	Hypotension	circulatory system	rs1405655	NR1H2	19	50882619	T	C	C	1.01076	0.00879871	0.993481	1.02834	0.223737	0.87968	1	375830	35156	0.075181	1.1208e-11	COVID-19 Hospitalized,COVID-19 Critically ill	CODING_TRANSCRIPT_INTRON_VARIANT	EUR
870.4	Open wound of nose and sinus	injuries & poisonings	rs5023077	FBRSL1	12	133141973	T	C	C	1.10405	0.0813618	0.941314	1.29493	0.223741	0.87968	1	444508	324	-0.090901	1.5172e-06	COVID-19 Critically ill	CODING_TRANSCRIPT_INTRON_VARIANT	EUR
585.2	Renal failure NOS	genitourinary	rs76423999	SLC12A7	5	1098067	T	A	A	0.949864	0.042278	0.874328	1.03193	0.223747	0.87968	1	432744	5945	0.18412	3.8813e-07	COVID-19 Critically ill	CODING_TRANSCRIPT_INTRON_VARIANT	EUR
627.21	Symptomatic artificial menopause	genitourinary	rs35705950	MUC5B	11	1241221	G	T	T	1.16893	0.128297	0.909036	1.50312	0.223755	0.87968	1	445097	285	-0.11177	1.2224e-08	COVID-19 Hospitalized,COVID-19 Critically ill	UPSTREAM_GENE_VARIANT	EUR
913	Toxic effect of venom	injuries & poisonings	rs7671107	LOC101929161	4	25449225	G	A	A	0.93143	0.0583883	0.830711	1.04436	0.223759	0.87968	1	440769	953	-0.064456	1.0803e-06	COVID-19 Hospitalized	INTERGENIC_VARIANT	EUR
368.3	Anisometropia	sense organs	rs34488998	NKAIN3	8	63408372	G	A	A	1.08286	0.0654377	0.952516	1.23104	0.223779	0.87968	1	434702	3305	0.1355	3.4644e-06	COVID-19 Hospitalized	CODING_TRANSCRIPT_INTRON_VARIANT	EUR
370.2	Superficial keratitis	sense organs	rs10086829	COL14A1	8	121149129	G	A	A	1.05429	0.0434559	0.96821	1.14802	0.223783	0.87968	1	439343	1691	-0.097352	3.8599e-06	COVID-19 Critically ill	FIVE_PRIME_UTR_INTRON_VARIANT	EUR
110.11	Dermatophytosis of nail	infectious diseases	rs5023077	FBRSL1	12	133141973	T	C	C	0.992496	0.00619153	0.980525	1.00461	0.223794	0.87968	1	344222	69498	-0.090901	1.5172e-06	COVID-19 Critically ill	CODING_TRANSCRIPT_INTRON_VARIANT	EUR
378	Strabismus and other disorders of binocular eye movements	sense organs	rs9577395	ATP11A	13	113534984	C	G	G	1.0179	0.0145836	0.989216	1.04741	0.223803	0.87968	1	420655	14796	0.064829	8.6068e-07	COVID-19 Hospitalized,COVID-19 Critically ill	CODING_TRANSCRIPT_INTRON_VARIANT	EUR
695.4	Lupus (localized and systemic)	dermatologic	rs72655853	SBSPON	8	73985608	A	G	G	0.897574	0.0888311	0.754149	1.06828	0.223811	0.87968	1	444049	1317	0.22523	8.3915e-07	COVID-19 Critically ill	CODING_TRANSCRIPT_INTRON_VARIANT	EUR
250.22	Type 2 diabetes with renal manifestations	endocrine/metabolic	rs77534576	DLX4	17	47940666	C	T	T	1.04572	0.0367546	0.973043	1.12384	0.223811	0.87968	1	412844	21959	0.20794	1.7585e-10	COVID-19 Hospitalized	INTERGENIC_VARIANT	EUR
348.4	Cerebral cysts	neurological	rs8052423	SLC22A31	16	89269178	G	T	T	0.866968	0.117353	0.68883	1.09117	0.223817	0.87968	1	444984	347	0.13037	1.0019e-06	COVID-19 Critically ill	UPSTREAM_GENE_VARIANT	EUR
535.1	Acute gastritis	digestive	rs11234800	ME3	11	86479407	G	C	C	0.937562	0.0530012	0.845056	1.04019	0.22382	0.87968	1	436836	1516	-0.077173	3.0702e-06	COVID-19 Hospitalized	INTERGENIC_VARIANT	EUR
333.2	Myoclonus	neurological	rs12567716	FOXD2	1	48197570	T	C	C	1.08092	0.0639694	0.953549	1.22531	0.22383	0.87968	1	442898	1243	-0.090753	1.4878e-06	COVID-19 Hospitalized	INTERGENIC_VARIANT	EUR
701.4	Keloid scar	dermatologic	rs495828	ABO	9	136154867	G	T	T	0.952104	0.040349	0.87971	1.03046	0.223833	0.87968	1	439960	1879	-0.13432	6.5649e-10	COVID-19 Critically ill	UPSTREAM_GENE_VARIANT	EUR
301.2	Antisocial/borderline personality disorder	mental disorders	rs1250993	LOC101929525	10	81399565	C	G	G	1.02515	0.0204195	0.98493	1.06701	0.22386	0.879726	1	435501	6807	0.12403	5.3767e-08	COVID-19 Critically ill	INTERGENIC_VARIANT	EUR
528.11	Stomatitis and mucositis (ulcerative)	digestive	rs9577395	ATP11A	13	113534984	C	G	G	1.14363	0.110337	0.921225	1.41972	0.223861	0.879726	1	444515	236	0.064829	8.6068e-07	COVID-19 Hospitalized,COVID-19 Critically ill	CODING_TRANSCRIPT_INTRON_VARIANT	EUR
242.2	Toxic multinodular goiter	endocrine/metabolic	rs1250993	LOC101929525	10	81399565	C	G	G	0.89421	0.0919298	0.746773	1.07076	0.223868	0.879726	1	445257	334	0.12403	5.3767e-08	COVID-19 Critically ill	INTERGENIC_VARIANT	EUR
378.5	Paralytic strabismus	sense organs	rs5023077	FBRSL1	12	133141973	T	C	C	0.962747	0.0312152	0.905611	1.02349	0.223896	0.879768	1	442303	2205	-0.090901	1.5172e-06	COVID-19 Critically ill	CODING_TRANSCRIPT_INTRON_VARIANT	EUR
480.12	Pseudomonal pneumonia	respiratory	rs2924480	ELF5	11	34529831	T	C	C	0.8962	0.0901086	0.751111	1.06931	0.223901	0.879768	1	445113	324	-0.11648	2.817e-07	COVID-19 Critically ill	CODING_TRANSCRIPT_INTRON_VARIANT	EUR
433.31	Transient cerebral ischemia	circulatory system	rs11234800	ME3	11	86479407	G	C	C	0.984804	0.0125901	0.960801	1.00941	0.223902	0.879768	1	401491	28079	-0.077173	3.0702e-06	COVID-19 Hospitalized	INTERGENIC_VARIANT	EUR
245	Thyroiditis	endocrine/metabolic	rs12660421	FOXP4-AS1	6	41488378	G	A	A	1.16859	0.128107	0.909112	1.50213	0.223925	0.879821	1	442598	1742	0.35506	1.1424e-09	COVID-19 Critically ill	DOWNSTREAM_GENE_VARIANT	EUR
571.8	Liver abscess and sequelae of chronic liver disease	digestive	rs11234800	ME3	11	86479407	G	C	C	1.037	0.0298775	0.978021	1.09954	0.223936	0.879821	1	438114	4510	-0.077173	3.0702e-06	COVID-19 Hospitalized	INTERGENIC_VARIANT	EUR
041.2	Streptococcus infection	infectious diseases	rs111783124	LOC101928126	21	35362848	G	A	A	1.0472	0.0379264	0.972183	1.12801	0.223939	0.879821	1	436309	3092	0.13532	2.1558e-07	COVID-19 Critically ill	INTERGENIC_VARIANT	EUR
621	Endometrial hyperplasia	genitourinary	rs67959919	LZTFL1	3	45871908	G	A	A	1.18913	0.142445	0.89946	1.5721	0.223949	0.87983	1	445283	321	0.59355	1.6043e-80	COVID-19 Critically ill	CODING_TRANSCRIPT_INTRON_VARIANT	EUR
701.5	Abnormal granulation tissue	dermatologic	rs12660421	FOXP4-AS1	6	41488378	G	A	A	0.720329	0.26977	0.424524	1.22225	0.223976	0.879877	1	442675	592	0.35506	1.1424e-09	COVID-19 Critically ill	DOWNSTREAM_GENE_VARIANT	EUR
753.1	Congenital cataract and lens anomalies	congenital anomalies	rs55654108	PDCL3P4	3	101425703	A	G	G	1.11274	0.0878499	0.936731	1.32182	0.223994	0.879877	1	444398	290	-0.05662	1.0636e-06	COVID-19 Hospitalized	INTERGENIC_VARIANT	EUR
371	Inflammation of the eye	sense organs	rs9268576	HLA-DRA	6	32395641	T	C	C	0.982376	0.0146234	0.954619	1.01094	0.223999	0.879877	1	350293	52871	0.095134	9.9752e-07	COVID-19 Hospitalized	INTERGENIC_VARIANT	EUR
253.4	Anterior pituitary disorders	endocrine/metabolic	rs9268576	HLA-DRA	6	32395641	T	C	C	0.930065	0.0596258	0.827484	1.04536	0.224008	0.879877	1	440459	2866	0.095134	9.9752e-07	COVID-19 Hospitalized	INTERGENIC_VARIANT	EUR
716.2	Unspecified monoarthritis	musculoskeletal	rs9577395	ATP11A	13	113534984	C	G	G	0.951983	0.0404692	0.879391	1.03057	0.22401	0.879877	1	440325	1932	0.064829	8.6068e-07	COVID-19 Hospitalized,COVID-19 Critically ill	CODING_TRANSCRIPT_INTRON_VARIANT	EUR
622	Polyp of female genital organs	genitourinary	rs1405655	NR1H2	19	50882619	T	C	C	0.933481	0.0566104	0.835447	1.04302	0.224012	0.879877	1	444226	804	0.075181	1.1208e-11	COVID-19 Hospitalized,COVID-19 Critically ill	CODING_TRANSCRIPT_INTRON_VARIANT	EUR
870.1	Open wound or laceration of eye or eyelid	injuries & poisonings	rs62200027	CASC20	20	6469515	G	A	A	0.944905	0.0466084	0.862412	1.03529	0.224023	0.879877	1	442238	1128	-0.053006	3.3456e-06	COVID-19 Hospitalized,COVID-19 Critically ill	NON_CODING_TRANSCRIPT_INTRON_VARIANT	EUR
204.4	Multiple myeloma	neoplasms	rs61667602	CRHR1	17	43785349	T	C	C	1.05464	0.0437554	0.967967	1.14908	0.224024	0.879877	1	443872	1472	-0.093554	9.1279e-12	COVID-19 Hospitalized	FIVE_PRIME_UTR_INTRON_VARIANT	EUR
710	Osteomyelitis, periostitis, and other infections involving bone	musculoskeletal	rs467843	TRAPPC13	5	64945715	A	G	G	0.98036	0.0163138	0.949509	1.01221	0.224031	0.879877	1	432352	9472	-0.089724	1.7259e-06	COVID-19 Critically ill	CODING_TRANSCRIPT_INTRON_VARIANT	EUR
796	Elevated prostate specific antigen [PSA]	genitourinary	rs8052423	SLC22A31	16	89269178	G	T	T	0.987931	0.00998748	0.96878	1.00746	0.224062	0.879962	1	379128	51273	0.13037	1.0019e-06	COVID-19 Critically ill	UPSTREAM_GENE_VARIANT	EUR
592.1	Cystitis	genitourinary	rs3746539	PTPRT	20	40702071	G	A	A	0.973627	0.0219835	0.932567	1.01649	0.224068	0.879962	1	431803	4665	0.05405	1.7723e-06	COVID-19 Hospitalized	THREE_PRIME_UTR_EXON_VARIANT	EUR
350	Abnormal movement	neurological	rs76423999	SLC12A7	5	1098067	T	A	A	1.01588	0.0129581	0.990402	1.04201	0.224102	0.88006	1	325382	75084	0.18412	3.8813e-07	COVID-19 Critically ill	CODING_TRANSCRIPT_INTRON_VARIANT	EUR
204.12	Lymphoid leukemia, chronic	neoplasms	rs9497053	UTRN	6	145026256	G	A	A	0.956041	0.036979	0.889201	1.02791	0.224111	0.88006	1	442816	2656	-0.064841	1.0064e-06	COVID-19 Hospitalized	CODING_TRANSCRIPT_INTRON_VARIANT	EUR
735.1	Flat foot	musculoskeletal	rs1405655	NR1H2	19	50882619	T	C	C	1.0162	0.0132199	0.990208	1.04287	0.224123	0.88006	1	420160	14462	0.075181	1.1208e-11	COVID-19 Hospitalized,COVID-19 Critically ill	CODING_TRANSCRIPT_INTRON_VARIANT	EUR
277.51	Lipoprotein disorders	endocrine/metabolic	rs581342	LMNA	1	156095466	T	C	C	0.906188	0.0810347	0.773111	1.06217	0.224126	0.88006	1	442714	1252	0.090245	2.6355e-07	COVID-19 Hospitalized	CODING_TRANSCRIPT_INTRON_VARIANT	EUR
198.5	Secondary malignancy of brain/spine	neoplasms	rs147812915	KAT7	17	47858295	C	T	T	1.12878	0.0996478	0.928511	1.37223	0.224132	0.88006	1	443700	1601	0.23438	1.0943e-07	COVID-19 Critically ill	INTERGENIC_VARIANT	EUR
539	Bariatric surgery	digestive	rs2284028	NCF4	22	37265172	A	C	C	1.19576	0.147074	0.8963	1.59527	0.224146	0.880085	1	441877	2720	0.31271	4.1737e-06	COVID-19 Critically ill	CODING_TRANSCRIPT_INTRON_VARIANT	EUR
215	Other benign neoplasm of connective and other soft tissue	neoplasms	rs7960611	CLEC1A	12	10230416	G	A	A	0.940828	0.0501797	0.852701	1.03806	0.22416	0.880109	1	437070	2225	-0.1584	3.3086e-07	COVID-19 Critically ill	CODING_TRANSCRIPT_INTRON_VARIANT	EUR
284	Aplastic anemia	hematopoietic	rs3746539	PTPRT	20	40702071	G	A	A	1.02604	0.0211469	0.98438	1.06946	0.224183	0.880151	1	436960	4995	0.05405	1.7723e-06	COVID-19 Hospitalized	THREE_PRIME_UTR_EXON_VARIANT	EUR
799	NA	NA	rs7560588	BCL11A	2	60727416	G	A	A	0.981718	0.0151809	0.952938	1.01137	0.224199	0.880151	1	422720	13215	-0.12371	2.3396e-07	COVID-19 Critically ill	CODING_TRANSCRIPT_INTRON_VARIANT	EUR
800.3	Fracture of tibia and fibula	injuries & poisonings	rs111837807	CCHCR1	6	31121232	T	C	C	1.04436	0.0357102	0.973762	1.12007	0.22421	0.880151	1	437471	5107	0.20363	2.152e-11	COVID-19 Critically ill,COVID-19 Hospitalized	CODING_TRANSCRIPT_INTRON_VARIANT	EUR
729.3	Panniculitis	musculoskeletal	rs8080583	KANSL1	17	44162597	C	A	A	1.11418	0.0889585	0.935911	1.32641	0.224212	0.880151	1	444829	346	-0.12662	2.0785e-08	COVID-19 Critically ill	CODING_TRANSCRIPT_INTRON_VARIANT	EUR
593.2	Microscopic hematuria	genitourinary	rs9461128	TMEM14B	6	10753875	T	C	C	1.06657	0.0530232	0.96129	1.18337	0.224217	0.880151	1	413338	17777	0.13046	3.4269e-06	COVID-19 Hospitalized	CODING_TRANSCRIPT_INTRON_VARIANT	EUR
370.2	Superficial keratitis	sense organs	rs72711165	TMEM65	8	125336564	T	C	C	1.20122	0.150846	0.893759	1.61444	0.224224	0.880151	1	439343	1691	0.18279	6.0907e-07	COVID-19 Hospitalized	CODING_TRANSCRIPT_INTRON_VARIANT	EUR
654	Other and unspecified complications of birth; puerperium affecting management of mother	pregnancy complications	rs9896243	NSF	17	44826056	C	G	G	1.15305	0.117174	0.91645	1.45073	0.224225	0.880151	1	445616	217	-0.13155	3.2234e-08	COVID-19 Critically ill	CODING_TRANSCRIPT_INTRON_VARIANT	EUR
614.51	Cervicitis and endocervicitis	genitourinary	rs10129899	LINC00637	14	104330432	C	A	A	1.10679	0.0834849	0.939727	1.30355	0.224243	0.880191	1	444438	327	-0.057002	2.1916e-06	COVID-19 Hospitalized	INTERGENIC_VARIANT	EUR
290.3	Other persistent mental disorders due to conditions classified elsewhere	mental disorders	rs622568	SEC61G	7	54647894	A	C	C	1.01802	0.014697	0.989115	1.04777	0.224259	0.880223	1	417286	17744	0.11965	2.6006e-06	COVID-19 Critically ill	INTERGENIC_VARIANT	EUR
578.8	Hemorrhage of rectum and anus	digestive	rs5023077	FBRSL1	12	133141973	T	C	C	1.01576	0.01287	0.990461	1.04171	0.224285	0.880224	1	411709	13322	-0.090901	1.5172e-06	COVID-19 Critically ill	CODING_TRANSCRIPT_INTRON_VARIANT	EUR
586	Other disorders of the kidney and ureters	genitourinary	rs12660421	FOXP4-AS1	6	41488378	G	A	A	1.04424	0.0356208	0.97382	1.11975	0.224291	0.880224	1	390837	26945	0.35506	1.1424e-09	COVID-19 Critically ill	DOWNSTREAM_GENE_VARIANT	EUR
227.1	Benign neoplasm of adrenal gland	neoplasms	rs4830964	.	23	15515319	C	G	G	0.971831	0.0235142	0.928059	1.01767	0.224313	0.880224	1	441552	2416	0.046578	2.9701e-06	COVID-19 Hospitalized	SEQUENCE_VARIANT	EUR
602	Other disorders of prostate	genitourinary	rs67579710	THBS3	1	155173527	G	A	A	0.967278	0.0273807	0.916737	1.0206	0.224335	0.880224	1	428400	7204	-0.10348	1.0252e-09	COVID-19 Hospitalized	CODING_TRANSCRIPT_INTRON_VARIANT	EUR
587	Kidney replaced by transpant	genitourinary	rs72711165	TMEM65	8	125336564	T	C	C	1.2453	0.180549	0.874163	1.77402	0.224337	0.880224	1	444494	1131	0.18279	6.0907e-07	COVID-19 Hospitalized	CODING_TRANSCRIPT_INTRON_VARIANT	EUR
626	Disorders of menstruation and other abnormal bleeding from female genital tract	genitourinary	rs12809318	FBRSL1	12	133140840	T	C	C	0.97505	0.0207942	0.93611	1.01561	0.224337	0.880224	1	434486	8011	-0.062781	9.5289e-09	COVID-19 Hospitalized	CODING_TRANSCRIPT_INTRON_VARIANT	EUR
132	Infestation (lice, mites)	infectious diseases	rs3746539	PTPRT	20	40702071	G	A	A	0.956652	0.0364717	0.890654	1.02754	0.224337	0.880224	1	439888	1679	0.05405	1.7723e-06	COVID-19 Hospitalized	THREE_PRIME_UTR_EXON_VARIANT	EUR
159	Malignant neoplasm of other and ill-defined sites within the digestive organs and peritoneum	neoplasms	rs766826	ELF5	11	34528766	C	T	T	1.04976	0.0399675	0.970667	1.1353	0.224341	0.880224	1	442514	1659	-0.082134	1.155e-11	COVID-19 Hospitalized	CODING_TRANSCRIPT_INTRON_VARIANT	EUR
250.13	Type 1 diabetes with ophthalmic manifestations	endocrine/metabolic	rs9461128	TMEM14B	6	10753875	T	C	C	0.829631	0.153717	0.61382	1.12132	0.224346	0.880224	1	440176	2531	0.13046	3.4269e-06	COVID-19 Hospitalized	CODING_TRANSCRIPT_INTRON_VARIANT	EUR
523.32	Chronic periodontitis	digestive	rs9497053	UTRN	6	145026256	G	A	A	0.983076	0.0140482	0.956377	1.01052	0.224348	0.880224	1	414476	18864	-0.064841	1.0064e-06	COVID-19 Hospitalized	CODING_TRANSCRIPT_INTRON_VARIANT	EUR
969	Poisoning by psychotropic agents	injuries & poisonings	rs67959919	LZTFL1	3	45871908	G	A	A	0.933303	0.0568094	0.834961	1.04323	0.224353	0.880224	1	439317	2462	0.59355	1.6043e-80	COVID-19 Critically ill	CODING_TRANSCRIPT_INTRON_VARIANT	EUR
218.1	Uterine leiomyoma	neoplasms	rs2284028	NCF4	22	37265172	A	C	C	1.25526	0.187114	0.869886	1.81136	0.224366	0.880224	1	442975	1732	0.31271	4.1737e-06	COVID-19 Critically ill	CODING_TRANSCRIPT_INTRON_VARIANT	EUR
573.5	Jaundice (not of newborn)	digestive	rs72655853	SBSPON	8	73985608	A	G	G	1.08327	0.0658323	0.95214	1.23246	0.224368	0.880224	1	440644	2010	0.22523	8.3915e-07	COVID-19 Critically ill	CODING_TRANSCRIPT_INTRON_VARIANT	EUR
602	Other disorders of prostate	genitourinary	rs35705950	MUC5B	11	1241221	G	T	T	0.967252	0.0274044	0.91667	1.02063	0.224374	0.880224	1	428400	7204	-0.11177	1.2224e-08	COVID-19 Hospitalized,COVID-19 Critically ill	UPSTREAM_GENE_VARIANT	EUR
420.3	Endocarditis	circulatory system	rs4830964	.	23	15515319	C	G	G	0.975601	0.0203316	0.937488	1.01526	0.22439	0.880224	1	438427	3140	0.046578	2.9701e-06	COVID-19 Hospitalized	SEQUENCE_VARIANT	EUR
535.2	Atrophic gastritis	digestive	rs35154152	THBS3	1	155172725	T	C	C	1.06099	0.0487301	0.964346	1.16732	0.224391	0.880224	1	434582	2062	-0.20528	2.3574e-11	COVID-19 Critically ill	SYNONYMOUS_VARIANT	EUR
495	Asthma	respiratory	rs55654108	PDCL3P4	3	101425703	A	G	G	1.01042	0.00853353	0.993662	1.02746	0.224397	0.880224	1	395312	34963	-0.05662	1.0636e-06	COVID-19 Hospitalized	INTERGENIC_VARIANT	EUR
531	Peptic ulcer (excl. esophageal)	digestive	rs75505823	LRP1	12	57540956	G	T	T	0.966242	0.0282662	0.914168	1.02128	0.224403	0.880224	1	418556	15670	-0.20852	3.0745e-06	COVID-19 Critically ill	CODING_TRANSCRIPT_INTRON_VARIANT	EUR
356	Hereditary and idiopathic peripheral neuropathy	neurological	rs7605877	FOXI3	2	88559025	T	C	C	1.0155	0.0126598	0.990612	1.04101	0.224417	0.880224	1	384129	34869	-0.071053	3.3369e-06	COVID-19 Hospitalized	INTERGENIC_VARIANT	EUR
277.5	Other disorders of lipoid metabolism	endocrine/metabolic	rs9501257	HLA-DPB1	6	33055355	A	G	G	1.03764	0.0304146	0.97759	1.10137	0.224452	0.880224	1	429749	6378	0.17269	4.1339e-08	COVID-19 Critically ill	THREE_PRIME_UTR_EXON_VARIANT	EUR
300.13	Phobia	mental disorders	rs35705950	MUC5B	11	1241221	G	T	T	1.07528	0.0597537	0.956445	1.20889	0.224476	0.880224	1	442126	1365	-0.11177	1.2224e-08	COVID-19 Hospitalized,COVID-19 Critically ill	UPSTREAM_GENE_VARIANT	EUR
285	Other anemias	hematopoietic	rs72711165	TMEM65	8	125336564	T	C	C	1.03388	0.027428	0.979766	1.09098	0.224483	0.880224	1	330115	76908	0.18279	6.0907e-07	COVID-19 Hospitalized	CODING_TRANSCRIPT_INTRON_VARIANT	EUR
110.2	Dermatomycoses	infectious diseases	rs581342	LMNA	1	156095466	T	C	C	0.933232	0.0568921	0.834762	1.04332	0.224515	0.880224	1	437309	2480	0.090245	2.6355e-07	COVID-19 Hospitalized	CODING_TRANSCRIPT_INTRON_VARIANT	EUR
686.3	Pilonidal cyst	dermatologic	rs11234800	ME3	11	86479407	G	C	C	1.06755	0.0538176	0.960678	1.18631	0.224532	0.880224	1	443470	1364	-0.077173	3.0702e-06	COVID-19 Hospitalized	INTERGENIC_VARIANT	EUR
041.12	Methicillin resistant Staphylococcus aureus	infectious diseases	rs12660421	FOXP4-AS1	6	41488378	G	A	A	0.887071	0.0986611	0.731102	1.07631	0.224534	0.880224	1	436651	3765	0.35506	1.1424e-09	COVID-19 Critically ill	DOWNSTREAM_GENE_VARIANT	EUR
180.1	Cervical cancer	neoplasms	rs111783124	LOC101928126	21	35362848	G	A	A	0.852821	0.131086	0.659595	1.10265	0.224553	0.880224	1	445438	300	0.13532	2.1558e-07	COVID-19 Critically ill	INTERGENIC_VARIANT	EUR
286.5	Hemorrhagic disorder due to intrinsic circulating anticoagulants	hematopoietic	rs12809318	FBRSL1	12	133140840	T	C	C	0.937438	0.0531949	0.844623	1.04045	0.224557	0.880224	1	444355	760	-0.062781	9.5289e-09	COVID-19 Hospitalized	CODING_TRANSCRIPT_INTRON_VARIANT	EUR
200	Myeloproliferative disease	neoplasms	rs7089827	TFAM	10	60157611	C	T	T	1.04293	0.0346098	0.974528	1.11613	0.224573	0.880224	1	436536	5448	-0.14471	2.0338e-06	COVID-19 Critically ill	THREE_PRIME_UTR_EXON_VARIANT	EUR
362.4	Retinal vascular changes and abnomalities	sense organs	rs1405655	NR1H2	19	50882619	T	C	C	0.981963	0.0149876	0.953537	1.01124	0.224578	0.880224	1	426123	11346	0.075181	1.1208e-11	COVID-19 Hospitalized,COVID-19 Critically ill	CODING_TRANSCRIPT_INTRON_VARIANT	EUR
580.31	Nephritis and nephropathy in diseases classified elsewhere	genitourinary	rs7560588	BCL11A	2	60727416	G	A	A	1.04226	0.0340834	0.97491	1.11426	0.224582	0.880224	1	440699	2478	-0.12371	2.3396e-07	COVID-19 Critically ill	CODING_TRANSCRIPT_INTRON_VARIANT	EUR
1013	NA	NA	rs9896243	NSF	17	44826056	C	G	G	1.01873	0.0152808	0.988672	1.0497	0.224583	0.880224	1	417950	13409	-0.13155	3.2234e-08	COVID-19 Critically ill	CODING_TRANSCRIPT_INTRON_VARIANT	EUR
575.9	Nonspecific abnormal findings on radiological and other examination of biliary tract	digestive	rs467843	TRAPPC13	5	64945715	A	G	G	1.04318	0.0348092	0.97438	1.11683	0.224612	0.880224	1	438647	2083	-0.089724	1.7259e-06	COVID-19 Critically ill	CODING_TRANSCRIPT_INTRON_VARIANT	EUR
199.4	Neurofibromatosis	neoplasms	rs76073397	MIR548H2	16	11386452	T	C	C	0.845202	0.138497	0.644276	1.10879	0.224625	0.880224	1	445028	408	0.14454	9.6663e-07	COVID-19 Critically ill,COVID-19 Hospitalized	INTERGENIC_VARIANT	EUR
363.3	Chorioretinal scars	sense organs	rs7671107	LOC101929161	4	25449225	G	A	A	0.974504	0.021269	0.934715	1.01599	0.22463	0.880224	1	429961	7466	-0.064456	1.0803e-06	COVID-19 Hospitalized	INTERGENIC_VARIANT	EUR
612.1	Galactorrhea	genitourinary	rs2284028	NCF4	22	37265172	A	C	C	0.435937	0.683734	0.114137	1.66502	0.224634	0.880224	1	445416	222	0.31271	4.1737e-06	COVID-19 Critically ill	CODING_TRANSCRIPT_INTRON_VARIANT	EUR
290.13	Senile dementia	mental disorders	rs8080583	KANSL1	17	44162597	C	A	A	0.9238	0.0652727	0.812864	1.04988	0.224639	0.880224	1	444539	696	-0.12662	2.0785e-08	COVID-19 Critically ill	CODING_TRANSCRIPT_INTRON_VARIANT	EUR
202.23	Lymphosarcoma	neoplasms	rs9896243	NSF	17	44826056	C	G	G	0.869899	0.114784	0.694648	1.08936	0.224646	0.880224	1	445427	249	-0.13155	3.2234e-08	COVID-19 Critically ill	CODING_TRANSCRIPT_INTRON_VARIANT	EUR
989	Toxic effect of other substances, chiefly nonmedicinal as to source	injuries & poisonings	rs4830964	.	23	15515319	C	G	G	0.9548	0.0380917	0.886112	1.02881	0.224647	0.880224	1	442548	895	0.046578	2.9701e-06	COVID-19 Hospitalized	SEQUENCE_VARIANT	EUR
611	Abnormal findings on mammogram or breast exam	genitourinary	rs9461128	TMEM14B	6	10753875	T	C	C	0.908188	0.0793128	0.777435	1.06093	0.224658	0.880224	1	427273	11047	0.13046	3.4269e-06	COVID-19 Hospitalized	CODING_TRANSCRIPT_INTRON_VARIANT	EUR
420.3	Endocarditis	circulatory system	rs8080583	KANSL1	17	44162597	C	A	A	0.963478	0.030642	0.907317	1.02311	0.224667	0.880224	1	438427	3140	-0.12662	2.0785e-08	COVID-19 Critically ill	CODING_TRANSCRIPT_INTRON_VARIANT	EUR
621	Endometrial hyperplasia	genitourinary	rs35508621	LZTFL1	3	45880481	T	C	C	1.19067	0.143731	0.898353	1.5781	0.224678	0.880224	1	445283	321	0.38931	6.0917e-89	COVID-19 Hospitalized	CODING_TRANSCRIPT_INTRON_VARIANT	EUR
475.9	Postnasal drip	respiratory	rs35508621	LZTFL1	3	45880481	T	C	C	1.09043	0.0713037	0.948211	1.25399	0.224682	0.880224	1	439426	1329	0.38931	6.0917e-89	COVID-19 Hospitalized	CODING_TRANSCRIPT_INTRON_VARIANT	EUR
259.3	Delay in sexual development and puberty NEC	endocrine/metabolic	rs35705950	MUC5B	11	1241221	G	T	T	0.925118	0.0641048	0.815889	1.04897	0.224682	0.880224	1	444032	1334	-0.11177	1.2224e-08	COVID-19 Hospitalized,COVID-19 Critically ill	UPSTREAM_GENE_VARIANT	EUR
556	Ulceration of the lower GI tract	digestive	rs67579710	THBS3	1	155173527	G	A	A	1.07276	0.0578437	0.957778	1.20154	0.224685	0.880224	1	440180	1462	-0.10348	1.0252e-09	COVID-19 Hospitalized	CODING_TRANSCRIPT_INTRON_VARIANT	EUR
289.8	Polycythemia, secondary	hematopoietic	rs13179014	SPEF2	5	35693227	A	C	C	0.969269	0.0257076	0.921642	1.01936	0.224693	0.880224	1	439382	3699	-0.061249	6.1057e-07	COVID-19 Hospitalized	CODING_TRANSCRIPT_INTRON_VARIANT	EUR
198.6	Secondary malignancy of bone	neoplasms	rs11702230	LOC101928126	21	35377591	C	T	T	1.04095	0.0330521	0.97565	1.11061	0.224699	0.880224	1	439778	4600	0.099731	3.223e-09	COVID-19 Hospitalized	INTERGENIC_VARIANT	EUR
414.2	ASCVD	circulatory system	rs11702230	LOC101928126	21	35377591	C	T	T	1.04471	0.0360229	0.97349	1.12113	0.224702	0.880224	1	437950	3831	0.099731	3.223e-09	COVID-19 Hospitalized	INTERGENIC_VARIANT	EUR
526.4	Temporomandibular joint disorders	digestive	rs581342	LMNA	1	156095466	T	C	C	1.04881	0.0392487	0.97115	1.13267	0.22471	0.880224	1	431824	4866	0.090245	2.6355e-07	COVID-19 Hospitalized	CODING_TRANSCRIPT_INTRON_VARIANT	EUR
257.1	Testicular hypofunction	endocrine/metabolic	rs7605877	FOXI3	2	88559025	T	C	C	1.01872	0.0152767	0.98867	1.04968	0.22471	0.880224	1	414941	23062	-0.071053	3.3369e-06	COVID-19 Hospitalized	INTERGENIC_VARIANT	EUR
513	Respiratory abnormalities	respiratory	rs8080583	KANSL1	17	44162597	C	A	A	1.02128	0.0173426	0.987148	1.05659	0.224711	0.880224	1	419327	9665	-0.12662	2.0785e-08	COVID-19 Critically ill	CODING_TRANSCRIPT_INTRON_VARIANT	EUR
145.2	Cancer of tongue	neoplasms	rs2284028	NCF4	22	37265172	A	C	C	1.24488	0.180413	0.874096	1.77294	0.224713	0.880224	1	443302	1819	0.31271	4.1737e-06	COVID-19 Critically ill	CODING_TRANSCRIPT_INTRON_VARIANT	EUR
149	Cancer of larynx, pharynx, nasal cavities	neoplasms	rs9497053	UTRN	6	145026256	G	A	A	0.967597	0.0271317	0.917487	1.02044	0.224727	0.880224	1	439050	4988	-0.064841	1.0064e-06	COVID-19 Hospitalized	CODING_TRANSCRIPT_INTRON_VARIANT	EUR
442.1	Aortic aneurysm	circulatory system	rs147812915	KAT7	17	47858295	C	T	T	0.963369	0.03074	0.907041	1.0232	0.224742	0.880224	1	416581	20244	0.23438	1.0943e-07	COVID-19 Critically ill	INTERGENIC_VARIANT	EUR
1007	NA	NA	rs60305836	CDH8	16	61709381	A	C	C	0.894953	0.0914193	0.748142	1.07057	0.224743	0.880224	1	443004	603	0.086719	1.1846e-06	COVID-19 Hospitalized	CODING_TRANSCRIPT_INTRON_VARIANT	EUR
363.3	Chorioretinal scars	sense organs	rs1250993	LOC101929525	10	81399565	C	G	G	1.02358	0.0191983	0.985781	1.06283	0.224752	0.880224	1	429961	7466	0.12403	5.3767e-08	COVID-19 Critically ill	INTERGENIC_VARIANT	EUR
260.7	Polyphagia	endocrine/metabolic	rs9497053	UTRN	6	145026256	G	A	A	1.15338	0.117544	0.916045	1.45219	0.224766	0.880224	1	445320	235	-0.064841	1.0064e-06	COVID-19 Hospitalized	CODING_TRANSCRIPT_INTRON_VARIANT	EUR
173	Neoplasm of uncertain behavior of skin	neoplasms	rs76423999	SLC12A7	5	1098067	T	A	A	1.0183	0.0149369	0.988919	1.04855	0.224769	0.880224	1	341373	53740	0.18412	3.8813e-07	COVID-19 Critically ill	CODING_TRANSCRIPT_INTRON_VARIANT	EUR
655	Known or suspected fetal abnormality affecting management of mother	pregnancy complications	rs35508621	LZTFL1	3	45880481	T	C	C	0.867941	0.116672	0.690525	1.09094	0.224775	0.880224	1	444896	666	0.38931	6.0917e-89	COVID-19 Hospitalized	CODING_TRANSCRIPT_INTRON_VARIANT	EUR
711	Arthropathy associated with infections	musculoskeletal	rs12567716	FOXD2	1	48197570	T	C	C	1.05108	0.0410352	0.96985	1.1391	0.224777	0.880224	1	439397	3099	-0.090753	1.4878e-06	COVID-19 Hospitalized	INTERGENIC_VARIANT	EUR
313	Pervasive developmental disorders	mental disorders	rs1405655	NR1H2	19	50882619	T	C	C	0.982192	0.0148025	0.954105	1.0111	0.22479	0.880224	1	429489	12221	0.075181	1.1208e-11	COVID-19 Hospitalized,COVID-19 Critically ill	CODING_TRANSCRIPT_INTRON_VARIANT	EUR
427.2	Atrial fibrillation and flutter	circulatory system	rs622568	SEC61G	7	54647894	A	C	C	1.01017	0.00833672	0.993799	1.02681	0.2248	0.880224	1	365020	68323	0.11965	2.6006e-06	COVID-19 Critically ill	INTERGENIC_VARIANT	EUR
411.2	Myocardial infarction	circulatory system	rs5023077	FBRSL1	12	133141973	T	C	C	1.00987	0.008092	0.993981	1.02602	0.2248	0.880224	1	392016	36312	-0.090901	1.5172e-06	COVID-19 Critically ill	CODING_TRANSCRIPT_INTRON_VARIANT	EUR
348.2	Cerebral edema and compression of brain	neurological	rs11085727	TYK2	19	10466123	C	T	T	1.06497	0.0518546	0.96205	1.17889	0.224801	0.880224	1	443793	893	0.17253	2.3333e-18	COVID-19 Critically ill,COVID-19 Hospitalized	CODING_TRANSCRIPT_INTRON_VARIANT	EUR
198.4	Secondary malignant neoplasm of liver	neoplasms	rs4830964	.	23	15515319	C	G	G	1.0276	0.0224316	0.983403	1.07379	0.224803	0.880224	1	442220	2539	0.046578	2.9701e-06	COVID-19 Hospitalized	SEQUENCE_VARIANT	EUR
602.3	Dysplasia of prostate	genitourinary	rs505922	ABO	9	136149229	T	C	C	0.943775	0.0476733	0.859585	1.03621	0.224809	0.880224	1	443119	1009	-0.099884	2.0889e-20	COVID-19 Hospitalized	CODING_TRANSCRIPT_INTRON_VARIANT	EUR
444.1	Arterial embolism and thrombosis of lower extremity artery	circulatory system	rs60869999	MYO1C	17	1390948	A	T	T	1.04697	0.0378143	0.972179	1.12751	0.224818	0.880224	1	441472	1969	0.059541	2.9039e-06	COVID-19 Hospitalized	CODING_TRANSCRIPT_INTRON_VARIANT	EUR
444.2	Embolism and thrombosis of abdominal aorta	circulatory system	rs12567716	FOXD2	1	48197570	T	C	C	0.856931	0.127203	0.667838	1.09957	0.224827	0.880224	1	444783	376	-0.090753	1.4878e-06	COVID-19 Hospitalized	INTERGENIC_VARIANT	EUR
575.9	Nonspecific abnormal findings on radiological and other examination of biliary tract	digestive	rs581342	LMNA	1	156095466	T	C	C	1.07432	0.0590587	0.956889	1.20616	0.224828	0.880224	1	438647	2083	0.090245	2.6355e-07	COVID-19 Hospitalized	CODING_TRANSCRIPT_INTRON_VARIANT	EUR
394.7	Disease of tricuspid valve	circulatory system	rs2284028	NCF4	22	37265172	A	C	C	0.730965	0.258192	0.44068	1.21247	0.224831	0.880224	1	438692	1267	0.31271	4.1737e-06	COVID-19 Critically ill	CODING_TRANSCRIPT_INTRON_VARIANT	EUR
170.1	Bone cancer	neoplasms	rs9497053	UTRN	6	145026256	G	A	A	1.09865	0.0775147	0.9438	1.27891	0.224833	0.880224	1	444387	556	-0.064841	1.0064e-06	COVID-19 Hospitalized	CODING_TRANSCRIPT_INTRON_VARIANT	EUR
709.7	Unspecified diffuse connective tissue disease	dermatologic	rs76423999	SLC12A7	5	1098067	T	A	A	0.809076	0.174549	0.574663	1.13911	0.224835	0.880224	1	445025	386	0.18412	3.8813e-07	COVID-19 Critically ill	CODING_TRANSCRIPT_INTRON_VARIANT	EUR
425.1	Primary/intrinsic cardiomyopathies	circulatory system	rs721917	SFTPD	10	81706324	A	G	G	0.986794	0.0109536	0.965834	1.00821	0.224859	0.880224	1	416960	18108	0.055247	2.0819e-07	COVID-19 Hospitalized	SYNONYMOUS_VARIANT	EUR
802	Fracture of pelvis	injuries & poisonings	rs147812915	KAT7	17	47858295	C	T	T	1.13368	0.10338	0.925751	1.38832	0.224868	0.880224	1	443608	1480	0.23438	1.0943e-07	COVID-19 Critically ill	INTERGENIC_VARIANT	EUR
250.13	Type 1 diabetes with ophthalmic manifestations	endocrine/metabolic	rs76073397	MIR548H2	16	11386452	T	C	C	1.06455	0.0515367	0.962269	1.17769	0.224872	0.880224	1	440176	2531	0.14454	9.6663e-07	COVID-19 Critically ill,COVID-19 Hospitalized	INTERGENIC_VARIANT	EUR
444.1	Arterial embolism and thrombosis of lower extremity artery	circulatory system	rs2277732	DPP9	19	4723670	C	A	A	1.04474	0.0360607	0.973446	1.12125	0.224882	0.880224	1	441472	1969	0.11697	6.1912e-22	COVID-19 Hospitalized,COVID-19 Critically ill	FIVE_PRIME_UTR_INTRON_VARIANT	EUR
441.2	Chronic vascular insufficiency of intestine	circulatory system	rs67579710	THBS3	1	155173527	G	A	A	1.17269	0.13126	0.906683	1.51675	0.224884	0.880224	1	445135	265	-0.10348	1.0252e-09	COVID-19 Hospitalized	CODING_TRANSCRIPT_INTRON_VARIANT	EUR
364.5	Corneal dystrophy	sense organs	rs8080583	KANSL1	17	44162597	C	A	A	0.972133	0.0232877	0.928759	1.01753	0.224886	0.880224	1	436313	5476	-0.12662	2.0785e-08	COVID-19 Critically ill	CODING_TRANSCRIPT_INTRON_VARIANT	EUR
686.3	Pilonidal cyst	dermatologic	rs10774671	OAS1	12	113357193	G	A	A	1.05056	0.0406422	0.970123	1.13767	0.22489	0.880224	1	443470	1364	0.12569	3.6032e-11	COVID-19 Critically ill	SPLICE_ACCEPTOR_VARIANT	EUR
536.7	Complications of gastrostomy, colostomy and enterostomy	digestive	rs9501257	HLA-DPB1	6	33055355	A	G	G	1.11025	0.0861798	0.937705	1.31456	0.224892	0.880224	1	444306	734	0.17269	4.1339e-08	COVID-19 Critically ill	THREE_PRIME_UTR_EXON_VARIANT	EUR
687.4	Disturbance of skin sensation	dermatologic	rs1405655	NR1H2	19	50882619	T	C	C	1.01081	0.00886117	0.993408	1.02852	0.224892	0.880224	1	363008	34391	0.075181	1.1208e-11	COVID-19 Hospitalized,COVID-19 Critically ill	CODING_TRANSCRIPT_INTRON_VARIANT	EUR
530.3	Stricture and stenosis of esophagus	digestive	rs35154152	THBS3	1	155172725	T	C	C	1.0404	0.0326302	0.975941	1.10911	0.224894	0.880224	1	435228	4714	-0.20528	2.3574e-11	COVID-19 Critically ill	SYNONYMOUS_VARIANT	EUR
704.2	Hirsutism	dermatologic	rs11234800	ME3	11	86479407	G	C	C	1.12703	0.0985384	0.929095	1.36714	0.224897	0.880224	1	445212	401	-0.077173	3.0702e-06	COVID-19 Hospitalized	INTERGENIC_VARIANT	EUR
440.2	Atherosclerosis of the extremities	circulatory system	rs622568	SEC61G	7	54647894	A	C	C	1.02012	0.0164181	0.987821	1.05348	0.224907	0.880233	1	419620	14098	0.11965	2.6006e-06	COVID-19 Critically ill	INTERGENIC_VARIANT	EUR
226	Benign neoplasm of thyroid glands	neoplasms	rs61667602	CRHR1	17	43785349	T	C	C	1.08023	0.0635983	0.953635	1.22364	0.22494	0.880269	1	443961	685	-0.093554	9.1279e-12	COVID-19 Hospitalized	FIVE_PRIME_UTR_INTRON_VARIANT	EUR
136	Other infectious and parasitic diseases	infectious diseases	rs60869999	MYO1C	17	1390948	A	T	T	0.966113	0.0284092	0.913789	1.02143	0.224942	0.880269	1	432080	3578	0.059541	2.9039e-06	COVID-19 Hospitalized	CODING_TRANSCRIPT_INTRON_VARIANT	EUR
474.1	Acute tonsillitis	respiratory	rs622568	SEC61G	7	54647894	A	C	C	0.91375	0.074331	0.789872	1.05706	0.224949	0.880269	1	442451	717	0.11965	2.6006e-06	COVID-19 Critically ill	INTERGENIC_VARIANT	EUR
425.11	Hypertrophic obstructive cardiomyopathy	circulatory system	rs78313563	ESS2	22	19136365	G	A	A	0.665013	0.336186	0.344087	1.28526	0.224953	0.880269	1	444807	685	0.40873	6.5914e-07	COVID-19 Critically ill	UPSTREAM_GENE_VARIANT	EUR
694.3	Vascular disorders of skin	dermatologic	rs12660421	FOXP4-AS1	6	41488378	G	A	A	1.37304	0.26126	0.822808	2.29123	0.224955	0.880269	1	444876	350	0.35506	1.1424e-09	COVID-19 Critically ill	DOWNSTREAM_GENE_VARIANT	EUR
454.11	Varicose veins of lower extremity, symptomtic	circulatory system	rs13050728	IFNAR2	21	34615210	T	C	C	0.980643	0.0161083	0.950166	1.0121	0.224966	0.880281	1	428463	9315	-0.10657	4.0686e-21	COVID-19 Hospitalized,COVID-19 Critically ill	CODING_TRANSCRIPT_INTRON_VARIANT	EUR
253	Disorders of the pituitary gland and its hypothalamic control	endocrine/metabolic	rs61667602	CRHR1	17	43785349	T	C	C	1.02723	0.0221442	0.983602	1.0728	0.225001	0.880336	1	434803	5895	-0.093554	9.1279e-12	COVID-19 Hospitalized	FIVE_PRIME_UTR_INTRON_VARIANT	EUR
735.1	Flat foot	musculoskeletal	rs732990	CIB4	2	26842146	C	G	G	0.985183	0.0123039	0.961709	1.00923	0.225014	0.880336	1	420160	14462	0.056389	5.6358e-07	COVID-19 Hospitalized	CODING_TRANSCRIPT_INTRON_VARIANT	EUR
618	Genital prolapse	genitourinary	rs467843	TRAPPC13	5	64945715	A	G	G	1.04969	0.0399682	0.970597	1.13522	0.225028	0.880336	1	443181	1677	-0.089724	1.7259e-06	COVID-19 Critically ill	CODING_TRANSCRIPT_INTRON_VARIANT	EUR
627.3	Postmenopausal atrophic vaginitis	genitourinary	rs72711165	TMEM65	8	125336564	T	C	C	1.20249	0.151985	0.892714	1.61977	0.225034	0.880336	1	441491	2136	0.18279	6.0907e-07	COVID-19 Hospitalized	CODING_TRANSCRIPT_INTRON_VARIANT	EUR
572	Ascites (non malignant)	digestive	rs12809318	FBRSL1	12	133140840	T	C	C	0.972011	0.0233987	0.928441	1.01763	0.225037	0.880336	1	438480	3949	-0.062781	9.5289e-09	COVID-19 Hospitalized	CODING_TRANSCRIPT_INTRON_VARIANT	EUR
374	Other disorders of eyelids	sense organs	rs67579710	THBS3	1	155173527	G	A	A	0.984133	0.0131833	0.95903	1.00989	0.225041	0.880336	1	392601	33255	-0.10348	1.0252e-09	COVID-19 Hospitalized	CODING_TRANSCRIPT_INTRON_VARIANT	EUR
452.2	Deep vein thrombosis [DVT]	circulatory system	rs9268576	HLA-DRA	6	32395641	T	C	C	1.03289	0.0266762	0.980277	1.08833	0.225047	0.880336	1	425877	13567	0.095134	9.9752e-07	COVID-19 Hospitalized	INTERGENIC_VARIANT	EUR
430	Intracranial hemorrhage	circulatory system	rs11234800	ME3	11	86479407	G	C	C	1.03984	0.0322031	0.976239	1.10759	0.225048	0.880336	1	439820	3837	-0.077173	3.0702e-06	COVID-19 Hospitalized	INTERGENIC_VARIANT	EUR
280.2	Iron deficiency anemia secondary to blood loss (chronic)	hematopoietic	rs7671107	LOC101929161	4	25449225	G	A	A	0.966834	0.0278019	0.91556	1.02098	0.225058	0.880336	1	434209	4325	-0.064456	1.0803e-06	COVID-19 Hospitalized	INTERGENIC_VARIANT	EUR
385	Other disorders of middle ear and mastoid	sense organs	rs2924480	ELF5	11	34529831	T	C	C	1.04714	0.0379721	0.97204	1.12805	0.225078	0.880336	1	442131	1780	-0.11648	2.817e-07	COVID-19 Critically ill	CODING_TRANSCRIPT_INTRON_VARIANT	EUR
590	Pyelonephritis	genitourinary	rs55654108	PDCL3P4	3	101425703	A	G	G	1.03526	0.0285629	0.978892	1.09486	0.225107	0.880336	1	439135	2822	-0.05662	1.0636e-06	COVID-19 Hospitalized	INTERGENIC_VARIANT	EUR
429.1	Heart transplant/surgery	circulatory system	rs7960611	CLEC1A	12	10230416	G	A	A	1.0632	0.0505163	0.962972	1.17385	0.225107	0.880336	1	439053	2402	-0.1584	3.3086e-07	COVID-19 Critically ill	CODING_TRANSCRIPT_INTRON_VARIANT	EUR
586.2	Cyst of kidney, acquired	genitourinary	rs1453205	LOC101928196	2	19901073	C	T	T	0.981328	0.0155386	0.951892	1.01167	0.225114	0.880336	1	423230	9035	0.096992	3.6368e-06	COVID-19 Critically ill	INTERGENIC_VARIANT	EUR
386.1	Meniere's disease	sense organs	rs10129899	LINC00637	14	104330432	C	A	A	0.959923	0.0337191	0.898534	1.02551	0.225116	0.880336	1	442836	1980	-0.057002	2.1916e-06	COVID-19 Hospitalized	INTERGENIC_VARIANT	EUR
202.24	Large cell lymphoma	neoplasms	rs721917	SFTPD	10	81706324	A	G	G	1.11216	0.0876374	0.936635	1.32058	0.225127	0.880336	1	445555	264	0.055247	2.0819e-07	COVID-19 Hospitalized	SYNONYMOUS_VARIANT	EUR
528	Diseases of the oral soft tissues, excluding lesions specific for gingiva and tongue	digestive	rs7605877	FOXI3	2	88559025	T	C	C	1.02646	0.0215326	0.984044	1.07071	0.225132	0.880336	1	414449	11108	-0.071053	3.3369e-06	COVID-19 Hospitalized	INTERGENIC_VARIANT	EUR
803.1	Fracture of humerus	injuries & poisonings	rs721917	SFTPD	10	81706324	A	G	G	1.02803	0.0227937	0.983118	1.075	0.225133	0.880336	1	440286	3985	0.055247	2.0819e-07	COVID-19 Hospitalized	SYNONYMOUS_VARIANT	EUR
041.1	Staphylococcus infections	infectious diseases	rs622568	SEC61G	7	54647894	A	C	C	1.02498	0.020344	0.984918	1.06668	0.225136	0.880336	1	425633	8946	0.11965	2.6006e-06	COVID-19 Critically ill	INTERGENIC_VARIANT	EUR
555	Inflammatory bowel disease and other gastroenteritis and colitis	digestive	rs12660421	FOXP4-AS1	6	41488378	G	A	A	0.92064	0.0681691	0.805497	1.05224	0.225146	0.880336	1	434283	7499	0.35506	1.1424e-09	COVID-19 Critically ill	DOWNSTREAM_GENE_VARIANT	EUR
305.2	Eating disorder	mental disorders	rs9461128	TMEM14B	6	10753875	T	C	C	1.21971	0.163741	0.884867	1.68125	0.22515	0.880336	1	443393	1592	0.13046	3.4269e-06	COVID-19 Hospitalized	CODING_TRANSCRIPT_INTRON_VARIANT	EUR
365	Glaucoma	sense organs	rs1878527	ANKRD30BL	2	133056313	T	C	C	1.0091	0.00746959	0.994436	1.02398	0.225157	0.880336	1	348824	77649	-0.077457	2.0215e-06	COVID-19 Hospitalized	INTERGENIC_VARIANT	EUR
316.1	Polyneuropathy due to drugs	mental disorders	rs61667602	CRHR1	17	43785349	T	C	C	0.888101	0.0978384	0.733132	1.07583	0.225164	0.880336	1	445038	327	-0.093554	9.1279e-12	COVID-19 Hospitalized	FIVE_PRIME_UTR_INTRON_VARIANT	EUR
218.1	Uterine leiomyoma	neoplasms	rs9497053	UTRN	6	145026256	G	A	A	0.943631	0.0478358	0.85918	1.03638	0.225169	0.880336	1	442975	1732	-0.064841	1.0064e-06	COVID-19 Hospitalized	CODING_TRANSCRIPT_INTRON_VARIANT	EUR
287.31	Primary thrombocytopenia	hematopoietic	rs7671107	LOC101929161	4	25449225	G	A	A	0.941555	0.0496515	0.854245	1.03779	0.22517	0.880336	1	443393	1324	-0.064456	1.0803e-06	COVID-19 Hospitalized	INTERGENIC_VARIANT	EUR
362.26	Macular puckering of retina	sense organs	rs9367106	LOC100505711	6	41483390	G	C	C	1.05285	0.0424692	0.968765	1.14424	0.225219	0.880336	1	416154	18314	0.20225	3.4038e-11	COVID-19 Hospitalized	INTERGENIC_VARIANT	EUR
447.7	Aortic ectasia	circulatory system	rs11702230	LOC101928126	21	35377591	C	T	T	1.09214	0.0726795	0.947142	1.25934	0.225222	0.880336	1	441926	907	0.099731	3.223e-09	COVID-19 Hospitalized	INTERGENIC_VARIANT	EUR
443.9	Peripheral vascular disease, unspecified	circulatory system	rs60305836	CDH8	16	61709381	A	C	C	1.01457	0.0119269	0.991128	1.03857	0.22523	0.880336	1	387129	36566	0.086719	1.1846e-06	COVID-19 Hospitalized	CODING_TRANSCRIPT_INTRON_VARIANT	EUR
378.5	Paralytic strabismus	sense organs	rs1250993	LOC101929525	10	81399565	C	G	G	1.04336	0.0349984	0.974187	1.11744	0.225235	0.880336	1	442303	2205	0.12403	5.3767e-08	COVID-19 Critically ill	INTERGENIC_VARIANT	EUR
274.2	Crystal arthropathies	endocrine/metabolic	rs2284028	NCF4	22	37265172	A	C	C	0.823317	0.160314	0.601323	1.12727	0.225242	0.880336	1	439677	2949	0.31271	4.1737e-06	COVID-19 Critically ill	CODING_TRANSCRIPT_INTRON_VARIANT	EUR
446.4	Wegener's granulomatosis	circulatory system	rs4830964	.	23	15515319	C	G	G	0.909592	0.0781398	0.78043	1.06013	0.225251	0.880336	1	445677	219	0.046578	2.9701e-06	COVID-19 Hospitalized	SEQUENCE_VARIANT	EUR
360.3	Hypotony of eye	sense organs	rs111837807	CCHCR1	6	31121232	T	C	C	1.19664	0.148034	0.895273	1.59944	0.225261	0.880336	1	445360	266	0.20363	2.152e-11	COVID-19 Critically ill,COVID-19 Hospitalized	CODING_TRANSCRIPT_INTRON_VARIANT	EUR
368	Visual disturbances	sense organs	rs60869999	MYO1C	17	1390948	A	T	T	0.990014	0.00827666	0.974083	1.0062	0.225266	0.880336	1	346084	47606	0.059541	2.9039e-06	COVID-19 Hospitalized	CODING_TRANSCRIPT_INTRON_VARIANT	EUR
031	Diseases due to other mycobacteria	infectious diseases	rs35154152	THBS3	1	155172725	T	C	C	0.899301	0.0875263	0.757535	1.0676	0.225268	0.880336	1	444732	725	-0.20528	2.3574e-11	COVID-19 Critically ill	SYNONYMOUS_VARIANT	EUR
705	Disorders of sweat glands	dermatologic	rs1405655	NR1H2	19	50882619	T	C	C	0.965671	0.0288068	0.91266	1.02176	0.225272	0.880336	1	436655	3011	0.075181	1.1208e-11	COVID-19 Hospitalized,COVID-19 Critically ill	CODING_TRANSCRIPT_INTRON_VARIANT	EUR
557	Intestinal malabsorption (non-celiac)	digestive	rs2924480	ELF5	11	34529831	T	C	C	0.911798	0.0761471	0.785384	1.05856	0.225278	0.880336	1	444479	451	-0.11648	2.817e-07	COVID-19 Critically ill	CODING_TRANSCRIPT_INTRON_VARIANT	EUR
596.1	Bladder neck obstruction	genitourinary	rs77534576	DLX4	17	47940666	C	T	T	0.910632	0.0772024	0.782759	1.05939	0.225281	0.880336	1	434167	5252	0.20794	1.7585e-10	COVID-19 Hospitalized	INTERGENIC_VARIANT	EUR
190	Cancer of eye	neoplasms	rs72655853	SBSPON	8	73985608	A	G	G	0.858848	0.125485	0.671589	1.09832	0.225284	0.880336	1	444282	679	0.22523	8.3915e-07	COVID-19 Critically ill	CODING_TRANSCRIPT_INTRON_VARIANT	EUR
244.1	Secondary hypothyroidism	endocrine/metabolic	rs7579014	BCL11A	2	60707894	G	A	A	1.03087	0.0250716	0.981437	1.08279	0.225285	0.880336	1	440204	3850	-0.05629	1.2614e-06	COVID-19 Hospitalized	CODING_TRANSCRIPT_INTRON_VARIANT	EUR
587	Kidney replaced by transpant	genitourinary	rs9501257	HLA-DPB1	6	33055355	A	G	G	1.08949	0.0706862	0.948542	1.25139	0.225288	0.880336	1	444494	1131	0.17269	4.1339e-08	COVID-19 Critically ill	THREE_PRIME_UTR_EXON_VARIANT	EUR
598.9	NA	NA	rs67959919	LZTFL1	3	45871908	G	A	A	0.954241	0.0386273	0.884664	1.02929	0.225291	0.880336	1	427381	5103	0.59355	1.6043e-80	COVID-19 Critically ill	CODING_TRANSCRIPT_INTRON_VARIANT	EUR
588	Disorders resulting from impaired renal function	genitourinary	rs10774679	OAS3	12	113374748	C	T	T	1.02383	0.0194236	0.985587	1.06356	0.2253	0.880341	1	436036	6104	0.075824	4.6954e-12	COVID-19 Hospitalized	UPSTREAM_GENE_VARIANT	EUR
371.2	Conjunctivitis, noninfectious	sense organs	rs7579014	BCL11A	2	60707894	G	A	A	0.979907	0.0167405	0.948277	1.01259	0.225318	0.88037	1	423890	8629	-0.05629	1.2614e-06	COVID-19 Hospitalized	CODING_TRANSCRIPT_INTRON_VARIANT	EUR
290.1	Dementias	mental disorders	rs7605877	FOXI3	2	88559025	T	C	C	1.02178	0.0177712	0.986804	1.058	0.225323	0.88037	1	421224	17393	-0.071053	3.3369e-06	COVID-19 Hospitalized	INTERGENIC_VARIANT	EUR
174.1	Breast cancer [female]	neoplasms	rs13050728	IFNAR2	21	34615210	T	C	C	1.04249	0.0343166	0.974674	1.11501	0.225339	0.880402	1	443164	2206	-0.10657	4.0686e-21	COVID-19 Hospitalized,COVID-19 Critically ill	CODING_TRANSCRIPT_INTRON_VARIANT	EUR
512.1	Wheezing	respiratory	rs111837807	CCHCR1	6	31121232	T	C	C	1.0516	0.0415026	0.969449	1.14072	0.225375	0.880462	1	429193	3736	0.20363	2.152e-11	COVID-19 Critically ill,COVID-19 Hospitalized	CODING_TRANSCRIPT_INTRON_VARIANT	EUR
727.5	Rupture of synovium	musculoskeletal	rs111837807	CCHCR1	6	31121232	T	C	C	0.927972	0.0616612	0.822335	1.04718	0.225387	0.880462	1	439952	1827	0.20363	2.152e-11	COVID-19 Critically ill,COVID-19 Hospitalized	CODING_TRANSCRIPT_INTRON_VARIANT	EUR
573	Other disorders of liver	digestive	rs111837807	CCHCR1	6	31121232	T	C	C	0.960416	0.0333152	0.899708	1.02522	0.225392	0.880462	1	428256	6200	0.20363	2.152e-11	COVID-19 Critically ill,COVID-19 Hospitalized	CODING_TRANSCRIPT_INTRON_VARIANT	EUR
411	Ischemic Heart Disease	circulatory system	rs67959919	LZTFL1	3	45871908	G	A	A	0.988512	0.0095313	0.970217	1.00715	0.2254	0.880462	1	279861	134832	0.59355	1.6043e-80	COVID-19 Critically ill	CODING_TRANSCRIPT_INTRON_VARIANT	EUR
601.11	Acute prostatitis	genitourinary	rs7605877	FOXI3	2	88559025	T	C	C	0.936059	0.0545053	0.841218	1.04159	0.225401	0.880462	1	438890	1817	-0.071053	3.3369e-06	COVID-19 Hospitalized	INTERGENIC_VARIANT	EUR
313.1	Attention deficit hyperactivity disorder	mental disorders	rs72655853	SBSPON	8	73985608	A	G	G	0.96328	0.0308598	0.906744	1.02334	0.225401	0.880462	1	432123	10962	0.22523	8.3915e-07	COVID-19 Critically ill	CODING_TRANSCRIPT_INTRON_VARIANT	EUR
596	Other disorders of bladder	genitourinary	rs60869999	MYO1C	17	1390948	A	T	T	0.986777	0.0109812	0.965765	1.00825	0.225434	0.880534	1	401223	25524	0.059541	2.9039e-06	COVID-19 Hospitalized	CODING_TRANSCRIPT_INTRON_VARIANT	EUR
523	Gingival and periodontal diseases	digestive	rs7671107	LOC101929161	4	25449225	G	A	A	1.00948	0.00778021	0.994199	1.02499	0.225435	0.880534	1	357807	66945	-0.064456	1.0803e-06	COVID-19 Hospitalized	INTERGENIC_VARIANT	EUR
594.3	Calculus of ureter	genitourinary	rs10129899	LINC00637	14	104330432	C	A	A	1.01962	0.0160313	0.988083	1.05217	0.225454	0.880578	1	431125	8950	-0.057002	2.1916e-06	COVID-19 Hospitalized	INTERGENIC_VARIANT	EUR
038	Septicemia	infectious diseases	rs7579014	BCL11A	2	60707894	G	A	A	0.986478	0.0112313	0.965	1.00843	0.225463	0.880582	1	412591	19748	-0.05629	1.2614e-06	COVID-19 Hospitalized	CODING_TRANSCRIPT_INTRON_VARIANT	EUR
381.2	Eustachian tube disorders	sense organs	rs5023077	FBRSL1	12	133141973	T	C	C	0.978048	0.0183123	0.943567	1.01379	0.225472	0.880587	1	428769	6468	-0.090901	1.5172e-06	COVID-19 Critically ill	CODING_TRANSCRIPT_INTRON_VARIANT	EUR
337	Disorders of the autonomic nervous system	neurological	rs77534576	DLX4	17	47940666	C	T	T	1.05901	0.0473038	0.965237	1.16189	0.225514	0.880605	1	419036	12717	0.20794	1.7585e-10	COVID-19 Hospitalized	INTERGENIC_VARIANT	EUR
195.3	Malignant neoplasm of head, face, and neck	neoplasms	rs9577395	ATP11A	13	113534984	C	G	G	0.967823	0.0269852	0.917965	1.02039	0.225515	0.880605	1	437110	4358	0.064829	8.6068e-07	COVID-19 Hospitalized,COVID-19 Critically ill	CODING_TRANSCRIPT_INTRON_VARIANT	EUR
345.12	Partial epilepsy	neurological	rs3746539	PTPRT	20	40702071	G	A	A	0.97036	0.0248253	0.924276	1.01874	0.225515	0.880605	1	439709	3639	0.05405	1.7723e-06	COVID-19 Hospitalized	THREE_PRIME_UTR_EXON_VARIANT	EUR
473.4	Voice disturbance	respiratory	rs1453205	LOC101928196	2	19901073	C	T	T	0.985111	0.0123769	0.961502	1.0093	0.225516	0.880605	1	421065	14397	0.096992	3.6368e-06	COVID-19 Critically ill	INTERGENIC_VARIANT	EUR
766	Neuralgia, neuritis, and radiculitis NOS	symptoms	rs9501257	HLA-DPB1	6	33055355	A	G	G	0.972072	0.0233719	0.928548	1.01764	0.225533	0.880605	1	415626	11536	0.17269	4.1339e-08	COVID-19 Critically ill	THREE_PRIME_UTR_EXON_VARIANT	EUR
292.4	Altered mental status	mental disorders	rs2284028	NCF4	22	37265172	A	C	C	1.09104	0.0719032	0.947629	1.25616	0.225574	0.880605	1	417249	12719	0.31271	4.1737e-06	COVID-19 Critically ill	CODING_TRANSCRIPT_INTRON_VARIANT	EUR
272.12	Hyperglyceridemia	endocrine/metabolic	rs34488998	NKAIN3	8	63408372	G	A	A	0.963382	0.0307837	0.906976	1.0233	0.225575	0.880605	1	415020	16812	0.1355	3.4644e-06	COVID-19 Hospitalized	CODING_TRANSCRIPT_INTRON_VARIANT	EUR
195.1	Malignant neoplasm, other	neoplasms	rs62200027	CASC20	20	6469515	G	A	A	1.02475	0.020174	0.985021	1.06608	0.225576	0.880605	1	430531	5967	-0.053006	3.3456e-06	COVID-19 Hospitalized,COVID-19 Critically ill	NON_CODING_TRANSCRIPT_INTRON_VARIANT	EUR
705.3	Hidradenitis	dermatologic	rs62200027	CASC20	20	6469515	G	A	A	0.94549	0.0462583	0.863539	1.03522	0.225625	0.880605	1	443483	1148	-0.053006	3.3456e-06	COVID-19 Hospitalized,COVID-19 Critically ill	NON_CODING_TRANSCRIPT_INTRON_VARIANT	EUR
272.11	Hypercholesterolemia	endocrine/metabolic	rs11702230	LOC101928126	21	35377591	C	T	T	1.01197	0.00981619	0.992682	1.03162	0.225637	0.880605	1	349470	63395	0.099731	3.223e-09	COVID-19 Hospitalized	INTERGENIC_VARIANT	EUR
374	Other disorders of eyelids	sense organs	rs1453205	LOC101928196	2	19901073	C	T	T	1.01027	0.00843609	0.993707	1.02712	0.225644	0.880605	1	392601	33255	0.096992	3.6368e-06	COVID-19 Critically ill	INTERGENIC_VARIANT	EUR
223	Benign neoplasm of kidney and other urinary organs	neoplasms	rs12259804	PLEKHS1	10	115573378	T	C	C	0.882294	0.103356	0.720504	1.08041	0.225649	0.880605	1	441764	1355	-0.27547	4.8674e-08	COVID-19 Critically ill	INTERGENIC_VARIANT	EUR
963.1	Antineoplastic and immunosuppressive drugs causing adverse effects	injuries & poisonings	rs505922	ABO	9	136149229	T	C	C	0.957155	0.036141	0.891701	1.02741	0.225654	0.880605	1	441033	1764	-0.099884	2.0889e-20	COVID-19 Hospitalized	CODING_TRANSCRIPT_INTRON_VARIANT	EUR
272	Disorders of lipoid metabolism	endocrine/metabolic	rs7960611	CLEC1A	12	10230416	G	A	A	0.988426	0.00960823	0.969986	1.00722	0.225654	0.880605	1	95917	324125	-0.1584	3.3086e-07	COVID-19 Critically ill	CODING_TRANSCRIPT_INTRON_VARIANT	EUR
159.2	Malignant neoplasm of small intestine, including duodenum	neoplasms	rs35154152	THBS3	1	155172725	T	C	C	1.1194	0.0930937	0.932706	1.34347	0.225656	0.880605	1	445087	543	-0.20528	2.3574e-11	COVID-19 Critically ill	SYNONYMOUS_VARIANT	EUR
414.2	ASCVD	circulatory system	rs10774679	OAS3	12	113374748	C	T	T	0.97093	0.0243495	0.925682	1.01839	0.225683	0.880605	1	437950	3831	0.075824	4.6954e-12	COVID-19 Hospitalized	UPSTREAM_GENE_VARIANT	EUR
797.1	Cardiogenic shock	symptoms	rs76423999	SLC12A7	5	1098067	T	A	A	0.868735	0.11615	0.691863	1.09082	0.225702	0.880605	1	443679	841	0.18412	3.8813e-07	COVID-19 Critically ill	CODING_TRANSCRIPT_INTRON_VARIANT	EUR
594	Urinary calculus	genitourinary	rs12567716	FOXD2	1	48197570	T	C	C	0.984694	0.0127315	0.960427	1.00957	0.225706	0.880605	1	392316	37014	-0.090753	1.4878e-06	COVID-19 Hospitalized	INTERGENIC_VARIANT	EUR
519.8	Other diseases of respiratory system, NEC	respiratory	rs7671107	LOC101929161	4	25449225	G	A	A	0.965896	0.0286418	0.913168	1.02167	0.225714	0.880605	1	430719	4060	-0.064456	1.0803e-06	COVID-19 Hospitalized	INTERGENIC_VARIANT	EUR
871.1	Open wound of hand except finger(s)	injuries & poisonings	rs55654108	PDCL3P4	3	101425703	A	G	G	0.963456	0.0307302	0.90714	1.02327	0.225716	0.880605	1	435421	2487	-0.05662	1.0636e-06	COVID-19 Hospitalized	INTERGENIC_VARIANT	EUR
601.11	Acute prostatitis	genitourinary	rs13050728	IFNAR2	21	34615210	T	C	C	0.957242	0.0360724	0.891902	1.02737	0.225733	0.880605	1	438890	1817	-0.10657	4.0686e-21	COVID-19 Hospitalized,COVID-19 Critically ill	CODING_TRANSCRIPT_INTRON_VARIANT	EUR
300.1	Anxiety disorder	mental disorders	rs9461128	TMEM14B	6	10753875	T	C	C	1.03185	0.0258846	0.98081	1.08555	0.225739	0.880605	1	297154	112013	0.13046	3.4269e-06	COVID-19 Hospitalized	CODING_TRANSCRIPT_INTRON_VARIANT	EUR
561	Symptoms involving digestive system	digestive	rs7960611	CLEC1A	12	10230416	G	A	A	1.0136	0.0111492	0.991689	1.03599	0.225749	0.880605	1	341178	55423	-0.1584	3.3086e-07	COVID-19 Critically ill	CODING_TRANSCRIPT_INTRON_VARIANT	EUR
395	Heart valve disorders	circulatory system	rs62200027	CASC20	20	6469515	G	A	A	1.01113	0.00913834	0.993183	1.0294	0.22575	0.880605	1	393587	32243	-0.053006	3.3456e-06	COVID-19 Hospitalized,COVID-19 Critically ill	NON_CODING_TRANSCRIPT_INTRON_VARIANT	EUR
433.8	Late effects of cerebrovascular disease	circulatory system	rs62200027	CASC20	20	6469515	G	A	A	1.0166	0.0135943	0.989875	1.04405	0.225757	0.880605	1	423281	13478	-0.053006	3.3456e-06	COVID-19 Hospitalized,COVID-19 Critically ill	NON_CODING_TRANSCRIPT_INTRON_VARIANT	EUR
761	Cervicalgia	symptoms	rs78313563	ESS2	22	19136365	G	A	A	1.0374	0.0303114	0.977563	1.1009	0.225768	0.880605	1	328929	77959	0.40873	6.5914e-07	COVID-19 Critically ill	UPSTREAM_GENE_VARIANT	EUR
967	Adverse effects of sedatives or other central nervous system depressants and anesthetics	injuries & poisonings	rs67959919	LZTFL1	3	45871908	G	A	A	0.884052	0.101741	0.724229	1.07914	0.225777	0.880605	1	442444	804	0.59355	1.6043e-80	COVID-19 Critically ill	CODING_TRANSCRIPT_INTRON_VARIANT	EUR
281.1	Megaloblastic anemia	hematopoietic	rs1405655	NR1H2	19	50882619	T	C	C	1.0177	0.0144848	0.989214	1.04701	0.225787	0.880605	1	424509	12012	0.075181	1.1208e-11	COVID-19 Hospitalized,COVID-19 Critically ill	CODING_TRANSCRIPT_INTRON_VARIANT	EUR
253.4	Anterior pituitary disorders	endocrine/metabolic	rs7960611	CLEC1A	12	10230416	G	A	A	1.05748	0.046141	0.966045	1.15757	0.225791	0.880605	1	440459	2866	-0.1584	3.3086e-07	COVID-19 Critically ill	CODING_TRANSCRIPT_INTRON_VARIANT	EUR
766	Neuralgia, neuritis, and radiculitis NOS	symptoms	rs147812915	KAT7	17	47858295	C	T	T	1.04808	0.0387668	0.971392	1.13081	0.225802	0.880605	1	415626	11536	0.23438	1.0943e-07	COVID-19 Critically ill	INTERGENIC_VARIANT	EUR
642	Hypertension complicating pregnancy, childbirth, and the puerperium	pregnancy complications	rs77534576	DLX4	17	47940666	C	T	T	0.589633	0.436126	0.250814	1.38616	0.225802	0.880605	1	445501	255	0.20794	1.7585e-10	COVID-19 Hospitalized	INTERGENIC_VARIANT	EUR
520	Disorders of tooth development	digestive	rs2284028	NCF4	22	37265172	A	C	C	0.839348	0.144587	0.632222	1.11433	0.225803	0.880605	1	431048	3560	0.31271	4.1737e-06	COVID-19 Critically ill	CODING_TRANSCRIPT_INTRON_VARIANT	EUR
705	Disorders of sweat glands	dermatologic	rs2284028	NCF4	22	37265172	A	C	C	1.18475	0.139971	0.900501	1.55873	0.225817	0.880605	1	436655	3011	0.31271	4.1737e-06	COVID-19 Critically ill	CODING_TRANSCRIPT_INTRON_VARIANT	EUR
556	Ulceration of the lower GI tract	digestive	rs35154152	THBS3	1	155172725	T	C	C	1.07243	0.0577357	0.957691	1.20092	0.225818	0.880605	1	440180	1462	-0.20528	2.3574e-11	COVID-19 Critically ill	SYNONYMOUS_VARIANT	EUR
618.2	Uterine/Uterovaginal prolapse	genitourinary	rs9497053	UTRN	6	145026256	G	A	A	1.12465	0.096989	0.929951	1.36011	0.225823	0.880605	1	445275	365	-0.064841	1.0064e-06	COVID-19 Hospitalized	CODING_TRANSCRIPT_INTRON_VARIANT	EUR
512.9	Other dyspnea	respiratory	rs505922	ABO	9	136149229	T	C	C	1.00786	0.00646762	0.995169	1.02072	0.225835	0.880605	1	319830	65854	-0.099884	2.0889e-20	COVID-19 Hospitalized	CODING_TRANSCRIPT_INTRON_VARIANT	EUR
602	Other disorders of prostate	genitourinary	rs10774679	OAS3	12	113374748	C	T	T	1.02196	0.0179346	0.986659	1.05852	0.225859	0.880605	1	428400	7204	0.075824	4.6954e-12	COVID-19 Hospitalized	UPSTREAM_GENE_VARIANT	EUR
359.2	Myopathy	neurological	rs10086829	COL14A1	8	121149129	G	A	A	1.06126	0.0490925	0.963903	1.16845	0.225861	0.880605	1	442413	1327	-0.097352	3.8599e-06	COVID-19 Critically ill	FIVE_PRIME_UTR_INTRON_VARIANT	EUR
531.2	Gastric ulcer	digestive	rs622568	SEC61G	7	54647894	A	C	C	1.04034	0.0326536	0.975843	1.1091	0.225866	0.880605	1	437255	3406	0.11965	2.6006e-06	COVID-19 Critically ill	INTERGENIC_VARIANT	EUR
1010.7	NA	NA	rs9268576	HLA-DRA	6	32395641	T	C	C	0.983628	0.0136307	0.957697	1.01026	0.225867	0.880605	1	62144	354176	0.095134	9.9752e-07	COVID-19 Hospitalized	INTERGENIC_VARIANT	EUR
260.2	severe protein-calorie malnutrition	endocrine/metabolic	rs915823	TMPRSS2	21	42851454	A	C	C	0.946424	0.0454692	0.86573	1.03464	0.225883	0.880605	1	441089	1697	-0.066039	1.6687e-06	COVID-19 Hospitalized	CODING_TRANSCRIPT_INTRON_VARIANT	EUR
701.3	Circumscribed scleroderma	dermatologic	rs9268576	HLA-DRA	6	32395641	T	C	C	0.855572	0.128805	0.664688	1.10127	0.225889	0.880605	1	444682	657	0.095134	9.9752e-07	COVID-19 Hospitalized	INTERGENIC_VARIANT	EUR
288	Diseases of white blood cells	hematopoietic	rs467843	TRAPPC13	5	64945715	A	G	G	1.0152	0.0124585	0.990713	1.0403	0.225891	0.880605	1	405134	16687	-0.089724	1.7259e-06	COVID-19 Critically ill	CODING_TRANSCRIPT_INTRON_VARIANT	EUR
747.2	Congenital anomalies of peripheral vascular system	congenital anomalies	rs75505823	LRP1	12	57540956	G	T	T	0.866295	0.118522	0.686719	1.09283	0.225896	0.880605	1	443120	941	-0.20852	3.0745e-06	COVID-19 Critically ill	CODING_TRANSCRIPT_INTRON_VARIANT	EUR
290.3	Other persistent mental disorders due to conditions classified elsewhere	mental disorders	rs77534576	DLX4	17	47940666	C	T	T	0.950607	0.0418292	0.875781	1.03182	0.225896	0.880605	1	417286	17744	0.20794	1.7585e-10	COVID-19 Hospitalized	INTERGENIC_VARIANT	EUR
425	Cardiomyopathy	circulatory system	rs11702230	LOC101928126	21	35377591	C	T	T	1.02038	0.0166581	0.987601	1.05424	0.225897	0.880605	1	415481	19052	0.099731	3.223e-09	COVID-19 Hospitalized	INTERGENIC_VARIANT	EUR
324	Other CNS infection and poliomyelitis	neurological	rs11085727	TYK2	19	10466123	C	T	T	1.06228	0.0498894	0.963324	1.1714	0.225899	0.880605	1	444177	965	0.17253	2.3333e-18	COVID-19 Critically ill,COVID-19 Hospitalized	CODING_TRANSCRIPT_INTRON_VARIANT	EUR
698	Pruritus and related conditions	dermatologic	rs77534576	DLX4	17	47940666	C	T	T	1.06394	0.051184	0.96239	1.17622	0.2259	0.880605	1	414190	10641	0.20794	1.7585e-10	COVID-19 Hospitalized	INTERGENIC_VARIANT	EUR
130	Spirochetal infection	infectious diseases	rs76423999	SLC12A7	5	1098067	T	A	A	0.907154	0.0804678	0.774794	1.06212	0.22591	0.880605	1	438213	1666	0.18412	3.8813e-07	COVID-19 Critically ill	CODING_TRANSCRIPT_INTRON_VARIANT	EUR
537	Other disorders of stomach and duodenum	digestive	rs7579014	BCL11A	2	60707894	G	A	A	0.97708	0.0191479	0.94109	1.01445	0.225913	0.880605	1	425976	6556	-0.05629	1.2614e-06	COVID-19 Hospitalized	CODING_TRANSCRIPT_INTRON_VARIANT	EUR
383	Otosclerosis	sense organs	rs61667602	CRHR1	17	43785349	T	C	C	0.911727	0.0763154	0.785064	1.05883	0.225913	0.880605	1	444831	523	-0.093554	9.1279e-12	COVID-19 Hospitalized	FIVE_PRIME_UTR_INTRON_VARIANT	EUR
291.4	Specific nonpsychotic mental disorders due to brain damage	mental disorders	rs9461128	TMEM14B	6	10753875	T	C	C	0.859726	0.124812	0.673162	1.098	0.225914	0.880605	1	438182	3579	0.13046	3.4269e-06	COVID-19 Hospitalized	CODING_TRANSCRIPT_INTRON_VARIANT	EUR
736.5	Acquired deformities of knee	musculoskeletal	rs12259804	PLEKHS1	10	115573378	T	C	C	0.72288	0.267982	0.427523	1.22229	0.225916	0.880605	1	444848	236	-0.27547	4.8674e-08	COVID-19 Critically ill	INTERGENIC_VARIANT	EUR
696.41	Psoriasis vulgaris	dermatologic	rs2284028	NCF4	22	37265172	A	C	C	0.918518	0.0701896	0.800464	1.05398	0.225924	0.880605	1	424764	14912	0.31271	4.1737e-06	COVID-19 Critically ill	CODING_TRANSCRIPT_INTRON_VARIANT	EUR
272.12	Hyperglyceridemia	endocrine/metabolic	rs9577395	ATP11A	13	113534984	C	G	G	0.983335	0.0138787	0.956947	1.01045	0.225944	0.880605	1	415020	16812	0.064829	8.6068e-07	COVID-19 Hospitalized,COVID-19 Critically ill	CODING_TRANSCRIPT_INTRON_VARIANT	EUR
519.1	Tracheostomy complications	respiratory	rs9501257	HLA-DPB1	6	33055355	A	G	G	1.17433	0.132717	0.905362	1.52321	0.225953	0.880605	1	445394	297	0.17269	4.1339e-08	COVID-19 Critically ill	THREE_PRIME_UTR_EXON_VARIANT	EUR
609.2	Abnormal spermatozoa	genitourinary	rs9367106	LOC100505711	6	41483390	G	C	C	0.830139	0.153748	0.614158	1.12207	0.225963	0.880605	1	442188	1582	0.20225	3.4038e-11	COVID-19 Hospitalized	INTERGENIC_VARIANT	EUR
411.4	Coronary atherosclerosis	circulatory system	rs35154152	THBS3	1	155172725	T	C	C	1.00999	0.00820732	0.99387	1.02637	0.225967	0.880605	1	303120	117872	-0.20528	2.3574e-11	COVID-19 Critically ill	SYNONYMOUS_VARIANT	EUR
614.52	Vaginitis and vulvovaginitis	genitourinary	rs72655853	SBSPON	8	73985608	A	G	G	1.07168	0.0571758	0.958071	1.19876	0.225969	0.880605	1	438615	3181	0.22523	8.3915e-07	COVID-19 Critically ill	CODING_TRANSCRIPT_INTRON_VARIANT	EUR
586.3	Vascular disorders of kidney/hypertrophy	genitourinary	rs13179014	SPEF2	5	35693227	A	C	C	0.893746	0.0927767	0.745148	1.07198	0.225973	0.880605	1	445012	289	-0.061249	6.1057e-07	COVID-19 Hospitalized	CODING_TRANSCRIPT_INTRON_VARIANT	EUR
271.3	Intestinal disaccharidase deficiencies and disaccharide malabsorption	endocrine/metabolic	rs8080583	KANSL1	17	44162597	C	A	A	0.977823	0.0185223	0.942962	1.01397	0.22598	0.880605	1	426401	8687	-0.12662	2.0785e-08	COVID-19 Critically ill	CODING_TRANSCRIPT_INTRON_VARIANT	EUR
198.6	Secondary malignancy of bone	neoplasms	rs9501257	HLA-DPB1	6	33055355	A	G	G	0.956208	0.0369843	0.889347	1.0281	0.225984	0.880605	1	439778	4600	0.17269	4.1339e-08	COVID-19 Critically ill	THREE_PRIME_UTR_EXON_VARIANT	EUR
361	Retinal detachments and defects	sense organs	rs4830964	.	23	15515319	C	G	G	1.01257	0.0103182	0.992299	1.03326	0.225987	0.880605	1	427145	12346	0.046578	2.9701e-06	COVID-19 Hospitalized	SEQUENCE_VARIANT	EUR
385.3	Cholesteatoma	sense organs	rs8080583	KANSL1	17	44162597	C	A	A	1.05562	0.0447102	0.967057	1.1523	0.225993	0.880605	1	443718	1403	-0.12662	2.0785e-08	COVID-19 Critically ill	CODING_TRANSCRIPT_INTRON_VARIANT	EUR
969	Poisoning by psychotropic agents	injuries & poisonings	rs915823	TMPRSS2	21	42851454	A	C	C	0.955409	0.0376759	0.8874	1.02863	0.225996	0.880605	1	439317	2462	-0.066039	1.6687e-06	COVID-19 Hospitalized	CODING_TRANSCRIPT_INTRON_VARIANT	EUR
523.31	Acute periodontitis	digestive	rs10774679	OAS3	12	113374748	C	T	T	0.987619	0.0102897	0.967901	1.00774	0.225997	0.880605	1	407927	22443	0.075824	4.6954e-12	COVID-19 Hospitalized	UPSTREAM_GENE_VARIANT	EUR
287.4	Qualitative platelet defects	hematopoietic	rs10774679	OAS3	12	113374748	C	T	T	1.10059	0.0791621	0.942413	1.28531	0.226003	0.880605	1	444884	369	0.075824	4.6954e-12	COVID-19 Hospitalized	UPSTREAM_GENE_VARIANT	EUR
510.2	Lung transplant	respiratory	rs34488998	NKAIN3	8	63408372	G	A	A	0.686907	0.310197	0.373988	1.26165	0.226009	0.880605	1	445405	218	0.1355	3.4644e-06	COVID-19 Hospitalized	CODING_TRANSCRIPT_INTRON_VARIANT	EUR
580.1	Glomerulonephritis	genitourinary	rs2284028	NCF4	22	37265172	A	C	C	1.30597	0.220494	0.847712	2.01196	0.226021	0.880605	1	443657	1156	0.31271	4.1737e-06	COVID-19 Critically ill	CODING_TRANSCRIPT_INTRON_VARIANT	EUR
230	Kaposi's sarcoma	neoplasms	rs7579014	BCL11A	2	60707894	G	A	A	1.11825	0.0923171	0.933164	1.34004	0.226028	0.880605	1	445479	287	-0.05629	1.2614e-06	COVID-19 Hospitalized	CODING_TRANSCRIPT_INTRON_VARIANT	EUR
224.1	Benign neoplasm of eye, uveal	neoplasms	rs111837807	CCHCR1	6	31121232	T	C	C	1.02406	0.0196419	0.98539	1.06426	0.226029	0.880605	1	419664	17491	0.20363	2.152e-11	COVID-19 Critically ill,COVID-19 Hospitalized	CODING_TRANSCRIPT_INTRON_VARIANT	EUR
454.11	Varicose veins of lower extremity, symptomtic	circulatory system	rs67959919	LZTFL1	3	45871908	G	A	A	0.965993	0.0285797	0.913371	1.02165	0.226052	0.880653	1	428463	9315	0.59355	1.6043e-80	COVID-19 Critically ill	CODING_TRANSCRIPT_INTRON_VARIANT	EUR
1004	NA	NA	rs10774671	OAS1	12	113357193	G	A	A	1.03228	0.0262479	0.980521	1.08678	0.226078	0.880653	1	436494	3276	0.12569	3.6032e-11	COVID-19 Critically ill	SPLICE_ACCEPTOR_VARIANT	EUR
454.1	Varicose veins of lower extremity	circulatory system	rs61667602	CRHR1	17	43785349	T	C	C	1.01693	0.0138657	0.989662	1.04494	0.22609	0.880653	1	418557	15530	-0.093554	9.1279e-12	COVID-19 Hospitalized	FIVE_PRIME_UTR_INTRON_VARIANT	EUR
557	Intestinal malabsorption (non-celiac)	digestive	rs495828	ABO	9	136154867	G	T	T	1.09991	0.0786674	0.942744	1.28327	0.226099	0.880653	1	444479	451	-0.13432	6.5649e-10	COVID-19 Critically ill	UPSTREAM_GENE_VARIANT	EUR
291.1	Transient mental disorders due to conditions classified elsewhere	mental disorders	rs9461128	TMEM14B	6	10753875	T	C	C	1.29337	0.212521	0.852752	1.96164	0.226103	0.880653	1	443787	878	0.13046	3.4269e-06	COVID-19 Hospitalized	CODING_TRANSCRIPT_INTRON_VARIANT	EUR
665	NA	NA	rs3746539	PTPRT	20	40702071	G	A	A	0.884488	0.101405	0.725062	1.07897	0.226103	0.880653	1	445144	223	0.05405	1.7723e-06	COVID-19 Hospitalized	THREE_PRIME_UTR_EXON_VARIANT	EUR
800	Fracture of lower limb	injuries & poisonings	rs10129899	LINC00637	14	104330432	C	A	A	1.01612	0.0132129	0.990146	1.04278	0.226104	0.880653	1	426057	13271	-0.057002	2.1916e-06	COVID-19 Hospitalized	INTERGENIC_VARIANT	EUR
801	Fracture of ankle and foot	injuries & poisonings	rs10129899	LINC00637	14	104330432	C	A	A	1.01487	0.0121932	0.990902	1.03941	0.226113	0.880653	1	421427	15768	-0.057002	2.1916e-06	COVID-19 Hospitalized	INTERGENIC_VARIANT	EUR
740.12	Osteoarthrosis, localized, secondary	musculoskeletal	rs5023077	FBRSL1	12	133141973	T	C	C	0.980743	0.0160645	0.950344	1.01211	0.226118	0.880653	1	426038	8483	-0.090901	1.5172e-06	COVID-19 Critically ill	CODING_TRANSCRIPT_INTRON_VARIANT	EUR
386.3	Labyrinthitis	sense organs	rs7579014	BCL11A	2	60707894	G	A	A	0.93484	0.0556663	0.838213	1.04261	0.226119	0.880653	1	442270	755	-0.05629	1.2614e-06	COVID-19 Hospitalized	CODING_TRANSCRIPT_INTRON_VARIANT	EUR
411.8	Other chronic ischemic heart disease, unspecified	circulatory system	rs77534576	DLX4	17	47940666	C	T	T	1.02809	0.0228849	0.982992	1.07525	0.226136	0.880674	1	356205	69082	0.20794	1.7585e-10	COVID-19 Hospitalized	INTERGENIC_VARIANT	EUR
709.2	Sicca syndrome	dermatologic	rs581342	LMNA	1	156095466	T	C	C	0.893215	0.0933008	0.743941	1.07244	0.22614	0.880674	1	443194	977	0.090245	2.6355e-07	COVID-19 Hospitalized	CODING_TRANSCRIPT_INTRON_VARIANT	EUR
010	Tuberculosis	infectious diseases	rs10086829	COL14A1	8	121149129	G	A	A	1.05772	0.0463648	0.965839	1.15834	0.226168	0.880717	1	441929	1481	-0.097352	3.8599e-06	COVID-19 Critically ill	FIVE_PRIME_UTR_INTRON_VARIANT	EUR
285.21	Anemia in chronic kidney disease	hematopoietic	rs8080583	KANSL1	17	44162597	C	A	A	1.02433	0.0198621	0.985218	1.06499	0.226208	0.880717	1	433638	7327	-0.12662	2.0785e-08	COVID-19 Critically ill	CODING_TRANSCRIPT_INTRON_VARIANT	EUR
599.5	Frequency of urination and polyuria	genitourinary	rs75505823	LRP1	12	57540956	G	T	T	0.975422	0.0205635	0.936891	1.01554	0.226218	0.880717	1	381884	31187	-0.20852	3.0745e-06	COVID-19 Critically ill	CODING_TRANSCRIPT_INTRON_VARIANT	EUR
627.1	Postmenopausal bleeding	genitourinary	rs11702230	LOC101928126	21	35377591	C	T	T	0.924139	0.0651944	0.813286	1.0501	0.226232	0.880717	1	443746	1361	0.099731	3.223e-09	COVID-19 Hospitalized	INTERGENIC_VARIANT	EUR
245.21	Chronic lymphocytic thyroiditis	endocrine/metabolic	rs9268576	HLA-DRA	6	32395641	T	C	C	1.11393	0.0891592	0.93533	1.32663	0.226235	0.880717	1	444126	1069	0.095134	9.9752e-07	COVID-19 Hospitalized	INTERGENIC_VARIANT	EUR
383	Otosclerosis	sense organs	rs9577395	ATP11A	13	113534984	C	G	G	1.09463	0.07472	0.945511	1.26727	0.22624	0.880717	1	444831	523	0.064829	8.6068e-07	COVID-19 Hospitalized,COVID-19 Critically ill	CODING_TRANSCRIPT_INTRON_VARIANT	EUR
724	Other and unspecified disorders of back	musculoskeletal	rs35154152	THBS3	1	155172725	T	C	C	1.02498	0.0203856	0.98483	1.06676	0.226243	0.880717	1	415281	12434	-0.20528	2.3574e-11	COVID-19 Critically ill	SYNONYMOUS_VARIANT	EUR
535.1	Acute gastritis	digestive	rs111837807	CCHCR1	6	31121232	T	C	C	0.920133	0.0687858	0.804082	1.05293	0.226246	0.880717	1	436836	1516	0.20363	2.152e-11	COVID-19 Critically ill,COVID-19 Hospitalized	CODING_TRANSCRIPT_INTRON_VARIANT	EUR
721.8	Other allied disorders of spine	musculoskeletal	rs75505823	LRP1	12	57540956	G	T	T	0.875939	0.109462	0.706805	1.08555	0.226247	0.880717	1	439479	1087	-0.20852	3.0745e-06	COVID-19 Critically ill	CODING_TRANSCRIPT_INTRON_VARIANT	EUR
477	Epistaxis or throat hemorrhage	respiratory	rs7560588	BCL11A	2	60727416	G	A	A	1.02286	0.0186825	0.986088	1.06101	0.226253	0.880717	1	427423	8471	-0.12371	2.3396e-07	COVID-19 Critically ill	CODING_TRANSCRIPT_INTRON_VARIANT	EUR
394	Rheumatic disease of the heart valves	circulatory system	rs12660421	FOXP4-AS1	6	41488378	G	A	A	0.910064	0.0778817	0.78123	1.06014	0.226261	0.880717	1	429087	5989	0.35506	1.1424e-09	COVID-19 Critically ill	DOWNSTREAM_GENE_VARIANT	EUR
736.2	Acquired deformities of finger	musculoskeletal	rs4830964	.	23	15515319	C	G	G	0.965037	0.0294117	0.910979	1.0223	0.226264	0.880717	1	442527	1532	0.046578	2.9701e-06	COVID-19 Hospitalized	SEQUENCE_VARIANT	EUR
284.1	Pancytopenia	hematopoietic	rs75505823	LRP1	12	57540956	G	T	T	1.06366	0.0510062	0.962471	1.17549	0.22627	0.880717	1	438105	4356	-0.20852	3.0745e-06	COVID-19 Critically ill	CODING_TRANSCRIPT_INTRON_VARIANT	EUR
366.1	Nonsenile Cataract	sense organs	rs721917	SFTPD	10	81706324	A	G	G	1.02682	0.0218725	0.98373	1.07179	0.226283	0.880717	1	434346	4348	0.055247	2.0819e-07	COVID-19 Hospitalized	SYNONYMOUS_VARIANT	EUR
521	Diseases of hard tissues of teeth	digestive	rs10129899	LINC00637	14	104330432	C	A	A	0.992861	0.00592137	0.981405	1.00445	0.226301	0.880717	1	341042	80957	-0.057002	2.1916e-06	COVID-19 Hospitalized	INTERGENIC_VARIANT	EUR
296	Mood disorders	mental disorders	rs67579710	THBS3	1	155173527	G	A	A	0.99113	0.00736346	0.976929	1.00554	0.226307	0.880717	1	236060	184597	-0.10348	1.0252e-09	COVID-19 Hospitalized	CODING_TRANSCRIPT_INTRON_VARIANT	EUR
374.2	Lagophthalmos	sense organs	rs10774671	OAS1	12	113357193	G	A	A	1.05735	0.0460882	0.966023	1.15731	0.226307	0.880717	1	443594	1050	0.12569	3.6032e-11	COVID-19 Critically ill	SPLICE_ACCEPTOR_VARIANT	EUR
300.11	Generalized anxiety disorder	mental disorders	rs13050728	IFNAR2	21	34615210	T	C	C	1.01126	0.00925646	0.993081	1.02978	0.226311	0.880717	1	398538	31032	-0.10657	4.0686e-21	COVID-19 Hospitalized,COVID-19 Critically ill	CODING_TRANSCRIPT_INTRON_VARIANT	EUR
740.2	Osteoarthrosis, generalized	musculoskeletal	rs7671107	LOC101929161	4	25449225	G	A	A	1.01774	0.0145349	0.989157	1.04715	0.226318	0.880717	1	412382	16768	-0.064456	1.0803e-06	COVID-19 Hospitalized	INTERGENIC_VARIANT	EUR
149.2	Cancer of nasopharynx	neoplasms	rs2924480	ELF5	11	34529831	T	C	C	0.870919	0.114232	0.696214	1.08946	0.226327	0.880717	1	445534	203	-0.11648	2.817e-07	COVID-19 Critically ill	CODING_TRANSCRIPT_INTRON_VARIANT	EUR
253.3	Diabetes insipidus	endocrine/metabolic	rs1405655	NR1H2	19	50882619	T	C	C	0.905496	0.0820522	0.770981	1.06348	0.226328	0.880717	1	445096	379	0.075181	1.1208e-11	COVID-19 Hospitalized,COVID-19 Critically ill	CODING_TRANSCRIPT_INTRON_VARIANT	EUR
285.1	Acute posthemorrhagic anemia	hematopoietic	rs7089827	TFAM	10	60157611	C	T	T	0.95676	0.0365354	0.890643	1.02778	0.226329	0.880717	1	428626	5243	-0.14471	2.0338e-06	COVID-19 Critically ill	THREE_PRIME_UTR_EXON_VARIANT	EUR
550.2	Diaphragmatic hernia	digestive	rs2277732	DPP9	19	4723670	C	A	A	0.985409	0.0121492	0.962221	1.00915	0.22633	0.880717	1	404033	18504	0.11697	6.1912e-22	COVID-19 Hospitalized,COVID-19 Critically ill	FIVE_PRIME_UTR_INTRON_VARIANT	EUR
313.3	Autism	mental disorders	rs1453205	LOC101928196	2	19901073	C	T	T	0.907412	0.0803098	0.775255	1.0621	0.226357	0.880747	1	445444	335	0.096992	3.6368e-06	COVID-19 Critically ill	INTERGENIC_VARIANT	EUR
1008	NA	NA	rs7671107	LOC101929161	4	25449225	G	A	A	1.04713	0.0380653	0.971848	1.12824	0.226358	0.880747	1	438906	2383	-0.064456	1.0803e-06	COVID-19 Hospitalized	INTERGENIC_VARIANT	EUR
180.3	Cervical intraepithelial neoplasia [CIN] [Cervical dysplasia]	neoplasms	rs7579014	BCL11A	2	60707894	G	A	A	0.951301	0.0412678	0.877386	1.03144	0.226361	0.880747	1	443510	1480	-0.05629	1.2614e-06	COVID-19 Hospitalized	CODING_TRANSCRIPT_INTRON_VARIANT	EUR
477	Epistaxis or throat hemorrhage	respiratory	rs67959919	LZTFL1	3	45871908	G	A	A	0.964381	0.0299816	0.909344	1.02275	0.226387	0.880787	1	427423	8471	0.59355	1.6043e-80	COVID-19 Critically ill	CODING_TRANSCRIPT_INTRON_VARIANT	EUR
722.6	Degeneration of intervertebral disc	musculoskeletal	rs62200027	CASC20	20	6469515	G	A	A	0.991553	0.00701256	0.978018	1.00527	0.226387	0.880787	1	352248	57548	-0.053006	3.3456e-06	COVID-19 Hospitalized,COVID-19 Critically ill	NON_CODING_TRANSCRIPT_INTRON_VARIANT	EUR
701	Other hypertrophic and atrophic conditions of skin	dermatologic	rs12259804	PLEKHS1	10	115573378	T	C	C	0.976768	0.0194319	0.940266	1.01469	0.226407	0.880825	1	357360	39163	-0.27547	4.8674e-08	COVID-19 Critically ill	INTERGENIC_VARIANT	EUR
276.41	Acidosis	endocrine/metabolic	rs9577395	ATP11A	13	113534984	C	G	G	0.975304	0.0206725	0.936578	1.01563	0.226427	0.880825	1	425841	7433	0.064829	8.6068e-07	COVID-19 Hospitalized,COVID-19 Critically ill	CODING_TRANSCRIPT_INTRON_VARIANT	EUR
395.6	Heart valve replaced	circulatory system	rs60869999	MYO1C	17	1390948	A	T	T	0.977352	0.0189387	0.941739	1.01431	0.22643	0.880825	1	435200	8225	0.059541	2.9039e-06	COVID-19 Hospitalized	CODING_TRANSCRIPT_INTRON_VARIANT	EUR
577	Diseases of pancreas	digestive	rs2924480	ELF5	11	34529831	T	C	C	1.01849	0.0151483	0.988697	1.04918	0.226436	0.880825	1	428205	11532	-0.11648	2.817e-07	COVID-19 Critically ill	CODING_TRANSCRIPT_INTRON_VARIANT	EUR
379.1	Scleritis and episcleritis	sense organs	rs76423999	SLC12A7	5	1098067	T	A	A	1.1223	0.0953896	0.930919	1.35302	0.226456	0.880825	1	443984	1008	0.18412	3.8813e-07	COVID-19 Critically ill	CODING_TRANSCRIPT_INTRON_VARIANT	EUR
441.2	Chronic vascular insufficiency of intestine	circulatory system	rs1878527	ANKRD30BL	2	133056313	T	C	C	0.874943	0.110454	0.70463	1.08642	0.226463	0.880825	1	445135	265	-0.077457	2.0215e-06	COVID-19 Hospitalized	INTERGENIC_VARIANT	EUR
840.3	Joint/ligament sprain	injuries & poisonings	rs7579014	BCL11A	2	60707894	G	A	A	0.980632	0.0161706	0.950039	1.01221	0.226468	0.880825	1	418699	9386	-0.05629	1.2614e-06	COVID-19 Hospitalized	CODING_TRANSCRIPT_INTRON_VARIANT	EUR
278	Overweight, obesity and other hyperalimentation	endocrine/metabolic	rs35508621	LZTFL1	3	45880481	T	C	C	0.989428	0.00878783	0.972532	1.00662	0.226485	0.880825	1	221194	186855	0.38931	6.0917e-89	COVID-19 Hospitalized	CODING_TRANSCRIPT_INTRON_VARIANT	EUR
342	Hemiplegia	neurological	rs12259804	PLEKHS1	10	115573378	T	C	C	1.09364	0.0740132	0.945967	1.26438	0.226491	0.880825	1	440356	2222	-0.27547	4.8674e-08	COVID-19 Critically ill	INTERGENIC_VARIANT	EUR
130	Spirochetal infection	infectious diseases	rs1453205	LOC101928196	2	19901073	C	T	T	0.9577	0.0357362	0.892916	1.02718	0.226495	0.880825	1	438213	1666	0.096992	3.6368e-06	COVID-19 Critically ill	INTERGENIC_VARIANT	EUR
575.6	Cholesterolosis of gallbladder	digestive	rs2284028	NCF4	22	37265172	A	C	C	0.547171	0.498582	0.205935	1.45384	0.226502	0.880825	1	444654	393	0.31271	4.1737e-06	COVID-19 Critically ill	CODING_TRANSCRIPT_INTRON_VARIANT	EUR
227.3	Benign neoplasm of pituitary gland and craniopharyngeal duct (pouch)	neoplasms	rs581342	LMNA	1	156095466	T	C	C	1.07816	0.062225	0.95437	1.218	0.226508	0.880825	1	443630	1851	0.090245	2.6355e-07	COVID-19 Hospitalized	CODING_TRANSCRIPT_INTRON_VARIANT	EUR
618.1	Prolapse of vaginal walls	genitourinary	rs10774679	OAS3	12	113374748	C	T	T	1.05379	0.043323	0.968005	1.14718	0.226522	0.880825	1	443811	1301	0.075824	4.6954e-12	COVID-19 Hospitalized	UPSTREAM_GENE_VARIANT	EUR
603	Other disorders of testis	genitourinary	rs55654108	PDCL3P4	3	101425703	A	G	G	1.02127	0.0174019	0.987023	1.0567	0.226523	0.880825	1	431244	7737	-0.05662	1.0636e-06	COVID-19 Hospitalized	INTERGENIC_VARIANT	EUR
580.4	Renal sclerosis, NOS	genitourinary	rs7960611	CLEC1A	12	10230416	G	A	A	0.869696	0.115442	0.69359	1.09052	0.226524	0.880825	1	444587	397	-0.1584	3.3086e-07	COVID-19 Critically ill	CODING_TRANSCRIPT_INTRON_VARIANT	EUR
701	Other hypertrophic and atrophic conditions of skin	dermatologic	rs10774671	OAS1	12	113357193	G	A	A	1.00964	0.00793328	0.994063	1.02546	0.226528	0.880825	1	357360	39163	0.12569	3.6032e-11	COVID-19 Critically ill	SPLICE_ACCEPTOR_VARIANT	EUR
479	Other upper respiratory disease	respiratory	rs1250993	LOC101929525	10	81399565	C	G	G	1.01664	0.0136467	0.989808	1.0442	0.22655	0.880825	1	399588	15092	0.12403	5.3767e-08	COVID-19 Critically ill	INTERGENIC_VARIANT	EUR
204.21	Myeloid leukemia, acute	neoplasms	rs9461128	TMEM14B	6	10753875	T	C	C	0.649823	0.356459	0.32313	1.30681	0.226558	0.880825	1	445136	553	0.13046	3.4269e-06	COVID-19 Hospitalized	CODING_TRANSCRIPT_INTRON_VARIANT	EUR
041.1	Staphylococcus infections	infectious diseases	rs10774679	OAS3	12	113374748	C	T	T	1.01964	0.0160863	0.987997	1.0523	0.226558	0.880825	1	425633	8946	0.075824	4.6954e-12	COVID-19 Hospitalized	UPSTREAM_GENE_VARIANT	EUR
425	Cardiomyopathy	circulatory system	rs10774679	OAS3	12	113374748	C	T	T	1.01362	0.0111853	0.991638	1.03608	0.226558	0.880825	1	415481	19052	0.075824	4.6954e-12	COVID-19 Hospitalized	UPSTREAM_GENE_VARIANT	EUR
079.9	Viremia, NOS	infectious diseases	rs467843	TRAPPC13	5	64945715	A	G	G	0.893363	0.0932484	0.74414	1.07251	0.22656	0.880825	1	442416	277	-0.089724	1.7259e-06	COVID-19 Critically ill	CODING_TRANSCRIPT_INTRON_VARIANT	EUR
250.24	Type 2 diabetes with neurological manifestations	endocrine/metabolic	rs34488998	NKAIN3	8	63408372	G	A	A	1.02178	0.01782	0.98671	1.0581	0.226605	0.880841	1	375236	54642	0.1355	3.4644e-06	COVID-19 Hospitalized	CODING_TRANSCRIPT_INTRON_VARIANT	EUR
411.2	Myocardial infarction	circulatory system	rs55654108	PDCL3P4	3	101425703	A	G	G	0.989865	0.0084245	0.973655	1.00635	0.226607	0.880841	1	392016	36312	-0.05662	1.0636e-06	COVID-19 Hospitalized	INTERGENIC_VARIANT	EUR
760	Back pain	symptoms	rs67579710	THBS3	1	155173527	G	A	A	1.00887	0.00730179	0.994533	1.02341	0.226611	0.880841	1	190528	208084	-0.10348	1.0252e-09	COVID-19 Hospitalized	CODING_TRANSCRIPT_INTRON_VARIANT	EUR
458.9	Hypotension NOS	circulatory system	rs7605877	FOXI3	2	88559025	T	C	C	1.01971	0.0161453	0.98795	1.0525	0.226635	0.880841	1	398123	20562	-0.071053	3.3369e-06	COVID-19 Hospitalized	INTERGENIC_VARIANT	EUR
240	Simple and unspecified goiter	endocrine/metabolic	rs12809318	FBRSL1	12	133140840	T	C	C	1.04556	0.0368458	0.972712	1.12386	0.22664	0.880841	1	442239	1586	-0.062781	9.5289e-09	COVID-19 Hospitalized	CODING_TRANSCRIPT_INTRON_VARIANT	EUR
411.41	Aneurysm and dissection of heart	circulatory system	rs61667602	CRHR1	17	43785349	T	C	C	1.10348	0.0814413	0.940676	1.29445	0.226648	0.880841	1	444451	411	-0.093554	9.1279e-12	COVID-19 Hospitalized	FIVE_PRIME_UTR_INTRON_VARIANT	EUR
427.22	Atrial flutter	circulatory system	rs732990	CIB4	2	26842146	C	G	G	0.987706	0.0102316	0.968096	1.00771	0.226657	0.880841	1	414638	21494	0.056389	5.6358e-07	COVID-19 Hospitalized	CODING_TRANSCRIPT_INTRON_VARIANT	EUR
348.8	Encephalopathy, not elsewhere classified	neurological	rs111783124	LOC101928126	21	35362848	G	A	A	1.03452	0.0280691	0.979142	1.09303	0.226663	0.880841	1	433089	5751	0.13532	2.1558e-07	COVID-19 Critically ill	INTERGENIC_VARIANT	EUR
593	Hematuria	genitourinary	rs4830964	.	23	15515319	C	G	G	1.00753	0.00620467	0.995351	1.01986	0.226663	0.880841	1	384706	36834	0.046578	2.9701e-06	COVID-19 Hospitalized	SEQUENCE_VARIANT	EUR
574.11	Cholelithiasis with acute cholecystitis	digestive	rs495828	ABO	9	136154867	G	T	T	1.0524	0.0422453	0.968773	1.14325	0.226664	0.880841	1	441709	1616	-0.13432	6.5649e-10	COVID-19 Critically ill	UPSTREAM_GENE_VARIANT	EUR
728.2	Laxity of ligament or hypermobility syndrome	musculoskeletal	rs67579710	THBS3	1	155173527	G	A	A	1.11836	0.0925254	0.932872	1.34072	0.226679	0.880841	1	444307	551	-0.10348	1.0252e-09	COVID-19 Hospitalized	CODING_TRANSCRIPT_INTRON_VARIANT	EUR
457.2	Encounter for long-term (current) use of antiplatelets/antithrombotics	circulatory system	rs495828	ABO	9	136154867	G	T	T	1.04828	0.0390018	0.971134	1.13156	0.226681	0.880841	1	440095	1885	-0.13432	6.5649e-10	COVID-19 Critically ill	UPSTREAM_GENE_VARIANT	EUR
252.2	Hypoparathyroidism	endocrine/metabolic	rs9577395	ATP11A	13	113534984	C	G	G	1.10998	0.0863066	0.937238	1.31455	0.226683	0.880841	1	445145	391	0.064829	8.6068e-07	COVID-19 Hospitalized,COVID-19 Critically ill	CODING_TRANSCRIPT_INTRON_VARIANT	EUR
782.3	Edema	symptoms	rs67579710	THBS3	1	155173527	G	A	A	1.01238	0.0101738	0.992388	1.03276	0.226695	0.880841	1	343528	59597	-0.10348	1.0252e-09	COVID-19 Hospitalized	CODING_TRANSCRIPT_INTRON_VARIANT	EUR
370.2	Superficial keratitis	sense organs	rs505922	ABO	9	136149229	T	C	C	0.956349	0.0369192	0.889592	1.02812	0.226697	0.880841	1	439343	1691	-0.099884	2.0889e-20	COVID-19 Hospitalized	CODING_TRANSCRIPT_INTRON_VARIANT	EUR
213	Benign neoplasm of bone and articular cartilage	neoplasms	rs7605877	FOXI3	2	88559025	T	C	C	1.1057	0.0831177	0.939482	1.30133	0.226699	0.880841	1	443186	687	-0.071053	3.3369e-06	COVID-19 Hospitalized	INTERGENIC_VARIANT	EUR
681.5	Cellulitis and abscess of leg, except foot	dermatologic	rs9268576	HLA-DRA	6	32395641	T	C	C	1.02808	0.0229045	0.982944	1.07528	0.2267	0.880841	1	410068	18837	0.095134	9.9752e-07	COVID-19 Hospitalized	INTERGENIC_VARIANT	EUR
271.9	Other disorders of carbohydrate transport and metabolism	endocrine/metabolic	rs622568	SEC61G	7	54647894	A	C	C	1.11235	0.0880749	0.93599	1.32193	0.226705	0.880841	1	444972	442	0.11965	2.6006e-06	COVID-19 Critically ill	INTERGENIC_VARIANT	EUR
441	Vascular insufficiency of intestine	circulatory system	rs60869999	MYO1C	17	1390948	A	T	T	0.94728	0.0448024	0.867646	1.03422	0.226712	0.880841	1	442701	1437	0.059541	2.9039e-06	COVID-19 Hospitalized	CODING_TRANSCRIPT_INTRON_VARIANT	EUR
574.12	Cholelithiasis with other cholecystitis	digestive	rs62200027	CASC20	20	6469515	G	A	A	1.03644	0.0296089	0.978005	1.09837	0.226734	0.880847	1	437717	2739	-0.053006	3.3456e-06	COVID-19 Hospitalized,COVID-19 Critically ill	NON_CODING_TRANSCRIPT_INTRON_VARIANT	EUR
687.2	NA	NA	rs3746539	PTPRT	20	40702071	G	A	A	1.01911	0.0156602	0.988306	1.05088	0.226739	0.880847	1	409643	9216	0.05405	1.7723e-06	COVID-19 Hospitalized	THREE_PRIME_UTR_EXON_VARIANT	EUR
509	Respiratory failure, insufficiency, arrest	respiratory	rs7605877	FOXI3	2	88559025	T	C	C	1.01684	0.0138147	0.989676	1.04475	0.226742	0.880847	1	400410	28731	-0.071053	3.3369e-06	COVID-19 Hospitalized	INTERGENIC_VARIANT	EUR
695.22	Pemphigus and pemphigoid	dermatologic	rs721917	SFTPD	10	81706324	A	G	G	1.08453	0.0671309	0.950823	1.23704	0.226746	0.880847	1	445237	456	0.055247	2.0819e-07	COVID-19 Hospitalized	SYNONYMOUS_VARIANT	EUR
261.41	Rickets or osteomalacia	endocrine/metabolic	rs60869999	MYO1C	17	1390948	A	T	T	1.09635	0.0761019	0.944435	1.27271	0.226759	0.880847	1	444881	482	0.059541	2.9039e-06	COVID-19 Hospitalized	CODING_TRANSCRIPT_INTRON_VARIANT	EUR
291.1	Transient mental disorders due to conditions classified elsewhere	mental disorders	rs467843	TRAPPC13	5	64945715	A	G	G	1.06689	0.0535676	0.960557	1.185	0.226768	0.880847	1	443787	878	-0.089724	1.7259e-06	COVID-19 Critically ill	CODING_TRANSCRIPT_INTRON_VARIANT	EUR
202.21	Nodular lymphoma	neoplasms	rs76073397	MIR548H2	16	11386452	T	C	C	0.905284	0.0823234	0.770391	1.0638	0.226768	0.880847	1	444437	1078	0.14454	9.6663e-07	COVID-19 Critically ill,COVID-19 Hospitalized	INTERGENIC_VARIANT	EUR
572	Ascites (non malignant)	digestive	rs505922	ABO	9	136149229	T	C	C	1.02941	0.0239816	0.982145	1.07895	0.226777	0.880851	1	438480	3949	-0.099884	2.0889e-20	COVID-19 Hospitalized	CODING_TRANSCRIPT_INTRON_VARIANT	EUR
707.1	Decubitus ulcer	dermatologic	rs4830964	.	23	15515319	C	G	G	0.985267	0.0122802	0.961836	1.00927	0.226787	0.88086	1	431353	8726	0.046578	2.9701e-06	COVID-19 Hospitalized	SEQUENCE_VARIANT	EUR
695.9	Unspecified erythematous condition	dermatologic	rs78313563	ESS2	22	19136365	G	A	A	1.34678	0.246318	0.831053	2.18254	0.226796	0.880865	1	439681	743	0.40873	6.5914e-07	COVID-19 Critically ill	UPSTREAM_GENE_VARIANT	EUR
117.1	Histoplasmosis	infectious diseases	rs11702230	LOC101928126	21	35377591	C	T	T	1.08253	0.0656112	0.951899	1.23108	0.22681	0.880889	1	444205	1122	0.099731	3.223e-09	COVID-19 Hospitalized	INTERGENIC_VARIANT	EUR
180	Cervical cancer and dysplasia	neoplasms	rs721917	SFTPD	10	81706324	A	G	G	1.04398	0.0356153	0.973594	1.11946	0.226828	0.880906	1	443139	1715	0.055247	2.0819e-07	COVID-19 Hospitalized	SYNONYMOUS_VARIANT	EUR
442.2	Aneurysm of iliac artery	circulatory system	rs62200027	CASC20	20	6469515	G	A	A	1.04431	0.0358717	0.973406	1.12037	0.22683	0.880906	1	442719	1860	-0.053006	3.3456e-06	COVID-19 Hospitalized,COVID-19 Critically ill	NON_CODING_TRANSCRIPT_INTRON_VARIANT	EUR
355	Complex regional/central pain syndrome	neurological	rs61667602	CRHR1	17	43785349	T	C	C	1.04465	0.0361464	0.973204	1.12135	0.226844	0.88093	1	440493	2185	-0.093554	9.1279e-12	COVID-19 Hospitalized	FIVE_PRIME_UTR_INTRON_VARIANT	EUR
296.1	Bipolar	mental disorders	rs7605877	FOXI3	2	88559025	T	C	C	1.01761	0.0144459	0.989203	1.04684	0.226853	0.880932	1	412229	26656	-0.071053	3.3369e-06	COVID-19 Hospitalized	INTERGENIC_VARIANT	EUR
638	NA	NA	rs60305836	CDH8	16	61709381	A	C	C	1.13688	0.106157	0.923325	1.39983	0.22686	0.880932	1	445372	391	0.086719	1.1846e-06	COVID-19 Hospitalized	CODING_TRANSCRIPT_INTRON_VARIANT	EUR
341	Other demyelinating diseases of central nervous system	neurological	rs766826	ELF5	11	34528766	C	T	T	0.894589	0.0921757	0.74673	1.07173	0.226871	0.88094	1	445139	325	-0.082134	1.155e-11	COVID-19 Hospitalized	CODING_TRANSCRIPT_INTRON_VARIANT	EUR
315.2	Speech and language disorder	mental disorders	rs9268576	HLA-DRA	6	32395641	T	C	C	1.18263	0.138811	0.900936	1.55241	0.226881	0.88094	1	444577	428	0.095134	9.9752e-07	COVID-19 Hospitalized	INTERGENIC_VARIANT	EUR
728.7	Fasciitis	musculoskeletal	rs12259804	PLEKHS1	10	115573378	T	C	C	1.02416	0.0197591	0.985259	1.0646	0.226908	0.88094	1	386170	36305	-0.27547	4.8674e-08	COVID-19 Critically ill	INTERGENIC_VARIANT	EUR
705.8	Hyperhidrosis	dermatologic	rs732990	CIB4	2	26842146	C	G	G	1.03684	0.02994	0.977748	1.0995	0.226912	0.88094	1	436899	2383	0.056389	5.6358e-07	COVID-19 Hospitalized	CODING_TRANSCRIPT_INTRON_VARIANT	EUR
803.1	Fracture of humerus	injuries & poisonings	rs6869036	MGAT1	5	180223327	C	T	T	1.09487	0.0750066	0.945183	1.26826	0.226915	0.88094	1	440286	3985	0.25536	1.7578e-06	COVID-19 Critically ill	FIVE_PRIME_UTR_INTRON_VARIANT	EUR
736.2	Acquired deformities of finger	musculoskeletal	rs505922	ABO	9	136149229	T	C	C	1.04718	0.0381546	0.971728	1.12849	0.226927	0.88094	1	442527	1532	-0.099884	2.0889e-20	COVID-19 Hospitalized	CODING_TRANSCRIPT_INTRON_VARIANT	EUR
149.9	Cancer of of nasal cavities	neoplasms	rs9896243	NSF	17	44826056	C	G	G	0.89274	0.0939001	0.742672	1.07313	0.226929	0.88094	1	445131	370	-0.13155	3.2234e-08	COVID-19 Critically ill	CODING_TRANSCRIPT_INTRON_VARIANT	EUR
389.5	Disorders of acoustic nerve	sense organs	rs35154152	THBS3	1	155172725	T	C	C	0.907949	0.0799199	0.776307	1.06191	0.226934	0.88094	1	442831	868	-0.20528	2.3574e-11	COVID-19 Critically ill	SYNONYMOUS_VARIANT	EUR
173	Neoplasm of uncertain behavior of skin	neoplasms	rs12567716	FOXD2	1	48197570	T	C	C	0.986806	0.010992	0.965774	1.0083	0.226937	0.88094	1	341373	53740	-0.090753	1.4878e-06	COVID-19 Hospitalized	INTERGENIC_VARIANT	EUR
442.1	Aortic aneurysm	circulatory system	rs12567716	FOXD2	1	48197570	T	C	C	0.979677	0.0169934	0.947584	1.01286	0.22694	0.88094	1	416581	20244	-0.090753	1.4878e-06	COVID-19 Hospitalized	INTERGENIC_VARIANT	EUR
528.1	Stomatitis and mucositis	digestive	rs12809318	FBRSL1	12	133140840	T	C	C	1.04532	0.0366846	0.972799	1.12325	0.226969	0.880988	1	439045	1601	-0.062781	9.5289e-09	COVID-19 Hospitalized	CODING_TRANSCRIPT_INTRON_VARIANT	EUR
320	Meningitis	neurological	rs9461128	TMEM14B	6	10753875	T	C	C	1.30079	0.21766	0.849053	1.99287	0.226979	0.880988	1	444069	852	0.13046	3.4269e-06	COVID-19 Hospitalized	CODING_TRANSCRIPT_INTRON_VARIANT	EUR
615	Endometriosis	genitourinary	rs1405655	NR1H2	19	50882619	T	C	C	1.06009	0.048301	0.964339	1.16535	0.226982	0.880988	1	444044	1090	0.075181	1.1208e-11	COVID-19 Hospitalized,COVID-19 Critically ill	CODING_TRANSCRIPT_INTRON_VARIANT	EUR
728.2	Laxity of ligament or hypermobility syndrome	musculoskeletal	rs35154152	THBS3	1	155172725	T	C	C	1.11803	0.0923475	0.932924	1.33986	0.227002	0.880988	1	444307	551	-0.20528	2.3574e-11	COVID-19 Critically ill	SYNONYMOUS_VARIANT	EUR
742.2	Pathological, developmental or recurrent dislocation	musculoskeletal	rs77534576	DLX4	17	47940666	C	T	T	1.20129	0.151805	0.892137	1.61757	0.227007	0.880988	1	442995	1081	0.20794	1.7585e-10	COVID-19 Hospitalized	INTERGENIC_VARIANT	EUR
418	Nonspecific chest pain	circulatory system	rs2284028	NCF4	22	37265172	A	C	C	1.03503	0.0285021	0.978798	1.0945	0.227007	0.880988	1	266566	122414	0.31271	4.1737e-06	COVID-19 Critically ill	CODING_TRANSCRIPT_INTRON_VARIANT	EUR
764	Sciatica	symptoms	rs1878527	ANKRD30BL	2	133056313	T	C	C	1.01569	0.012887	0.990357	1.04167	0.227025	0.880988	1	400294	21906	-0.077457	2.0215e-06	COVID-19 Hospitalized	INTERGENIC_VARIANT	EUR
627.3	Postmenopausal atrophic vaginitis	genitourinary	rs915823	TMPRSS2	21	42851454	A	C	C	0.949218	0.043141	0.872257	1.03297	0.227028	0.880988	1	441491	2136	-0.066039	1.6687e-06	COVID-19 Hospitalized	CODING_TRANSCRIPT_INTRON_VARIANT	EUR
559	Ileostomy status	digestive	rs8080583	KANSL1	17	44162597	C	A	A	0.950898	0.0416779	0.876309	1.03183	0.227029	0.880988	1	443674	1712	-0.12662	2.0785e-08	COVID-19 Critically ill	CODING_TRANSCRIPT_INTRON_VARIANT	EUR
204.1	Lymphoid leukemia	neoplasms	rs4830964	.	23	15515319	C	G	G	1.02534	0.0207124	0.984547	1.06782	0.22703	0.880988	1	442294	2960	0.046578	2.9701e-06	COVID-19 Hospitalized	SEQUENCE_VARIANT	EUR
165.1	Cancer of bronchus; lung	neoplasms	rs60869999	MYO1C	17	1390948	A	T	T	1.01932	0.0158404	0.988159	1.05146	0.227057	0.881031	1	430884	11656	0.059541	2.9039e-06	COVID-19 Hospitalized	CODING_TRANSCRIPT_INTRON_VARIANT	EUR
289.5	Diseases of spleen	hematopoietic	rs11702230	LOC101928126	21	35377591	C	T	T	1.07173	0.0573497	0.957789	1.19923	0.227065	0.881031	1	442604	1472	0.099731	3.223e-09	COVID-19 Hospitalized	INTERGENIC_VARIANT	EUR
345.11	Generalized convulsive epilepsy	neurological	rs10129899	LINC00637	14	104330432	C	A	A	0.947414	0.0447205	0.867908	1.0342	0.227078	0.881031	1	443317	1121	-0.057002	2.1916e-06	COVID-19 Hospitalized	INTERGENIC_VARIANT	EUR
425	Cardiomyopathy	circulatory system	rs111783124	LOC101928126	21	35362848	G	A	A	1.01924	0.0157755	0.988206	1.05124	0.227083	0.881031	1	415481	19052	0.13532	2.1558e-07	COVID-19 Critically ill	INTERGENIC_VARIANT	EUR
580.1	Glomerulonephritis	genitourinary	rs505922	ABO	9	136149229	T	C	C	0.947561	0.0445931	0.868259	1.03411	0.227087	0.881031	1	443657	1156	-0.099884	2.0889e-20	COVID-19 Hospitalized	CODING_TRANSCRIPT_INTRON_VARIANT	EUR
295.1	Schizophrenia	mental disorders	rs72711165	TMEM65	8	125336564	T	C	C	0.913892	0.0745454	0.789663	1.05766	0.227088	0.881031	1	433330	9001	0.18279	6.0907e-07	COVID-19 Hospitalized	CODING_TRANSCRIPT_INTRON_VARIANT	EUR
302	Sexual and gender identity disorders	mental disorders	rs9268576	HLA-DRA	6	32395641	T	C	C	1.05046	0.0407551	0.969811	1.13781	0.227119	0.881075	1	432796	5611	0.095134	9.9752e-07	COVID-19 Hospitalized	INTERGENIC_VARIANT	EUR
1010.6	NA	NA	rs1878527	ANKRD30BL	2	133056313	T	C	C	0.962064	0.0320211	0.90354	1.02438	0.227132	0.881075	1	438051	4612	-0.077457	2.0215e-06	COVID-19 Hospitalized	INTERGENIC_VARIANT	EUR
563	NA	NA	rs10129899	LINC00637	14	104330432	C	A	A	0.990781	0.00766875	0.976	1.00579	0.227144	0.881075	1	361086	43491	-0.057002	2.1916e-06	COVID-19 Hospitalized	INTERGENIC_VARIANT	EUR
695.9	Unspecified erythematous condition	dermatologic	rs581342	LMNA	1	156095466	T	C	C	0.879982	0.105863	0.715093	1.08289	0.227152	0.881075	1	439681	743	0.090245	2.6355e-07	COVID-19 Hospitalized	CODING_TRANSCRIPT_INTRON_VARIANT	EUR
710.11	Acute osteomyelitis	musculoskeletal	rs622568	SEC61G	7	54647894	A	C	C	1.03554	0.0289201	0.97848	1.09594	0.227154	0.881075	1	439243	4352	0.11965	2.6006e-06	COVID-19 Critically ill	INTERGENIC_VARIANT	EUR
751.1	Congenital anomalies of genital organs	congenital anomalies	rs11234800	ME3	11	86479407	G	C	C	0.930651	0.0595097	0.828194	1.04578	0.227157	0.881075	1	440977	1210	-0.077173	3.0702e-06	COVID-19 Hospitalized	INTERGENIC_VARIANT	EUR
580.4	Renal sclerosis, NOS	genitourinary	rs6869036	MGAT1	5	180223327	C	T	T	0.709178	0.284548	0.40602	1.23869	0.227163	0.881075	1	444587	397	0.25536	1.7578e-06	COVID-19 Critically ill	FIVE_PRIME_UTR_INTRON_VARIANT	EUR
592.11	Acute cystitis	genitourinary	rs1878527	ANKRD30BL	2	133056313	T	C	C	1.06327	0.0507994	0.962506	1.17459	0.227167	0.881075	1	439360	1366	-0.077457	2.0215e-06	COVID-19 Hospitalized	INTERGENIC_VARIANT	EUR
962	Poisoning by hormones and synthetic substitutes	injuries & poisonings	rs5023077	FBRSL1	12	133141973	T	C	C	1.05096	0.0411559	0.969513	1.13925	0.227172	0.881075	1	440514	1263	-0.090901	1.5172e-06	COVID-19 Critically ill	CODING_TRANSCRIPT_INTRON_VARIANT	EUR
401.3	Other hypertensive complications	circulatory system	rs1405655	NR1H2	19	50882619	T	C	C	0.971535	0.0239125	0.927052	1.01815	0.227177	0.881075	1	433906	4380	0.075181	1.1208e-11	COVID-19 Hospitalized,COVID-19 Critically ill	CODING_TRANSCRIPT_INTRON_VARIANT	EUR
770	Myalgia and myositis unspecified	symptoms	rs9461128	TMEM14B	6	10753875	T	C	C	1.05626	0.0453236	0.966474	1.15438	0.227211	0.881176	1	394588	26002	0.13046	3.4269e-06	COVID-19 Hospitalized	CODING_TRANSCRIPT_INTRON_VARIANT	EUR
350.2	Abnormality of gait	neurological	rs60305836	CDH8	16	61709381	A	C	C	0.988113	0.00990266	0.96912	1.00748	0.227224	0.881186	1	350197	57501	0.086719	1.1846e-06	COVID-19 Hospitalized	CODING_TRANSCRIPT_INTRON_VARIANT	EUR
694.3	Vascular disorders of skin	dermatologic	rs12259804	PLEKHS1	10	115573378	T	C	C	1.239	0.177472	0.874995	1.75443	0.227229	0.881186	1	444876	350	-0.27547	4.8674e-08	COVID-19 Critically ill	INTERGENIC_VARIANT	EUR
172.11	Melanomas of skin	neoplasms	rs622568	SEC61G	7	54647894	A	C	C	1.02392	0.0195742	0.985378	1.06396	0.227254	0.881222	1	431864	9748	0.11965	2.6006e-06	COVID-19 Critically ill	INTERGENIC_VARIANT	EUR
285.2	Anemia of chronic disease	hematopoietic	rs1405655	NR1H2	19	50882619	T	C	C	0.983573	0.0137171	0.957482	1.01038	0.227254	0.881222	1	420590	13654	0.075181	1.1208e-11	COVID-19 Hospitalized,COVID-19 Critically ill	CODING_TRANSCRIPT_INTRON_VARIANT	EUR
711	Arthropathy associated with infections	musculoskeletal	rs78313563	ESS2	22	19136365	G	A	A	0.837813	0.146561	0.628629	1.1166	0.227269	0.88125	1	439397	3099	0.40873	6.5914e-07	COVID-19 Critically ill	UPSTREAM_GENE_VARIANT	EUR
350	Abnormal movement	neurological	rs732990	CIB4	2	26842146	C	G	G	0.992819	0.00596871	0.981273	1.0045	0.227282	0.881271	1	325382	75084	0.056389	5.6358e-07	COVID-19 Hospitalized	CODING_TRANSCRIPT_INTRON_VARIANT	EUR
735	Acquired foot deformities	musculoskeletal	rs4830964	.	23	15515319	C	G	G	0.993962	0.00501589	0.984239	1.00378	0.227292	0.881279	1	355316	61887	0.046578	2.9701e-06	COVID-19 Hospitalized	SEQUENCE_VARIANT	EUR
323.8	Encephalitis, non-infectious	neurological	rs505922	ABO	9	136149229	T	C	C	0.899094	0.0881012	0.756507	1.06855	0.227302	0.881288	1	445286	301	-0.099884	2.0889e-20	COVID-19 Hospitalized	CODING_TRANSCRIPT_INTRON_VARIANT	EUR
277.4	Disorders of bilirubin excretion	endocrine/metabolic	rs1250993	LOC101929525	10	81399565	C	G	G	1.04457	0.0361172	0.973182	1.12119	0.227318	0.881295	1	440303	2074	0.12403	5.3767e-08	COVID-19 Critically ill	INTERGENIC_VARIANT	EUR
320	Meningitis	neurological	rs12567716	FOXD2	1	48197570	T	C	C	1.09742	0.0769998	0.94369	1.27619	0.227327	0.881295	1	444069	852	-0.090753	1.4878e-06	COVID-19 Hospitalized	INTERGENIC_VARIANT	EUR
1007	NA	NA	rs35705950	MUC5B	11	1241221	G	T	T	1.11315	0.0887946	0.935348	1.32476	0.227333	0.881295	1	443004	603	-0.11177	1.2224e-08	COVID-19 Hospitalized,COVID-19 Critically ill	UPSTREAM_GENE_VARIANT	EUR
586.4	Stricture/obstruction of ureter	genitourinary	rs467843	TRAPPC13	5	64945715	A	G	G	0.962931	0.0312893	0.905653	1.02383	0.227343	0.881295	1	438850	2523	-0.089724	1.7259e-06	COVID-19 Critically ill	CODING_TRANSCRIPT_INTRON_VARIANT	EUR
514.1	Abnormal results of function study of pulmonary system	respiratory	rs7089827	TFAM	10	60157611	C	T	T	0.867007	0.118212	0.687702	1.09306	0.227347	0.881295	1	442100	536	-0.14471	2.0338e-06	COVID-19 Critically ill	THREE_PRIME_UTR_EXON_VARIANT	EUR
599.1	Urinary obstruction	genitourinary	rs622568	SEC61G	7	54647894	A	C	C	1.04626	0.0374579	0.972197	1.12596	0.227357	0.881295	1	437241	2601	0.11965	2.6006e-06	COVID-19 Critically ill	INTERGENIC_VARIANT	EUR
275.53	Disorders of phosphorus metabolism	endocrine/metabolic	rs9461128	TMEM14B	6	10753875	T	C	C	1.17697	0.134983	0.903377	1.53343	0.227369	0.881295	1	438251	2516	0.13046	3.4269e-06	COVID-19 Hospitalized	CODING_TRANSCRIPT_INTRON_VARIANT	EUR
740.12	Osteoarthrosis, localized, secondary	musculoskeletal	rs9896243	NSF	17	44826056	C	G	G	0.976924	0.0193404	0.940585	1.01467	0.227376	0.881295	1	426038	8483	-0.13155	3.2234e-08	COVID-19 Critically ill	CODING_TRANSCRIPT_INTRON_VARIANT	EUR
379.3	Aphakia and other disorders of lens	sense organs	rs11085727	TYK2	19	10466123	C	T	T	1.02269	0.0185863	0.986105	1.06063	0.227383	0.881295	1	428956	7228	0.17253	2.3333e-18	COVID-19 Critically ill,COVID-19 Hospitalized	CODING_TRANSCRIPT_INTRON_VARIANT	EUR
1015	NA	NA	rs147812915	KAT7	17	47858295	C	T	T	1.03272	0.0266745	0.980118	1.08815	0.227388	0.881295	1	384164	25738	0.23438	1.0943e-07	COVID-19 Critically ill	INTERGENIC_VARIANT	EUR
327.32	Obstructive sleep apnea	neurological	rs35508621	LZTFL1	3	45880481	T	C	C	0.988474	0.00960438	0.97004	1.00726	0.227401	0.881295	1	307594	116979	0.38931	6.0917e-89	COVID-19 Hospitalized	CODING_TRANSCRIPT_INTRON_VARIANT	EUR
353.1	Nerve plexus lesions	neurological	rs61667602	CRHR1	17	43785349	T	C	C	0.941058	0.0503291	0.85266	1.03862	0.227406	0.881295	1	443148	1189	-0.093554	9.1279e-12	COVID-19 Hospitalized	FIVE_PRIME_UTR_INTRON_VARIANT	EUR
550.5	Ventral hernia	digestive	rs6869036	MGAT1	5	180223327	C	T	T	0.936643	0.054225	0.842205	1.04167	0.227408	0.881295	1	429188	8817	0.25536	1.7578e-06	COVID-19 Critically ill	FIVE_PRIME_UTR_INTRON_VARIANT	EUR
110.2	Dermatomycoses	infectious diseases	rs2924480	ELF5	11	34529831	T	C	C	1.03975	0.0322907	0.97598	1.10768	0.227421	0.881295	1	437309	2480	-0.11648	2.817e-07	COVID-19 Critically ill	CODING_TRANSCRIPT_INTRON_VARIANT	EUR
527.2	Sialoadenitis	digestive	rs7579014	BCL11A	2	60707894	G	A	A	1.04865	0.0393565	0.970802	1.13274	0.227423	0.881295	1	441857	1553	-0.05629	1.2614e-06	COVID-19 Hospitalized	CODING_TRANSCRIPT_INTRON_VARIANT	EUR
149.4	Cancer of larynx	neoplasms	rs10129899	LINC00637	14	104330432	C	A	A	0.961759	0.0323045	0.902753	1.02462	0.227438	0.881295	1	442995	2157	-0.057002	2.1916e-06	COVID-19 Hospitalized	INTERGENIC_VARIANT	EUR
728.2	Laxity of ligament or hypermobility syndrome	musculoskeletal	rs3746539	PTPRT	20	40702071	G	A	A	1.0796	0.0634563	0.953342	1.22258	0.227439	0.881295	1	444307	551	0.05405	1.7723e-06	COVID-19 Hospitalized	THREE_PRIME_UTR_EXON_VARIANT	EUR
800.2	Fracture of unspecified part of femur	injuries & poisonings	rs7960611	CLEC1A	12	10230416	G	A	A	0.943305	0.048357	0.858007	1.03708	0.227444	0.881295	1	442075	2410	-0.1584	3.3086e-07	COVID-19 Critically ill	CODING_TRANSCRIPT_INTRON_VARIANT	EUR
165	Cancer within the respiratory system	neoplasms	rs915823	TMPRSS2	21	42851454	A	C	C	1.02035	0.0166928	0.987508	1.05429	0.227465	0.881339	1	429516	12464	-0.066039	1.6687e-06	COVID-19 Hospitalized	CODING_TRANSCRIPT_INTRON_VARIANT	EUR
327	Sleep disorders	neurological	rs61667602	CRHR1	17	43785349	T	C	C	1.00737	0.00608632	0.995427	1.01946	0.227471	0.881339	1	278454	112474	-0.093554	9.1279e-12	COVID-19 Hospitalized	FIVE_PRIME_UTR_INTRON_VARIANT	EUR
394.3	Aortic valve disease	circulatory system	rs67579710	THBS3	1	155173527	G	A	A	1.17202	0.131527	0.905686	1.51666	0.227514	0.881449	1	445065	266	-0.10348	1.0252e-09	COVID-19 Hospitalized	CODING_TRANSCRIPT_INTRON_VARIANT	EUR
426.91	Cardiac pacemaker in situ	circulatory system	rs7960611	CLEC1A	12	10230416	G	A	A	1.0238	0.0194916	0.985427	1.06367	0.227515	0.881449	1	424178	16701	-0.1584	3.3086e-07	COVID-19 Critically ill	CODING_TRANSCRIPT_INTRON_VARIANT	EUR
295.2	Paranoid disorders	mental disorders	rs60305836	CDH8	16	61709381	A	C	C	1.0549	0.0442925	0.967189	1.15057	0.22753	0.881454	1	441216	2306	0.086719	1.1846e-06	COVID-19 Hospitalized	CODING_TRANSCRIPT_INTRON_VARIANT	EUR
574.11	Cholelithiasis with acute cholecystitis	digestive	rs7605877	FOXI3	2	88559025	T	C	C	0.932463	0.0579466	0.832353	1.04461	0.227536	0.881454	1	441709	1616	-0.071053	3.3369e-06	COVID-19 Hospitalized	INTERGENIC_VARIANT	EUR
599.3	Dysuria	genitourinary	rs732990	CIB4	2	26842146	C	G	G	0.979652	0.0170361	0.947482	1.01292	0.227543	0.881454	1	418770	7407	0.056389	5.6358e-07	COVID-19 Hospitalized	CODING_TRANSCRIPT_INTRON_VARIANT	EUR
270.33	Amyloidosis	endocrine/metabolic	rs35705950	MUC5B	11	1241221	G	T	T	0.860908	0.124118	0.675006	1.09801	0.227562	0.881454	1	445309	376	-0.11177	1.2224e-08	COVID-19 Hospitalized,COVID-19 Critically ill	UPSTREAM_GENE_VARIANT	EUR
565.1	Anal and rectal polyp	digestive	rs11702230	LOC101928126	21	35377591	C	T	T	0.951759	0.0409757	0.878311	1.03135	0.227562	0.881454	1	428191	3168	0.099731	3.223e-09	COVID-19 Hospitalized	INTERGENIC_VARIANT	EUR
427.7	Tachycardia NOS	circulatory system	rs75505823	LRP1	12	57540956	G	T	T	0.963659	0.0306778	0.907424	1.02338	0.227563	0.881454	1	408533	13267	-0.20852	3.0745e-06	COVID-19 Critically ill	CODING_TRANSCRIPT_INTRON_VARIANT	EUR
724.9	Other unspecified back disorders	musculoskeletal	rs1250993	LOC101929525	10	81399565	C	G	G	0.970873	0.0244985	0.925357	1.01863	0.227598	0.8815	1	435030	4621	0.12403	5.3767e-08	COVID-19 Critically ill	INTERGENIC_VARIANT	EUR
1008	NA	NA	rs9497053	UTRN	6	145026256	G	A	A	1.04707	0.0381246	0.971685	1.12831	0.227602	0.8815	1	438906	2383	-0.064841	1.0064e-06	COVID-19 Hospitalized	CODING_TRANSCRIPT_INTRON_VARIANT	EUR
763	Thoracic or lumbosacral neuritis or radiculitis, unspecified	symptoms	rs7605877	FOXI3	2	88559025	T	C	C	1.01425	0.0117296	0.991202	1.03784	0.227603	0.8815	1	380459	41101	-0.071053	3.3369e-06	COVID-19 Hospitalized	INTERGENIC_VARIANT	EUR
573.9	Abnormal serum enzyme levels	digestive	rs4830964	.	23	15515319	C	G	G	0.980562	0.0162694	0.949787	1.01233	0.227606	0.8815	1	428173	4983	0.046578	2.9701e-06	COVID-19 Hospitalized	SEQUENCE_VARIANT	EUR
389.1	Sensorineural hearing loss	sense organs	rs55654108	PDCL3P4	3	101425703	A	G	G	0.993627	0.00529922	0.98336	1.004	0.227617	0.881513	1	214465	182487	-0.05662	1.0636e-06	COVID-19 Hospitalized	INTERGENIC_VARIANT	EUR
300.11	Generalized anxiety disorder	mental disorders	rs111837807	CCHCR1	6	31121232	T	C	C	0.981553	0.0154328	0.952308	1.0117	0.227642	0.881553	1	398538	31032	0.20363	2.152e-11	COVID-19 Critically ill,COVID-19 Hospitalized	CODING_TRANSCRIPT_INTRON_VARIANT	EUR
743.1	Osteoporosis	musculoskeletal	rs10774671	OAS1	12	113357193	G	A	A	1.01392	0.011462	0.9914	1.03696	0.227643	0.881553	1	419066	18459	0.12569	3.6032e-11	COVID-19 Critically ill	SPLICE_ACCEPTOR_VARIANT	EUR
287.4	Qualitative platelet defects	hematopoietic	rs9497053	UTRN	6	145026256	G	A	A	0.884065	0.102144	0.723668	1.08001	0.22767	0.881605	1	444884	369	-0.064841	1.0064e-06	COVID-19 Hospitalized	CODING_TRANSCRIPT_INTRON_VARIANT	EUR
185	Cancer of prostate	neoplasms	rs721917	SFTPD	10	81706324	A	G	G	1.00932	0.00769118	0.994221	1.02465	0.227672	0.881605	1	398880	40560	0.055247	2.0819e-07	COVID-19 Hospitalized	SYNONYMOUS_VARIANT	EUR
364.51	Fuchs' dystrophy	sense organs	rs915823	TMPRSS2	21	42851454	A	C	C	0.96101	0.0329677	0.900878	1.02516	0.227685	0.88161	1	440179	3208	-0.066039	1.6687e-06	COVID-19 Hospitalized	CODING_TRANSCRIPT_INTRON_VARIANT	EUR
426.91	Cardiac pacemaker in situ	circulatory system	rs60869999	MYO1C	17	1390948	A	T	T	1.01644	0.0135136	0.989867	1.04372	0.227689	0.88161	1	424178	16701	0.059541	2.9039e-06	COVID-19 Hospitalized	CODING_TRANSCRIPT_INTRON_VARIANT	EUR
208	Benign neoplasm of colon	neoplasms	rs467843	TRAPPC13	5	64945715	A	G	G	1.00681	0.00562425	0.99577	1.01797	0.22771	0.881655	1	274065	123481	-0.089724	1.7259e-06	COVID-19 Critically ill	CODING_TRANSCRIPT_INTRON_VARIANT	EUR
1007	NA	NA	rs7579014	BCL11A	2	60707894	G	A	A	1.07953	0.063444	0.953308	1.22248	0.227716	0.881655	1	443004	603	-0.05629	1.2614e-06	COVID-19 Hospitalized	CODING_TRANSCRIPT_INTRON_VARIANT	EUR
519.2	Respiratory complications	respiratory	rs11702230	LOC101928126	21	35377591	C	T	T	0.876965	0.108842	0.708494	1.0855	0.227729	0.881675	1	443070	474	0.099731	3.223e-09	COVID-19 Hospitalized	INTERGENIC_VARIANT	EUR
573.9	Abnormal serum enzyme levels	digestive	rs55654108	PDCL3P4	3	101425703	A	G	G	1.02639	0.0215924	0.983855	1.07076	0.227755	0.881735	1	428173	4983	-0.05662	1.0636e-06	COVID-19 Hospitalized	INTERGENIC_VARIANT	EUR
279.2	Autoimmune disease NEC	endocrine/metabolic	rs76423999	SLC12A7	5	1098067	T	A	A	0.746928	0.241916	0.4649	1.20005	0.22776	0.881735	1	445502	212	0.18412	3.8813e-07	COVID-19 Critically ill	CODING_TRANSCRIPT_INTRON_VARIANT	EUR
172.1	Melanomas of skin, dx or hx	neoplasms	rs10086829	COL14A1	8	121149129	G	A	A	0.9888	0.00933833	0.970867	1.00706	0.227775	0.881762	1	389984	40147	-0.097352	3.8599e-06	COVID-19 Critically ill	FIVE_PRIME_UTR_INTRON_VARIANT	EUR
292.2	Mild cognitive impairment	mental disorders	rs467843	TRAPPC13	5	64945715	A	G	G	1.01568	0.0129045	0.990318	1.0417	0.227812	0.881876	1	418860	15590	-0.089724	1.7259e-06	COVID-19 Critically ill	CODING_TRANSCRIPT_INTRON_VARIANT	EUR
385	Other disorders of middle ear and mastoid	sense organs	rs1250993	LOC101929525	10	81399565	C	G	G	0.953581	0.0394127	0.882693	1.03016	0.22783	0.881915	1	442131	1780	0.12403	5.3767e-08	COVID-19 Critically ill	INTERGENIC_VARIANT	EUR
429.9	Cardiac complications, not elsewhere classified	circulatory system	rs67959919	LZTFL1	3	45871908	G	A	A	0.887011	0.0994227	0.729962	1.07785	0.227842	0.881921	1	439973	824	0.59355	1.6043e-80	COVID-19 Critically ill	CODING_TRANSCRIPT_INTRON_VARIANT	EUR
441.2	Chronic vascular insufficiency of intestine	circulatory system	rs35154152	THBS3	1	155172725	T	C	C	1.17121	0.131052	0.905906	1.51421	0.22785	0.881921	1	445135	265	-0.20528	2.3574e-11	COVID-19 Critically ill	SYNONYMOUS_VARIANT	EUR
198.2	Secondary malignancy of respiratory organs	neoplasms	rs8052423	SLC22A31	16	89269178	G	T	T	0.953334	0.0396302	0.882087	1.03033	0.227855	0.881921	1	441479	2830	0.13037	1.0019e-06	COVID-19 Critically ill	UPSTREAM_GENE_VARIANT	EUR
429	Ill-defined descriptions and complications of heart disease	circulatory system	rs13050728	IFNAR2	21	34615210	T	C	C	1.01702	0.0139983	0.9895	1.04531	0.227867	0.881938	1	404729	12631	-0.10657	4.0686e-21	COVID-19 Hospitalized,COVID-19 Critically ill	CODING_TRANSCRIPT_INTRON_VARIANT	EUR
594.2	Calculus of lower urinary tract	genitourinary	rs9268576	HLA-DRA	6	32395641	T	C	C	1.07002	0.0561278	0.958556	1.19445	0.227878	0.88195	1	440416	2817	0.095134	9.9752e-07	COVID-19 Hospitalized	INTERGENIC_VARIANT	EUR
555.1	Regional enteritis	digestive	rs505922	ABO	9	136149229	T	C	C	0.968494	0.026551	0.919384	1.02023	0.22793	0.882107	1	441362	3260	-0.099884	2.0889e-20	COVID-19 Hospitalized	CODING_TRANSCRIPT_INTRON_VARIANT	EUR
252	Disorders of parathyroid gland	endocrine/metabolic	rs9497053	UTRN	6	145026256	G	A	A	1.03131	0.0255714	0.980897	1.08432	0.227939	0.882107	1	437572	5347	-0.064841	1.0064e-06	COVID-19 Hospitalized	CODING_TRANSCRIPT_INTRON_VARIANT	EUR
1010.2	NA	NA	rs12259804	PLEKHS1	10	115573378	T	C	C	0.978782	0.0177883	0.945245	1.01351	0.22795	0.882107	1	326666	52561	-0.27547	4.8674e-08	COVID-19 Critically ill	INTERGENIC_VARIANT	EUR
695	Erythematous conditions	dermatologic	rs7579014	BCL11A	2	60707894	G	A	A	1.0114	0.00940557	0.99293	1.03022	0.227965	0.882107	1	388794	29173	-0.05629	1.2614e-06	COVID-19 Hospitalized	CODING_TRANSCRIPT_INTRON_VARIANT	EUR
381.1	Otitis media	sense organs	rs732990	CIB4	2	26842146	C	G	G	1.01418	0.0116793	0.991228	1.03766	0.227969	0.882107	1	403637	16130	0.056389	5.6358e-07	COVID-19 Hospitalized	CODING_TRANSCRIPT_INTRON_VARIANT	EUR
751.21	Cystic kidney disease	congenital anomalies	rs4830964	.	23	15515319	C	G	G	1.01871	0.0153779	0.988465	1.04988	0.228005	0.882107	1	433309	5455	0.046578	2.9701e-06	COVID-19 Hospitalized	SEQUENCE_VARIANT	EUR
426.91	Cardiac pacemaker in situ	circulatory system	rs12259804	PLEKHS1	10	115573378	T	C	C	1.03527	0.0287531	0.978541	1.09529	0.228007	0.882107	1	424178	16701	-0.27547	4.8674e-08	COVID-19 Critically ill	INTERGENIC_VARIANT	EUR
939.1	Contact and allergic dermatitis of eyelid	dermatologic	rs4830964	.	23	15515319	C	G	G	1.08799	0.0699545	0.94859	1.24787	0.228011	0.882107	1	444680	267	0.046578	2.9701e-06	COVID-19 Hospitalized	SEQUENCE_VARIANT	EUR
226	Benign neoplasm of thyroid glands	neoplasms	rs11085727	TYK2	19	10466123	C	T	T	1.0738	0.0590692	0.956413	1.2056	0.228012	0.882107	1	443961	685	0.17253	2.3333e-18	COVID-19 Critically ill,COVID-19 Hospitalized	CODING_TRANSCRIPT_INTRON_VARIANT	EUR
187.1	Malignant neoplasm of unspecified male genital organ	neoplasms	rs3746539	PTPRT	20	40702071	G	A	A	1.09048	0.0718548	0.947231	1.2554	0.228014	0.882107	1	444682	424	0.05405	1.7723e-06	COVID-19 Hospitalized	THREE_PRIME_UTR_EXON_VARIANT	EUR
801.1	Fracture of foot	injuries & poisonings	rs505922	ABO	9	136149229	T	C	C	0.976246	0.0199432	0.938822	1.01516	0.22802	0.882107	1	437369	5795	-0.099884	2.0889e-20	COVID-19 Hospitalized	CODING_TRANSCRIPT_INTRON_VARIANT	EUR
790.1	Elevated sedimentation rate	symptoms	rs1405655	NR1H2	19	50882619	T	C	C	1.09716	0.0769197	0.943615	1.27568	0.228031	0.882107	1	444419	404	0.075181	1.1208e-11	COVID-19 Hospitalized,COVID-19 Critically ill	CODING_TRANSCRIPT_INTRON_VARIANT	EUR
528	Diseases of the oral soft tissues, excluding lesions specific for gingiva and tongue	digestive	rs4830964	.	23	15515319	C	G	G	1.01331	0.0109709	0.991756	1.03534	0.228039	0.882107	1	414449	11108	0.046578	2.9701e-06	COVID-19 Hospitalized	SEQUENCE_VARIANT	EUR
723	Other disorders of cervical region	musculoskeletal	rs6869036	MGAT1	5	180223327	C	T	T	1.11127	0.0875279	0.93609	1.31924	0.228042	0.882107	1	438024	2882	0.25536	1.7578e-06	COVID-19 Critically ill	FIVE_PRIME_UTR_INTRON_VARIANT	EUR
681.1	Cellulitis and abscess of fingers/toes	dermatologic	rs7671107	LOC101929161	4	25449225	G	A	A	0.979132	0.0174948	0.946128	1.01329	0.228045	0.882107	1	417778	11143	-0.064456	1.0803e-06	COVID-19 Hospitalized	INTERGENIC_VARIANT	EUR
626.1	Irregular menstrual cycle/bleeding	genitourinary	rs117169628	SLC22A31	16	89262657	G	A	A	1.03911	0.031827	0.976271	1.10599	0.228048	0.882107	1	436782	5911	0.081201	5.77e-07	COVID-19 Hospitalized	SYNONYMOUS_VARIANT	EUR
559	Ileostomy status	digestive	rs3746539	PTPRT	20	40702071	G	A	A	1.04425	0.0359183	0.973261	1.12041	0.228051	0.882107	1	443674	1712	0.05405	1.7723e-06	COVID-19 Hospitalized	THREE_PRIME_UTR_EXON_VARIANT	EUR
712	Infective connective tissue disorders	musculoskeletal	rs35508621	LZTFL1	3	45880481	T	C	C	0.872931	0.112746	0.699858	1.0888	0.228064	0.88212	1	444667	660	0.38931	6.0917e-89	COVID-19 Hospitalized	CODING_TRANSCRIPT_INTRON_VARIANT	EUR
724.8	Other symptoms referable to back	musculoskeletal	rs60869999	MYO1C	17	1390948	A	T	T	1.03157	0.0257858	0.98073	1.08504	0.22807	0.88212	1	431094	4295	0.059541	2.9039e-06	COVID-19 Hospitalized	CODING_TRANSCRIPT_INTRON_VARIANT	EUR
204.1	Lymphoid leukemia	neoplasms	rs67579710	THBS3	1	155173527	G	A	A	0.949727	0.0427942	0.873318	1.03282	0.228084	0.882144	1	442294	2960	-0.10348	1.0252e-09	COVID-19 Hospitalized	CODING_TRANSCRIPT_INTRON_VARIANT	EUR
427	Cardiac dysrhythmias	circulatory system	rs7560588	BCL11A	2	60727416	G	A	A	1.00712	0.00588985	0.995565	1.01882	0.228108	0.882207	1	253945	138772	-0.12371	2.3396e-07	COVID-19 Critically ill	CODING_TRANSCRIPT_INTRON_VARIANT	EUR
368.9	Subjective visual disturbances	sense organs	rs1405655	NR1H2	19	50882619	T	C	C	0.980453	0.0163796	0.949477	1.01244	0.228127	0.882241	1	416821	9402	0.075181	1.1208e-11	COVID-19 Hospitalized,COVID-19 Critically ill	CODING_TRANSCRIPT_INTRON_VARIANT	EUR
733.8	Malunion and nonunion of fracture	musculoskeletal	rs34488998	NKAIN3	8	63408372	G	A	A	1.09895	0.0782895	0.942618	1.2812	0.228144	0.882241	1	440931	2249	0.1355	3.4644e-06	COVID-19 Hospitalized	CODING_TRANSCRIPT_INTRON_VARIANT	EUR
588.2	Secondary hyperparathyroidism (of renal origin)	genitourinary	rs7089827	TFAM	10	60157611	C	T	T	1.04576	0.0371255	0.972366	1.12469	0.228146	0.882241	1	438785	4692	-0.14471	2.0338e-06	COVID-19 Critically ill	THREE_PRIME_UTR_EXON_VARIANT	EUR
754.1	Lumbosacral spondylolysis, congenital	congenital anomalies	rs9268576	HLA-DRA	6	32395641	T	C	C	1.19248	0.146073	0.895603	1.58778	0.228148	0.882241	1	444598	374	0.095134	9.9752e-07	COVID-19 Hospitalized	INTERGENIC_VARIANT	EUR
519.1	Tracheostomy complications	respiratory	rs12809318	FBRSL1	12	133140840	T	C	C	1.10767	0.0848554	0.93795	1.30809	0.228184	0.88227	1	445394	297	-0.062781	9.5289e-09	COVID-19 Hospitalized	CODING_TRANSCRIPT_INTRON_VARIANT	EUR
871.4	Open wound of toe(s)	injuries & poisonings	rs10774679	OAS3	12	113374748	C	T	T	1.04217	0.0342788	0.974454	1.1146	0.228191	0.88227	1	439349	1952	0.075824	4.6954e-12	COVID-19 Hospitalized	UPSTREAM_GENE_VARIANT	EUR
297	Suicidal ideation or attempt	mental disorders	rs2924480	ELF5	11	34529831	T	C	C	0.985923	0.0117647	0.96345	1.00892	0.228193	0.88227	1	411263	20246	-0.11648	2.817e-07	COVID-19 Critically ill	CODING_TRANSCRIPT_INTRON_VARIANT	EUR
317	Alcohol-related disorders	mental disorders	rs1250993	LOC101929525	10	81399565	C	G	G	1.00817	0.0067506	0.994917	1.0216	0.228199	0.88227	1	346550	77165	0.12403	5.3767e-08	COVID-19 Critically ill	INTERGENIC_VARIANT	EUR
751.2	Congenital anomalies of urinary system	congenital anomalies	rs495828	ABO	9	136154867	G	T	T	0.973372	0.0223974	0.931567	1.01705	0.228204	0.88227	1	431815	6040	-0.13432	6.5649e-10	COVID-19 Critically ill	UPSTREAM_GENE_VARIANT	EUR
038	Septicemia	infectious diseases	rs111783124	LOC101928126	21	35362848	G	A	A	0.981268	0.0156924	0.951547	1.01192	0.228207	0.88227	1	412591	19748	0.13532	2.1558e-07	COVID-19 Critically ill	INTERGENIC_VARIANT	EUR
157	Pancreatic cancer	neoplasms	rs5023077	FBRSL1	12	133141973	T	C	C	1.04503	0.0365521	0.972781	1.12264	0.22821	0.88227	1	443633	1610	-0.090901	1.5172e-06	COVID-19 Critically ill	CODING_TRANSCRIPT_INTRON_VARIANT	EUR
724.2	Disorders of coccyx	musculoskeletal	rs12809318	FBRSL1	12	133140840	T	C	C	1.07287	0.0583794	0.956876	1.20293	0.228247	0.882364	1	443934	628	-0.062781	9.5289e-09	COVID-19 Hospitalized	CODING_TRANSCRIPT_INTRON_VARIANT	EUR
362.6	Peripheral retinal degenerations	sense organs	rs6869036	MGAT1	5	180223327	C	T	T	1.07102	0.0569481	0.957911	1.1975	0.22825	0.882364	1	429171	7055	0.25536	1.7578e-06	COVID-19 Critically ill	FIVE_PRIME_UTR_INTRON_VARIANT	EUR
374.3	Ptosis of eyelid	sense organs	rs12259804	PLEKHS1	10	115573378	T	C	C	1.04274	0.0347391	0.974108	1.11621	0.228273	0.88239	1	428131	10817	-0.27547	4.8674e-08	COVID-19 Critically ill	INTERGENIC_VARIANT	EUR
374.3	Ptosis of eyelid	sense organs	rs2924480	ELF5	11	34529831	T	C	C	1.01904	0.0156532	0.988249	1.05079	0.22828	0.88239	1	428131	10817	-0.11648	2.817e-07	COVID-19 Critically ill	CODING_TRANSCRIPT_INTRON_VARIANT	EUR
743.4	Stress fracture	musculoskeletal	rs915823	TMPRSS2	21	42851454	A	C	C	0.935503	0.0553404	0.839342	1.04268	0.228299	0.88239	1	442385	1161	-0.066039	1.6687e-06	COVID-19 Hospitalized	CODING_TRANSCRIPT_INTRON_VARIANT	EUR
706.1	Acne	dermatologic	rs35705950	MUC5B	11	1241221	G	T	T	0.962964	0.0313262	0.905618	1.02394	0.22831	0.88239	1	432316	5604	-0.11177	1.2224e-08	COVID-19 Hospitalized,COVID-19 Critically ill	UPSTREAM_GENE_VARIANT	EUR
368.7	Disorders of accommodation	sense organs	rs10774671	OAS1	12	113357193	G	A	A	0.898624	0.0887289	0.755182	1.06931	0.228322	0.88239	1	444878	277	0.12569	3.6032e-11	COVID-19 Critically ill	SPLICE_ACCEPTOR_VARIANT	EUR
593.1	Gross hematuria	genitourinary	rs78313563	ESS2	22	19136365	G	A	A	1.08293	0.066131	0.951278	1.23279	0.228333	0.88239	1	422859	13070	0.40873	6.5914e-07	COVID-19 Critically ill	UPSTREAM_GENE_VARIANT	EUR
687.4	Disturbance of skin sensation	dermatologic	rs78313563	ESS2	22	19136365	G	A	A	1.05238	0.0423845	0.968493	1.14354	0.228342	0.88239	1	363008	34391	0.40873	6.5914e-07	COVID-19 Critically ill	UPSTREAM_GENE_VARIANT	EUR
070.9	Hepatitis NOS	infectious diseases	rs35508621	LZTFL1	3	45880481	T	C	C	0.934697	0.0560607	0.837437	1.04325	0.228345	0.88239	1	438969	2536	0.38931	6.0917e-89	COVID-19 Hospitalized	CODING_TRANSCRIPT_INTRON_VARIANT	EUR
465.2	Acute pharyngitis	respiratory	rs2284028	NCF4	22	37265172	A	C	C	0.91498	0.0737594	0.791822	1.05729	0.228346	0.88239	1	398621	13322	0.31271	4.1737e-06	COVID-19 Critically ill	CODING_TRANSCRIPT_INTRON_VARIANT	EUR
528	Diseases of the oral soft tissues, excluding lesions specific for gingiva and tongue	digestive	rs12809318	FBRSL1	12	133140840	T	C	C	1.01709	0.0140694	0.989429	1.04553	0.228357	0.88239	1	414449	11108	-0.062781	9.5289e-09	COVID-19 Hospitalized	CODING_TRANSCRIPT_INTRON_VARIANT	EUR
379.51	Pigmentary iris degeneration	sense organs	rs3746539	PTPRT	20	40702071	G	A	A	0.952589	0.0403218	0.880205	1.03093	0.228357	0.88239	1	443759	1374	0.05405	1.7723e-06	COVID-19 Hospitalized	THREE_PRIME_UTR_EXON_VARIANT	EUR
613.8	Other specified disorders of breast	genitourinary	rs9497053	UTRN	6	145026256	G	A	A	1.07607	0.0608668	0.955062	1.21242	0.228372	0.88239	1	442459	954	-0.064841	1.0064e-06	COVID-19 Hospitalized	CODING_TRANSCRIPT_INTRON_VARIANT	EUR
522.1	Pulpitis and necrosis of tooth pulp	digestive	rs76423999	SLC12A7	5	1098067	T	A	A	1.0368	0.0300061	0.977587	1.09961	0.228383	0.88239	1	423741	11058	0.18412	3.8813e-07	COVID-19 Critically ill	CODING_TRANSCRIPT_INTRON_VARIANT	EUR
256	Ovarian dysfunction	endocrine/metabolic	rs7579014	BCL11A	2	60707894	G	A	A	0.93092	0.0594295	0.828564	1.04592	0.228406	0.88239	1	444862	703	-0.05629	1.2614e-06	COVID-19 Hospitalized	CODING_TRANSCRIPT_INTRON_VARIANT	EUR
362.26	Macular puckering of retina	sense organs	rs11085727	TYK2	19	10466123	C	T	T	1.01446	0.0119207	0.991034	1.03844	0.228407	0.88239	1	416154	18314	0.17253	2.3333e-18	COVID-19 Critically ill,COVID-19 Hospitalized	CODING_TRANSCRIPT_INTRON_VARIANT	EUR
614	Inflammatory diseases of female pelvic organs	genitourinary	rs2284028	NCF4	22	37265172	A	C	C	1.16224	0.124829	0.909998	1.4844	0.228423	0.88239	1	436467	4518	0.31271	4.1737e-06	COVID-19 Critically ill	CODING_TRANSCRIPT_INTRON_VARIANT	EUR
526.8	Exostosis of jaw	digestive	rs7560588	BCL11A	2	60727416	G	A	A	0.903676	0.0840963	0.766355	1.0656	0.228439	0.88239	1	443510	431	-0.12371	2.3396e-07	COVID-19 Critically ill	CODING_TRANSCRIPT_INTRON_VARIANT	EUR
770	Myalgia and myositis unspecified	symptoms	rs7089827	TFAM	10	60157611	C	T	T	1.02026	0.0166569	0.987493	1.05412	0.228451	0.88239	1	394588	26002	-0.14471	2.0338e-06	COVID-19 Critically ill	THREE_PRIME_UTR_EXON_VARIANT	EUR
136	Other infectious and parasitic diseases	infectious diseases	rs12259804	PLEKHS1	10	115573378	T	C	C	0.927664	0.0623451	0.820961	1.04824	0.228451	0.88239	1	432080	3578	-0.27547	4.8674e-08	COVID-19 Critically ill	INTERGENIC_VARIANT	EUR
384.4	Perforation of tympanic membrane	sense organs	rs67579710	THBS3	1	155173527	G	A	A	1.05237	0.0423811	0.968483	1.14351	0.22846	0.88239	1	440653	2765	-0.10348	1.0252e-09	COVID-19 Hospitalized	CODING_TRANSCRIPT_INTRON_VARIANT	EUR
754.2	Spondylolisthesis, congenital	congenital anomalies	rs8052423	SLC22A31	16	89269178	G	T	T	1.0642	0.0516678	0.96171	1.17762	0.228461	0.88239	1	442512	1541	0.13037	1.0019e-06	COVID-19 Critically ill	UPSTREAM_GENE_VARIANT	EUR
627	Menopausal and postmenopausal disorders	genitourinary	rs111783124	LOC101928126	21	35362848	G	A	A	1.03574	0.0291599	0.978206	1.09666	0.228476	0.88239	1	431131	10579	0.13532	2.1558e-07	COVID-19 Critically ill	INTERGENIC_VARIANT	EUR
471	Nasal polyps	respiratory	rs12567716	FOXD2	1	48197570	T	C	C	0.95481	0.0383995	0.885587	1.02944	0.22849	0.88239	1	438936	3821	-0.090753	1.4878e-06	COVID-19 Hospitalized	INTERGENIC_VARIANT	EUR
378.1	Strabismus (not specified as paralytic)	sense organs	rs10086829	COL14A1	8	121149129	G	A	A	1.02181	0.0179182	0.98655	1.05833	0.2285	0.88239	1	427838	9986	-0.097352	3.8599e-06	COVID-19 Critically ill	FIVE_PRIME_UTR_INTRON_VARIANT	EUR
737	Curvature of spine	musculoskeletal	rs75505823	LRP1	12	57540956	G	T	T	1.06068	0.0489236	0.963702	1.16743	0.228504	0.88239	1	432522	4755	-0.20852	3.0745e-06	COVID-19 Critically ill	CODING_TRANSCRIPT_INTRON_VARIANT	EUR
727.5	Rupture of synovium	musculoskeletal	rs60305836	CDH8	16	61709381	A	C	C	0.939506	0.0518188	0.848773	1.03994	0.228509	0.88239	1	439952	1827	0.086719	1.1846e-06	COVID-19 Hospitalized	CODING_TRANSCRIPT_INTRON_VARIANT	EUR
465.2	Acute pharyngitis	respiratory	rs7671107	LOC101929161	4	25449225	G	A	A	0.980713	0.0161729	0.950114	1.0123	0.228514	0.88239	1	398621	13322	-0.064456	1.0803e-06	COVID-19 Hospitalized	INTERGENIC_VARIANT	EUR
280.2	Iron deficiency anemia secondary to blood loss (chronic)	hematopoietic	rs1453205	LOC101928196	2	19901073	C	T	T	1.02728	0.0223529	0.983248	1.07329	0.228516	0.88239	1	434209	4325	0.096992	3.6368e-06	COVID-19 Critically ill	INTERGENIC_VARIANT	EUR
736	Other acquired deformities of limbs	musculoskeletal	rs4830964	.	23	15515319	C	G	G	0.986851	0.0109923	0.965817	1.00834	0.228525	0.88239	1	421675	11213	0.046578	2.9701e-06	COVID-19 Hospitalized	SEQUENCE_VARIANT	EUR
292.12	Symbolic dysfunction	mental disorders	rs55654108	PDCL3P4	3	101425703	A	G	G	0.927579	0.0624309	0.820748	1.04832	0.228528	0.88239	1	444579	605	-0.05662	1.0636e-06	COVID-19 Hospitalized	INTERGENIC_VARIANT	EUR
536.8	Dyspepsia and other specified disorders of function of stomach	digestive	rs12809318	FBRSL1	12	133140840	T	C	C	0.98092	0.0159995	0.950637	1.01217	0.228558	0.88239	1	421658	8524	-0.062781	9.5289e-09	COVID-19 Hospitalized	CODING_TRANSCRIPT_INTRON_VARIANT	EUR
172.2	Other non-epithelial cancer of skin	neoplasms	rs72711165	TMEM65	8	125336564	T	C	C	0.963796	0.0306256	0.907646	1.02342	0.228563	0.88239	1	360737	64695	0.18279	6.0907e-07	COVID-19 Hospitalized	CODING_TRANSCRIPT_INTRON_VARIANT	EUR
592.1	Cystitis	genitourinary	rs1453205	LOC101928196	2	19901073	C	T	T	0.974452	0.0214939	0.934254	1.01638	0.228566	0.88239	1	431803	4665	0.096992	3.6368e-06	COVID-19 Critically ill	INTERGENIC_VARIANT	EUR
149.3	Cancer of hypopharynx	neoplasms	rs72655853	SBSPON	8	73985608	A	G	G	0.805229	0.179922	0.565939	1.14569	0.228582	0.88239	1	445377	352	0.22523	8.3915e-07	COVID-19 Critically ill	CODING_TRANSCRIPT_INTRON_VARIANT	EUR
291	Other specified nonpsychotic and/or transient mental disorders	mental disorders	rs61667602	CRHR1	17	43785349	T	C	C	0.97627	0.0199472	0.938838	1.01519	0.228589	0.88239	1	424518	7512	-0.093554	9.1279e-12	COVID-19 Hospitalized	FIVE_PRIME_UTR_INTRON_VARIANT	EUR
704.8	Other specified diseases of hair and hair follicles	dermatologic	rs76423999	SLC12A7	5	1098067	T	A	A	0.957366	0.0361871	0.891817	1.02773	0.228591	0.88239	1	421265	8068	0.18412	3.8813e-07	COVID-19 Critically ill	CODING_TRANSCRIPT_INTRON_VARIANT	EUR
938.2	Chronic dermatitis due to solar radiation	dermatologic	rs55654108	PDCL3P4	3	101425703	A	G	G	0.977039	0.0192934	0.940783	1.01469	0.228599	0.88239	1	428555	6322	-0.05662	1.0636e-06	COVID-19 Hospitalized	INTERGENIC_VARIANT	EUR
204.3	Monocytic leukemia	neoplasms	rs13179014	SPEF2	5	35693227	A	C	C	0.874949	0.110958	0.703938	1.0875	0.228604	0.88239	1	445608	206	-0.061249	6.1057e-07	COVID-19 Hospitalized	CODING_TRANSCRIPT_INTRON_VARIANT	EUR
290.16	Vascular dementia	mental disorders	rs10086829	COL14A1	8	121149129	G	A	A	0.966321	0.0284558	0.913902	1.02175	0.228604	0.88239	1	439303	3821	-0.097352	3.8599e-06	COVID-19 Critically ill	FIVE_PRIME_UTR_INTRON_VARIANT	EUR
759	Other and unspecified congenital anomalies	congenital anomalies	rs1250993	LOC101929525	10	81399565	C	G	G	1.0991	0.0784852	0.942391	1.28187	0.228606	0.88239	1	444429	431	0.12403	5.3767e-08	COVID-19 Critically ill	INTERGENIC_VARIANT	EUR
686.1	Carbuncle and furuncle	dermatologic	rs732990	CIB4	2	26842146	C	G	G	1.02853	0.0233628	0.982492	1.07672	0.228609	0.88239	1	431493	3910	0.056389	5.6358e-07	COVID-19 Hospitalized	CODING_TRANSCRIPT_INTRON_VARIANT	EUR
536.7	Complications of gastrostomy, colostomy and enterostomy	digestive	rs75505823	LRP1	12	57540956	G	T	T	1.15403	0.118995	0.913966	1.45716	0.22861	0.88239	1	444306	734	-0.20852	3.0745e-06	COVID-19 Critically ill	CODING_TRANSCRIPT_INTRON_VARIANT	EUR
836	Traumatic arthropathy	injuries & poisonings	rs78313563	ESS2	22	19136365	G	A	A	1.11212	0.08827	0.935443	1.32217	0.228614	0.88239	1	430980	6945	0.40873	6.5914e-07	COVID-19 Critically ill	UPSTREAM_GENE_VARIANT	EUR
536.7	Complications of gastrostomy, colostomy and enterostomy	digestive	rs111837807	CCHCR1	6	31121232	T	C	C	0.885376	0.101122	0.726195	1.07945	0.22862	0.88239	1	444306	734	0.20363	2.152e-11	COVID-19 Critically ill,COVID-19 Hospitalized	CODING_TRANSCRIPT_INTRON_VARIANT	EUR
592.12	Chronic cystitis	genitourinary	rs1453205	LOC101928196	2	19901073	C	T	T	0.939581	0.0517657	0.848929	1.03991	0.228627	0.88239	1	443146	789	0.096992	3.6368e-06	COVID-19 Critically ill	INTERGENIC_VARIANT	EUR
456	Chronic venous insufficiency [CVI]	circulatory system	rs67959919	LZTFL1	3	45871908	G	A	A	0.97807	0.0184189	0.943391	1.01402	0.228644	0.88239	1	406809	23122	0.59355	1.6043e-80	COVID-19 Critically ill	CODING_TRANSCRIPT_INTRON_VARIANT	EUR
696.3	Pityriasis	dermatologic	rs1453205	LOC101928196	2	19901073	C	T	T	0.901043	0.0865571	0.760446	1.06764	0.228647	0.88239	1	444772	281	0.096992	3.6368e-06	COVID-19 Critically ill	INTERGENIC_VARIANT	EUR
189.12	Malignant neoplasm of renal pelvis	neoplasms	rs505922	ABO	9	136149229	T	C	C	0.945413	0.0466286	0.862842	1.03589	0.228649	0.88239	1	443860	1062	-0.099884	2.0889e-20	COVID-19 Hospitalized	CODING_TRANSCRIPT_INTRON_VARIANT	EUR
743.11	Osteoporosis NOS	musculoskeletal	rs76423999	SLC12A7	5	1098067	T	A	A	0.970439	0.0249259	0.924169	1.01903	0.228652	0.88239	1	419562	18132	0.18412	3.8813e-07	COVID-19 Critically ill	CODING_TRANSCRIPT_INTRON_VARIANT	EUR
292.4	Altered mental status	mental disorders	rs1878527	ANKRD30BL	2	133056313	T	C	C	0.980232	0.0165852	0.948881	1.01262	0.228657	0.88239	1	417249	12719	-0.077457	2.0215e-06	COVID-19 Hospitalized	INTERGENIC_VARIANT	EUR
520.2	Disturbances in tooth eruption	digestive	rs12660421	FOXP4-AS1	6	41488378	G	A	A	1.22451	0.16825	0.880537	1.70285	0.228664	0.88239	1	439382	966	0.35506	1.1424e-09	COVID-19 Critically ill	DOWNSTREAM_GENE_VARIANT	EUR
619.3	Noninflammatory disorders of cervix	genitourinary	rs12259804	PLEKHS1	10	115573378	T	C	C	0.717357	0.275944	0.417688	1.23202	0.228667	0.88239	1	444921	222	-0.27547	4.8674e-08	COVID-19 Critically ill	INTERGENIC_VARIANT	EUR
288.2	Elevated white blood cell count	hematopoietic	rs62200027	CASC20	20	6469515	G	A	A	1.01764	0.0145284	0.989074	1.04704	0.22867	0.88239	1	414052	11696	-0.053006	3.3456e-06	COVID-19 Hospitalized,COVID-19 Critically ill	NON_CODING_TRANSCRIPT_INTRON_VARIANT	EUR
754.2	Spondylolisthesis, congenital	congenital anomalies	rs34488998	NKAIN3	8	63408372	G	A	A	0.882235	0.104089	0.719421	1.0819	0.228688	0.882419	1	442512	1541	0.1355	3.4644e-06	COVID-19 Hospitalized	CODING_TRANSCRIPT_INTRON_VARIANT	EUR
701	Other hypertrophic and atrophic conditions of skin	dermatologic	rs77534576	DLX4	17	47940666	C	T	T	1.0348	0.0284188	0.978738	1.09407	0.228693	0.882419	1	357360	39163	0.20794	1.7585e-10	COVID-19 Hospitalized	INTERGENIC_VARIANT	EUR
803.2	Fracture of radius and ulna	injuries & poisonings	rs67579710	THBS3	1	155173527	G	A	A	1.03299	0.0269637	0.979815	1.08905	0.22871	0.882454	1	436568	7012	-0.10348	1.0252e-09	COVID-19 Hospitalized	CODING_TRANSCRIPT_INTRON_VARIANT	EUR
180.3	Cervical intraepithelial neoplasia [CIN] [Cervical dysplasia]	neoplasms	rs1405655	NR1H2	19	50882619	T	C	C	1.05148	0.0417059	0.96895	1.14104	0.228721	0.882467	1	443510	1480	0.075181	1.1208e-11	COVID-19 Hospitalized,COVID-19 Critically ill	CODING_TRANSCRIPT_INTRON_VARIANT	EUR
593.2	Microscopic hematuria	genitourinary	rs1250993	LOC101929525	10	81399565	C	G	G	1.01532	0.0126355	0.990489	1.04078	0.228731	0.882475	1	413338	17777	0.12403	5.3767e-08	COVID-19 Critically ill	INTERGENIC_VARIANT	EUR
593.2	Microscopic hematuria	genitourinary	rs8080583	KANSL1	17	44162597	C	A	A	1.01571	0.0129523	0.990251	1.04183	0.228761	0.882493	1	413338	17777	-0.12662	2.0785e-08	COVID-19 Critically ill	CODING_TRANSCRIPT_INTRON_VARIANT	EUR
586.4	Stricture/obstruction of ureter	genitourinary	rs77534576	DLX4	17	47940666	C	T	T	0.871789	0.114004	0.697222	1.09006	0.228768	0.882493	1	438850	2523	0.20794	1.7585e-10	COVID-19 Hospitalized	INTERGENIC_VARIANT	EUR
211	Benign neoplasm of other parts of digestive system	neoplasms	rs72655853	SBSPON	8	73985608	A	G	G	0.938522	0.0527188	0.846389	1.04068	0.228769	0.882493	1	433869	3562	0.22523	8.3915e-07	COVID-19 Critically ill	CODING_TRANSCRIPT_INTRON_VARIANT	EUR
614.5	Inflammatory disease of cervix, vagina, and vulva	genitourinary	rs6869036	MGAT1	5	180223327	C	T	T	1.10314	0.0815651	0.940165	1.29438	0.228778	0.882493	1	437249	3994	0.25536	1.7578e-06	COVID-19 Critically ill	FIVE_PRIME_UTR_INTRON_VARIANT	EUR
1011	NA	NA	rs7605877	FOXI3	2	88559025	T	C	C	1.02796	0.0229108	0.982818	1.07517	0.228783	0.882493	1	418612	9800	-0.071053	3.3369e-06	COVID-19 Hospitalized	INTERGENIC_VARIANT	EUR
724	Other and unspecified disorders of back	musculoskeletal	rs1453205	LOC101928196	2	19901073	C	T	T	0.984126	0.0132963	0.95881	1.01011	0.22879	0.882493	1	415281	12434	0.096992	3.6368e-06	COVID-19 Critically ill	INTERGENIC_VARIANT	EUR
295.2	Paranoid disorders	mental disorders	rs34488998	NKAIN3	8	63408372	G	A	A	1.0978	0.0775364	0.943031	1.27798	0.228797	0.882493	1	441216	2306	0.1355	3.4644e-06	COVID-19 Hospitalized	CODING_TRANSCRIPT_INTRON_VARIANT	EUR
696.4	Psoriasis	dermatologic	rs7605877	FOXI3	2	88559025	T	C	C	0.977837	0.0186235	0.942788	1.01419	0.228798	0.882493	1	424019	15547	-0.071053	3.3369e-06	COVID-19 Hospitalized	INTERGENIC_VARIANT	EUR
253.4	Anterior pituitary disorders	endocrine/metabolic	rs7560588	BCL11A	2	60727416	G	A	A	0.961922	0.0322615	0.902982	1.02471	0.228844	0.882641	1	440459	2866	-0.12371	2.3396e-07	COVID-19 Critically ill	CODING_TRANSCRIPT_INTRON_VARIANT	EUR
447.1	Stricture of artery	circulatory system	rs147812915	KAT7	17	47858295	C	T	T	0.836108	0.148754	0.624659	1.11913	0.228853	0.882645	1	441764	915	0.23438	1.0943e-07	COVID-19 Critically ill	INTERGENIC_VARIANT	EUR
601.11	Acute prostatitis	genitourinary	rs1250993	LOC101929525	10	81399565	C	G	G	0.954017	0.0391223	0.883599	1.03005	0.228881	0.882688	1	438890	1817	0.12403	5.3767e-08	COVID-19 Critically ill	INTERGENIC_VARIANT	EUR
769	Nonallopathic lesions NEC	symptoms	rs67579710	THBS3	1	155173527	G	A	A	1.0228	0.0187391	0.985919	1.06107	0.228893	0.882688	1	428308	15017	-0.10348	1.0252e-09	COVID-19 Hospitalized	CODING_TRANSCRIPT_INTRON_VARIANT	EUR
252.2	Hypoparathyroidism	endocrine/metabolic	rs1453205	LOC101928196	2	19901073	C	T	T	0.915307	0.0735501	0.792429	1.05724	0.228895	0.882688	1	445145	391	0.096992	3.6368e-06	COVID-19 Critically ill	INTERGENIC_VARIANT	EUR
213	Benign neoplasm of bone and articular cartilage	neoplasms	rs1453205	LOC101928196	2	19901073	C	T	T	1.06953	0.0558673	0.958603	1.19329	0.228896	0.882688	1	443186	687	0.096992	3.6368e-06	COVID-19 Critically ill	INTERGENIC_VARIANT	EUR
172.3	Carcinoma in situ of skin	neoplasms	rs622568	SEC61G	7	54647894	A	C	C	1.03226	0.0263882	0.980228	1.08705	0.228906	0.882688	1	432789	5290	0.11965	2.6006e-06	COVID-19 Critically ill	INTERGENIC_VARIANT	EUR
293	Symptoms involving head and neck	mental disorders	rs9896243	NSF	17	44826056	C	G	G	0.900835	0.0867994	0.759909	1.0679	0.228916	0.882688	1	442318	434	-0.13155	3.2234e-08	COVID-19 Critically ill	CODING_TRANSCRIPT_INTRON_VARIANT	EUR
281.1	Megaloblastic anemia	hematopoietic	rs11234800	ME3	11	86479407	G	C	C	1.02254	0.0185299	0.986074	1.06036	0.228927	0.882688	1	424509	12012	-0.077173	3.0702e-06	COVID-19 Hospitalized	INTERGENIC_VARIANT	EUR
145.2	Cancer of tongue	neoplasms	rs13179014	SPEF2	5	35693227	A	C	C	0.956867	0.0366468	0.890549	1.02812	0.228931	0.882688	1	443302	1819	-0.061249	6.1057e-07	COVID-19 Hospitalized	CODING_TRANSCRIPT_INTRON_VARIANT	EUR
636	Early or threatened labor; hemorrhage in early pregnancy	pregnancy complications	rs8080583	KANSL1	17	44162597	C	A	A	1.09504	0.0754666	0.944483	1.26961	0.228936	0.882688	1	445043	533	-0.12662	2.0785e-08	COVID-19 Critically ill	CODING_TRANSCRIPT_INTRON_VARIANT	EUR
580.3	Nephritis and nephropathy without mention of glomerulonephritis	genitourinary	rs6869036	MGAT1	5	180223327	C	T	T	0.908353	0.0798963	0.776688	1.06234	0.228942	0.882688	1	437538	4112	0.25536	1.7578e-06	COVID-19 Critically ill	FIVE_PRIME_UTR_INTRON_VARIANT	EUR
727.7	Contracture of tendon (sheath)	musculoskeletal	rs12567716	FOXD2	1	48197570	T	C	C	0.893823	0.0933074	0.744437	1.07319	0.22898	0.882774	1	444067	673	-0.090753	1.4878e-06	COVID-19 Hospitalized	INTERGENIC_VARIANT	EUR
350.5	Abnormal reflex	neurological	rs78313563	ESS2	22	19136365	G	A	A	0.424606	0.712053	0.105168	1.7143	0.22898	0.882774	1	444882	211	0.40873	6.5914e-07	COVID-19 Critically ill	UPSTREAM_GENE_VARIANT	EUR
415.2	Chronic pulmonary heart disease	circulatory system	rs721917	SFTPD	10	81706324	A	G	G	0.9829	0.0143375	0.955664	1.01091	0.22899	0.882783	1	424430	10361	0.055247	2.0819e-07	COVID-19 Hospitalized	SYNONYMOUS_VARIANT	EUR
189	Cancer of urinary organs (incl. kidney and bladder)	neoplasms	rs10129899	LINC00637	14	104330432	C	A	A	0.985537	0.0121116	0.962417	1.00921	0.229015	0.882849	1	425545	16135	-0.057002	2.1916e-06	COVID-19 Hospitalized	INTERGENIC_VARIANT	EUR
041.4	E. coli	infectious diseases	rs766826	ELF5	11	34528766	C	T	T	0.958698	0.0350661	0.895021	1.0269	0.229033	0.882888	1	437817	2213	-0.082134	1.155e-11	COVID-19 Hospitalized	CODING_TRANSCRIPT_INTRON_VARIANT	EUR
613.9	Breast disorder NOS	genitourinary	rs35508621	LZTFL1	3	45880481	T	C	C	0.869631	0.116135	0.692597	1.09192	0.229056	0.882947	1	443349	628	0.38931	6.0917e-89	COVID-19 Hospitalized	CODING_TRANSCRIPT_INTRON_VARIANT	EUR
440.22	Atherosclerosis of native arteries of the extremities with intermittent claudication	circulatory system	rs7671107	LOC101929161	4	25449225	G	A	A	1.02349	0.019304	0.985488	1.06295	0.229086	0.883032	1	428090	9361	-0.064456	1.0803e-06	COVID-19 Hospitalized	INTERGENIC_VARIANT	EUR
359.2	Myopathy	neurological	rs72655853	SBSPON	8	73985608	A	G	G	0.899705	0.087878	0.757353	1.06881	0.229103	0.883035	1	442413	1327	0.22523	8.3915e-07	COVID-19 Critically ill	CODING_TRANSCRIPT_INTRON_VARIANT	EUR
350.5	Abnormal reflex	neurological	rs467843	TRAPPC13	5	64945715	A	G	G	0.879625	0.106647	0.713706	1.08411	0.229107	0.883035	1	444882	211	-0.089724	1.7259e-06	COVID-19 Critically ill	CODING_TRANSCRIPT_INTRON_VARIANT	EUR
362.21	Macular degeneration, dry	sense organs	rs9896243	NSF	17	44826056	C	G	G	1.01413	0.0116708	0.9912	1.0376	0.229123	0.883035	1	409952	25181	-0.13155	3.2234e-08	COVID-19 Critically ill	CODING_TRANSCRIPT_INTRON_VARIANT	EUR
735.21	Hammer toe (acquired)	musculoskeletal	rs11234800	ME3	11	86479407	G	C	C	0.982525	0.0146591	0.954698	1.01116	0.229126	0.883035	1	414463	20143	-0.077173	3.0702e-06	COVID-19 Hospitalized	INTERGENIC_VARIANT	EUR
358	Myoneural disorders	neurological	rs12809318	FBRSL1	12	133140840	T	C	C	1.05318	0.0430856	0.967895	1.14598	0.229135	0.883035	1	444251	1161	-0.062781	9.5289e-09	COVID-19 Hospitalized	CODING_TRANSCRIPT_INTRON_VARIANT	EUR
277.4	Disorders of bilirubin excretion	endocrine/metabolic	rs55654108	PDCL3P4	3	101425703	A	G	G	0.960235	0.0337417	0.898787	1.02588	0.229141	0.883035	1	440303	2074	-0.05662	1.0636e-06	COVID-19 Hospitalized	INTERGENIC_VARIANT	EUR
1005	NA	NA	rs10129899	LINC00637	14	104330432	C	A	A	0.992378	0.00636205	0.980081	1.00483	0.229144	0.883035	1	314103	68210	-0.057002	2.1916e-06	COVID-19 Hospitalized	INTERGENIC_VARIANT	EUR
803	Fracture of upper limb	injuries & poisonings	rs67959919	LZTFL1	3	45871908	G	A	A	0.971595	0.0239628	0.927017	1.01832	0.229149	0.883035	1	427278	13572	0.59355	1.6043e-80	COVID-19 Critically ill	CODING_TRANSCRIPT_INTRON_VARIANT	EUR
747.2	Congenital anomalies of peripheral vascular system	congenital anomalies	rs7560588	BCL11A	2	60727416	G	A	A	0.934081	0.0567073	0.835825	1.04389	0.22916	0.883047	1	443120	941	-0.12371	2.3396e-07	COVID-19 Critically ill	CODING_TRANSCRIPT_INTRON_VARIANT	EUR
227.1	Benign neoplasm of adrenal gland	neoplasms	rs34488998	NKAIN3	8	63408372	G	A	A	1.09566	0.07597	0.944079	1.27157	0.229174	0.883056	1	441552	2416	0.1355	3.4644e-06	COVID-19 Hospitalized	CODING_TRANSCRIPT_INTRON_VARIANT	EUR
452.1	Iatrogenic pulmonary embolism and infarction	circulatory system	rs622568	SEC61G	7	54647894	A	C	C	1.13324	0.104022	0.924228	1.38953	0.229182	0.883056	1	445195	318	0.11965	2.6006e-06	COVID-19 Critically ill	INTERGENIC_VARIANT	EUR
495.1	Chronic obstructive asthma	respiratory	rs9497053	UTRN	6	145026256	G	A	A	1.03631	0.0296612	0.977781	1.09834	0.229194	0.883056	1	436853	3956	-0.064841	1.0064e-06	COVID-19 Hospitalized	CODING_TRANSCRIPT_INTRON_VARIANT	EUR
818	Intracranial hemorrhage (injury)	injuries & poisonings	rs12660421	FOXP4-AS1	6	41488378	G	A	A	1.14597	0.113318	0.917737	1.43097	0.229207	0.883056	1	442239	2316	0.35506	1.1424e-09	COVID-19 Critically ill	DOWNSTREAM_GENE_VARIANT	EUR
724.8	Other symptoms referable to back	musculoskeletal	rs72711165	TMEM65	8	125336564	T	C	C	0.875517	0.110563	0.704942	1.08737	0.229207	0.883056	1	431094	4295	0.18279	6.0907e-07	COVID-19 Hospitalized	CODING_TRANSCRIPT_INTRON_VARIANT	EUR
293	Symptoms involving head and neck	mental disorders	rs35705950	MUC5B	11	1241221	G	T	T	0.870775	0.11508	0.694944	1.09109	0.22921	0.883056	1	442318	434	-0.11177	1.2224e-08	COVID-19 Hospitalized,COVID-19 Critically ill	UPSTREAM_GENE_VARIANT	EUR
370.2	Superficial keratitis	sense organs	rs35154152	THBS3	1	155172725	T	C	C	1.06678	0.0537673	0.960085	1.18534	0.229217	0.883056	1	439343	1691	-0.20528	2.3574e-11	COVID-19 Critically ill	SYNONYMOUS_VARIANT	EUR
649	Other conditions or status of the mother complicating pregnancy, childbirth, or the puerperium	pregnancy complications	rs9461128	TMEM14B	6	10753875	T	C	C	1.37704	0.266091	0.817427	2.31976	0.229226	0.883061	1	444912	515	0.13046	3.4269e-06	COVID-19 Hospitalized	CODING_TRANSCRIPT_INTRON_VARIANT	EUR
458.2	Iatrogenic hypotension	circulatory system	rs12809318	FBRSL1	12	133140840	T	C	C	0.959235	0.0346161	0.896313	1.02657	0.229239	0.88307	1	436235	1789	-0.062781	9.5289e-09	COVID-19 Hospitalized	CODING_TRANSCRIPT_INTRON_VARIANT	EUR
687.2	NA	NA	rs7605877	FOXI3	2	88559025	T	C	C	1.02877	0.0235941	0.982283	1.07746	0.229244	0.88307	1	409643	9216	-0.071053	3.3369e-06	COVID-19 Hospitalized	INTERGENIC_VARIANT	EUR
362.31	Separation of retinal layers	sense organs	rs1878527	ANKRD30BL	2	133056313	T	C	C	0.947054	0.0452464	0.866684	1.03488	0.229254	0.883078	1	442441	1643	-0.077457	2.0215e-06	COVID-19 Hospitalized	INTERGENIC_VARIANT	EUR
574.2	Calculus of bile duct	digestive	rs9896243	NSF	17	44826056	C	G	G	0.962365	0.0319084	0.904023	1.02447	0.22927	0.883107	1	439954	3092	-0.13155	3.2234e-08	COVID-19 Critically ill	CODING_TRANSCRIPT_INTRON_VARIANT	EUR
316	Substance addiction and disorders	mental disorders	rs67579710	THBS3	1	155173527	G	A	A	1.01337	0.0110435	0.991667	1.03554	0.229277	0.883107	1	376090	50717	-0.10348	1.0252e-09	COVID-19 Hospitalized	CODING_TRANSCRIPT_INTRON_VARIANT	EUR
368.4	Visual field defects	sense organs	rs10774671	OAS1	12	113357193	G	A	A	0.980942	0.0160058	0.950647	1.0122	0.229288	0.883116	1	425752	8703	0.12569	3.6032e-11	COVID-19 Critically ill	SPLICE_ACCEPTOR_VARIANT	EUR
513.4	Hyperventilation	respiratory	rs721917	SFTPD	10	81706324	A	G	G	1.11708	0.0920955	0.932591	1.33806	0.229295	0.883116	1	443955	239	0.055247	2.0819e-07	COVID-19 Hospitalized	SYNONYMOUS_VARIANT	EUR
701.1	Keratoderma, acquired	dermatologic	rs111783124	LOC101928126	21	35362848	G	A	A	1.02354	0.0193532	0.98544	1.06311	0.229318	0.883143	1	413482	12363	0.13532	2.1558e-07	COVID-19 Critically ill	INTERGENIC_VARIANT	EUR
256.4	Polycystic ovaries	endocrine/metabolic	rs7579014	BCL11A	2	60707894	G	A	A	0.92753	0.062582	0.820461	1.04857	0.229324	0.883143	1	445084	636	-0.05629	1.2614e-06	COVID-19 Hospitalized	CODING_TRANSCRIPT_INTRON_VARIANT	EUR
250.21	Type 2 diabetes with ketoacidosis	endocrine/metabolic	rs9577395	ATP11A	13	113534984	C	G	G	0.936541	0.0545423	0.841589	1.04221	0.229349	0.883143	1	443649	1079	0.064829	8.6068e-07	COVID-19 Hospitalized,COVID-19 Critically ill	CODING_TRANSCRIPT_INTRON_VARIANT	EUR
253.2	Pituitary hypofunction	endocrine/metabolic	rs11085727	TYK2	19	10466123	C	T	T	0.939951	0.0515188	0.849674	1.03982	0.229349	0.883143	1	444453	953	0.17253	2.3333e-18	COVID-19 Critically ill,COVID-19 Hospitalized	CODING_TRANSCRIPT_INTRON_VARIANT	EUR
189.1	Cancer of kidney and renal pelvis	neoplasms	rs10086829	COL14A1	8	121149129	G	A	A	1.02852	0.0233916	0.982427	1.07677	0.229353	0.883143	1	438367	5839	-0.097352	3.8599e-06	COVID-19 Critically ill	FIVE_PRIME_UTR_INTRON_VARIANT	EUR
110.12	Althete's foot	infectious diseases	rs62200027	CASC20	20	6469515	G	A	A	1.01504	0.0124168	0.990633	1.04004	0.229355	0.883143	1	405384	16291	-0.053006	3.3456e-06	COVID-19 Hospitalized,COVID-19 Critically ill	NON_CODING_TRANSCRIPT_INTRON_VARIANT	EUR
170.2	Cancer of connective tissue	neoplasms	rs505922	ABO	9	136149229	T	C	C	0.949631	0.0429963	0.872883	1.03313	0.229359	0.883143	1	443348	1241	-0.099884	2.0889e-20	COVID-19 Hospitalized	CODING_TRANSCRIPT_INTRON_VARIANT	EUR
372	Disorders of conjunctiva	sense organs	rs7560588	BCL11A	2	60727416	G	A	A	1.02135	0.0175746	0.986767	1.05714	0.229368	0.883143	1	419555	9621	-0.12371	2.3396e-07	COVID-19 Critically ill	CODING_TRANSCRIPT_INTRON_VARIANT	EUR
384.4	Perforation of tympanic membrane	sense organs	rs35154152	THBS3	1	155172725	T	C	C	1.05216	0.0423006	0.968445	1.14311	0.229376	0.883143	1	440653	2765	-0.20528	2.3574e-11	COVID-19 Critically ill	SYNONYMOUS_VARIANT	EUR
426.8	Other cardiac conduction disorders	circulatory system	rs76073397	MIR548H2	16	11386452	T	C	C	1.09874	0.0783419	0.942345	1.28109	0.22938	0.883143	1	441687	1054	0.14454	9.6663e-07	COVID-19 Critically ill,COVID-19 Hospitalized	INTERGENIC_VARIANT	EUR
136	Other infectious and parasitic diseases	infectious diseases	rs495828	ABO	9	136154867	G	T	T	0.965625	0.0291047	0.912083	1.02231	0.229417	0.883196	1	432080	3578	-0.13432	6.5649e-10	COVID-19 Critically ill	UPSTREAM_GENE_VARIANT	EUR
522.1	Pulpitis and necrosis of tooth pulp	digestive	rs4830964	.	23	15515319	C	G	G	0.986757	0.0110925	0.965536	1.00844	0.229426	0.883196	1	423741	11058	0.046578	2.9701e-06	COVID-19 Hospitalized	SEQUENCE_VARIANT	EUR
724.9	Other unspecified back disorders	musculoskeletal	rs6869036	MGAT1	5	180223327	C	T	T	1.08754	0.0698238	0.94844	1.24703	0.229436	0.883196	1	435030	4621	0.25536	1.7578e-06	COVID-19 Critically ill	FIVE_PRIME_UTR_INTRON_VARIANT	EUR
290.16	Vascular dementia	mental disorders	rs7960611	CLEC1A	12	10230416	G	A	A	1.04934	0.0400736	0.970075	1.13508	0.229437	0.883196	1	439303	3821	-0.1584	3.3086e-07	COVID-19 Critically ill	CODING_TRANSCRIPT_INTRON_VARIANT	EUR
747.13	Congenital anomalies of great vessels	congenital anomalies	rs7605877	FOXI3	2	88559025	T	C	C	1.15556	0.12031	0.91282	1.46285	0.229446	0.883196	1	444811	317	-0.071053	3.3369e-06	COVID-19 Hospitalized	INTERGENIC_VARIANT	EUR
426.8	Other cardiac conduction disorders	circulatory system	rs11702230	LOC101928126	21	35377591	C	T	T	0.917239	0.0718833	0.796701	1.05601	0.229451	0.883196	1	441687	1054	0.099731	3.223e-09	COVID-19 Hospitalized	INTERGENIC_VARIANT	EUR
366.3	Traumatic cataract	sense organs	rs7560588	BCL11A	2	60727416	G	A	A	0.91825	0.0709695	0.799009	1.05529	0.229471	0.883196	1	444378	601	-0.12371	2.3396e-07	COVID-19 Critically ill	CODING_TRANSCRIPT_INTRON_VARIANT	EUR
370.31	Keratoconjunctivitis sicca	sense organs	rs76073397	MIR548H2	16	11386452	T	C	C	0.946858	0.04544	0.866176	1.03506	0.229473	0.883196	1	434305	3544	0.14454	9.6663e-07	COVID-19 Critically ill,COVID-19 Hospitalized	INTERGENIC_VARIANT	EUR
735.22	Claw toe (acquired)	musculoskeletal	rs1453205	LOC101928196	2	19901073	C	T	T	0.925703	0.064243	0.816184	1.04992	0.229477	0.883196	1	444687	511	0.096992	3.6368e-06	COVID-19 Critically ill	INTERGENIC_VARIANT	EUR
593	Hematuria	genitourinary	rs111783124	LOC101928126	21	35362848	G	A	A	1.01409	0.0116459	0.991208	1.03751	0.229493	0.883196	1	384706	36834	0.13532	2.1558e-07	COVID-19 Critically ill	INTERGENIC_VARIANT	EUR
556.11	Angiodysplasia of intestine (without mention of hemorrhage)	digestive	rs76073397	MIR548H2	16	11386452	T	C	C	0.871635	0.114329	0.696655	1.09057	0.229496	0.883196	1	443447	595	0.14454	9.6663e-07	COVID-19 Critically ill,COVID-19 Hospitalized	INTERGENIC_VARIANT	EUR
420.3	Endocarditis	circulatory system	rs9896243	NSF	17	44826056	C	G	G	0.962688	0.0316443	0.904795	1.02429	0.229497	0.883196	1	438427	3140	-0.13155	3.2234e-08	COVID-19 Critically ill	CODING_TRANSCRIPT_INTRON_VARIANT	EUR
187.1	Malignant neoplasm of unspecified male genital organ	neoplasms	rs9367106	LOC100505711	6	41483390	G	C	C	1.34539	0.246899	0.829254	2.18277	0.229502	0.883196	1	444682	424	0.20225	3.4038e-11	COVID-19 Hospitalized	INTERGENIC_VARIANT	EUR
1004	NA	NA	rs111837807	CCHCR1	6	31121232	T	C	C	0.945929	0.0462602	0.863936	1.0357	0.229503	0.883196	1	436494	3276	0.20363	2.152e-11	COVID-19 Critically ill,COVID-19 Hospitalized	CODING_TRANSCRIPT_INTRON_VARIANT	EUR
272.11	Hypercholesterolemia	endocrine/metabolic	rs60869999	MYO1C	17	1390948	A	T	T	1.00889	0.00736706	0.994429	1.02356	0.229516	0.883216	1	349470	63395	0.059541	2.9039e-06	COVID-19 Hospitalized	CODING_TRANSCRIPT_INTRON_VARIANT	EUR
426.21	First degree AV block	circulatory system	rs467843	TRAPPC13	5	64945715	A	G	G	0.974358	0.0216188	0.933935	1.01653	0.229526	0.883224	1	431670	5366	-0.089724	1.7259e-06	COVID-19 Critically ill	CODING_TRANSCRIPT_INTRON_VARIANT	EUR
761	Cervicalgia	symptoms	rs72711165	TMEM65	8	125336564	T	C	C	0.967447	0.0275445	0.916603	1.02111	0.229564	0.883341	1	328929	77959	0.18279	6.0907e-07	COVID-19 Hospitalized	CODING_TRANSCRIPT_INTRON_VARIANT	EUR
389.1	Sensorineural hearing loss	sense organs	rs1878527	ANKRD30BL	2	133056313	T	C	C	1.00778	0.00644865	0.99512	1.0206	0.229598	0.883367	1	214465	182487	-0.077457	2.0215e-06	COVID-19 Hospitalized	INTERGENIC_VARIANT	EUR
204.4	Multiple myeloma	neoplasms	rs13050728	IFNAR2	21	34615210	T	C	C	0.953072	0.0400096	0.88119	1.03082	0.229623	0.883367	1	443872	1472	-0.10657	4.0686e-21	COVID-19 Hospitalized,COVID-19 Critically ill	CODING_TRANSCRIPT_INTRON_VARIANT	EUR
443.7	Peripheral angiopathy in diseases classified elsewhere	circulatory system	rs4830964	.	23	15515319	C	G	G	0.936554	0.0545651	0.841564	1.04227	0.229645	0.883367	1	444726	435	0.046578	2.9701e-06	COVID-19 Hospitalized	SEQUENCE_VARIANT	EUR
008	Intestinal infection	infectious diseases	rs76073397	MIR548H2	16	11386452	T	C	C	0.966105	0.0287051	0.913252	1.02202	0.22965	0.883367	1	422476	8767	0.14454	9.6663e-07	COVID-19 Critically ill,COVID-19 Hospitalized	INTERGENIC_VARIANT	EUR
394.1	Mitral valve stenosis and aortic valve stenosis	circulatory system	rs2284028	NCF4	22	37265172	A	C	C	1.26514	0.195784	0.861959	1.85691	0.22966	0.883367	1	440241	1520	0.31271	4.1737e-06	COVID-19 Critically ill	CODING_TRANSCRIPT_INTRON_VARIANT	EUR
727.8	Plica syndrome	musculoskeletal	rs78313563	ESS2	22	19136365	G	A	A	1.64258	0.413136	0.730913	3.69139	0.229663	0.883367	1	444938	227	0.40873	6.5914e-07	COVID-19 Critically ill	UPSTREAM_GENE_VARIANT	EUR
427.3	Other specified cardiac dysrhythmias	circulatory system	rs7605877	FOXI3	2	88559025	T	C	C	1.0148	0.0122337	0.99076	1.03943	0.229691	0.883367	1	365340	38291	-0.071053	3.3369e-06	COVID-19 Hospitalized	INTERGENIC_VARIANT	EUR
260.1	Cachexia	endocrine/metabolic	rs1405655	NR1H2	19	50882619	T	C	C	1.06861	0.0552431	0.958947	1.19081	0.229693	0.883367	1	443339	790	0.075181	1.1208e-11	COVID-19 Hospitalized,COVID-19 Critically ill	CODING_TRANSCRIPT_INTRON_VARIANT	EUR
949	Allergies, other	injuries & poisonings	rs581342	LMNA	1	156095466	T	C	C	1.03272	0.0268042	0.979864	1.08842	0.229722	0.883367	1	415756	10811	0.090245	2.6355e-07	COVID-19 Hospitalized	CODING_TRANSCRIPT_INTRON_VARIANT	EUR
573.4	Acute and subacute necrosis of liver	digestive	rs5023077	FBRSL1	12	133141973	T	C	C	1.0762	0.0611418	0.954658	1.21321	0.229734	0.883367	1	443662	574	-0.090901	1.5172e-06	COVID-19 Critically ill	CODING_TRANSCRIPT_INTRON_VARIANT	EUR
537.1	Lesions of stomach and duodenum	digestive	rs721917	SFTPD	10	81706324	A	G	G	0.936221	0.0548763	0.840751	1.04253	0.229768	0.883367	1	444107	695	0.055247	2.0819e-07	COVID-19 Hospitalized	SYNONYMOUS_VARIANT	EUR
947	Urticaria	dermatologic	rs9577395	ATP11A	13	113534984	C	G	G	1.02983	0.0244753	0.981595	1.08044	0.229769	0.883367	1	431292	5119	0.064829	8.6068e-07	COVID-19 Hospitalized,COVID-19 Critically ill	CODING_TRANSCRIPT_INTRON_VARIANT	EUR
585.33	Chronic Kidney Disease, Stage III	genitourinary	rs76423999	SLC12A7	5	1098067	T	A	A	1.02098	0.0172925	0.986961	1.05618	0.22977	0.883367	1	395896	37558	0.18412	3.8813e-07	COVID-19 Critically ill	CODING_TRANSCRIPT_INTRON_VARIANT	EUR
528.1	Stomatitis and mucositis	digestive	rs12660421	FOXP4-AS1	6	41488378	G	A	A	1.17425	0.133751	0.903464	1.52619	0.229771	0.883367	1	439045	1601	0.35506	1.1424e-09	COVID-19 Critically ill	DOWNSTREAM_GENE_VARIANT	EUR
707.1	Decubitus ulcer	dermatologic	rs7579014	BCL11A	2	60707894	G	A	A	1.0203	0.0167342	0.987378	1.05432	0.229783	0.883367	1	431353	8726	-0.05629	1.2614e-06	COVID-19 Hospitalized	CODING_TRANSCRIPT_INTRON_VARIANT	EUR
441.2	Chronic vascular insufficiency of intestine	circulatory system	rs7579014	BCL11A	2	60707894	G	A	A	0.89379	0.0935021	0.744126	1.07356	0.229802	0.883367	1	445135	265	-0.05629	1.2614e-06	COVID-19 Hospitalized	CODING_TRANSCRIPT_INTRON_VARIANT	EUR
389.5	Disorders of acoustic nerve	sense organs	rs67579710	THBS3	1	155173527	G	A	A	0.908338	0.0800575	0.77643	1.06266	0.229803	0.883367	1	442831	868	-0.10348	1.0252e-09	COVID-19 Hospitalized	CODING_TRANSCRIPT_INTRON_VARIANT	EUR
728.71	Contracture of palmar fascia [Dupuytren's disease]	musculoskeletal	rs76423999	SLC12A7	5	1098067	T	A	A	0.952944	0.0401366	0.880853	1.03094	0.229803	0.883367	1	435580	6544	0.18412	3.8813e-07	COVID-19 Critically ill	CODING_TRANSCRIPT_INTRON_VARIANT	EUR
180	Cervical cancer and dysplasia	neoplasms	rs1405655	NR1H2	19	50882619	T	C	C	1.0477	0.0388069	0.970971	1.1305	0.229804	0.883367	1	443139	1715	0.075181	1.1208e-11	COVID-19 Hospitalized,COVID-19 Critically ill	CODING_TRANSCRIPT_INTRON_VARIANT	EUR
362.9	Retinal edema	sense organs	rs75505823	LRP1	12	57540956	G	T	T	0.942044	0.0497169	0.854579	1.03846	0.229807	0.883367	1	435938	5057	-0.20852	3.0745e-06	COVID-19 Critically ill	CODING_TRANSCRIPT_INTRON_VARIANT	EUR
411	Ischemic Heart Disease	circulatory system	rs76073397	MIR548H2	16	11386452	T	C	C	1.01114	0.00922859	0.993019	1.0296	0.229807	0.883367	1	279861	134832	0.14454	9.6663e-07	COVID-19 Critically ill,COVID-19 Hospitalized	INTERGENIC_VARIANT	EUR
303.1	Dissociative disorder	mental disorders	rs78313563	ESS2	22	19136365	G	A	A	1.39405	0.276653	0.810572	2.39754	0.229815	0.883367	1	444653	576	0.40873	6.5914e-07	COVID-19 Critically ill	UPSTREAM_GENE_VARIANT	EUR
253.2	Pituitary hypofunction	endocrine/metabolic	rs6869036	MGAT1	5	180223327	C	T	T	1.19314	0.147057	0.894366	1.59172	0.229826	0.883367	1	444453	953	0.25536	1.7578e-06	COVID-19 Critically ill	FIVE_PRIME_UTR_INTRON_VARIANT	EUR
613.8	Other specified disorders of breast	genitourinary	rs35508621	LZTFL1	3	45880481	T	C	C	1.1094	0.0864633	0.936467	1.31428	0.229836	0.883367	1	442459	954	0.38931	6.0917e-89	COVID-19 Hospitalized	CODING_TRANSCRIPT_INTRON_VARIANT	EUR
276.8	Polydipsia	endocrine/metabolic	rs8080583	KANSL1	17	44162597	C	A	A	0.874697	0.111499	0.702991	1.08834	0.229863	0.883367	1	444707	255	-0.12662	2.0785e-08	COVID-19 Critically ill	CODING_TRANSCRIPT_INTRON_VARIANT	EUR
275	Disorders of mineral metabolism	endocrine/metabolic	rs147812915	KAT7	17	47858295	C	T	T	1.03471	0.0284153	0.978656	1.09397	0.229872	0.883367	1	402833	22365	0.23438	1.0943e-07	COVID-19 Critically ill	INTERGENIC_VARIANT	EUR
707.3	Chronic ulcer of unspecified site	dermatologic	rs72711165	TMEM65	8	125336564	T	C	C	1.11756	0.0925727	0.932122	1.33989	0.229888	0.883367	1	433031	4883	0.18279	6.0907e-07	COVID-19 Hospitalized	CODING_TRANSCRIPT_INTRON_VARIANT	EUR
580	Nephritis; nephrosis; renal sclerosis	genitourinary	rs495828	ABO	9	136154867	G	T	T	1.02727	0.0224108	0.983127	1.0734	0.229893	0.883367	1	434096	5846	-0.13432	6.5649e-10	COVID-19 Critically ill	UPSTREAM_GENE_VARIANT	EUR
598.9	NA	NA	rs9896243	NSF	17	44826056	C	G	G	1.02976	0.0244244	0.981625	1.08025	0.229897	0.883367	1	427381	5103	-0.13155	3.2234e-08	COVID-19 Critically ill	CODING_TRANSCRIPT_INTRON_VARIANT	EUR
504.1	Idiopathic fibrosing alveolitis	respiratory	rs10129899	LINC00637	14	104330432	C	A	A	0.961326	0.0328523	0.901377	1.02526	0.229912	0.883367	1	442021	2083	-0.057002	2.1916e-06	COVID-19 Hospitalized	INTERGENIC_VARIANT	EUR
915	NA	NA	rs72655853	SBSPON	8	73985608	A	G	G	0.971215	0.0243283	0.925992	1.01865	0.229923	0.883367	1	394192	16797	0.22523	8.3915e-07	COVID-19 Critically ill	CODING_TRANSCRIPT_INTRON_VARIANT	EUR
520	Disorders of tooth development	digestive	rs13179014	SPEF2	5	35693227	A	C	C	0.969072	0.0261682	0.920623	1.02007	0.229926	0.883367	1	431048	3560	-0.061249	6.1057e-07	COVID-19 Hospitalized	CODING_TRANSCRIPT_INTRON_VARIANT	EUR
994.21	Septic shock	injuries & poisonings	rs67959919	LZTFL1	3	45871908	G	A	A	0.92929	0.0610847	0.824434	1.04748	0.229928	0.883367	1	440481	2099	0.59355	1.6043e-80	COVID-19 Critically ill	CODING_TRANSCRIPT_INTRON_VARIANT	EUR
275	Disorders of mineral metabolism	endocrine/metabolic	rs10774679	OAS3	12	113374748	C	T	T	1.01251	0.0103519	0.992169	1.03326	0.229939	0.883367	1	402833	22365	0.075824	4.6954e-12	COVID-19 Hospitalized	UPSTREAM_GENE_VARIANT	EUR
350.6	Disturbances of sensation of smell and taste	neurological	rs9896243	NSF	17	44826056	C	G	G	1.05756	0.0466138	0.965218	1.15873	0.229942	0.883367	1	442692	1366	-0.13155	3.2234e-08	COVID-19 Critically ill	CODING_TRANSCRIPT_INTRON_VARIANT	EUR
496.3	Bronchiectasis	respiratory	rs6869036	MGAT1	5	180223327	C	T	T	0.85782	0.127749	0.667815	1.10189	0.229952	0.883367	1	442363	1671	0.25536	1.7578e-06	COVID-19 Critically ill	FIVE_PRIME_UTR_INTRON_VARIANT	EUR
596.1	Bladder neck obstruction	genitourinary	rs13050728	IFNAR2	21	34615210	T	C	C	1.02622	0.0215599	0.983759	1.07051	0.229957	0.883367	1	434167	5252	-0.10657	4.0686e-21	COVID-19 Hospitalized,COVID-19 Critically ill	CODING_TRANSCRIPT_INTRON_VARIANT	EUR
420.22	Chronic pericarditis	circulatory system	rs9367106	LOC100505711	6	41483390	G	C	C	1.43062	0.29831	0.797266	2.56713	0.229959	0.883367	1	445082	277	0.20225	3.4038e-11	COVID-19 Hospitalized	INTERGENIC_VARIANT	EUR
574.12	Cholelithiasis with other cholecystitis	digestive	rs9268576	HLA-DRA	6	32395641	T	C	C	0.929056	0.0612996	0.823879	1.04766	0.229967	0.883367	1	437717	2739	0.095134	9.9752e-07	COVID-19 Hospitalized	INTERGENIC_VARIANT	EUR
130.1	Lyme disease	infectious diseases	rs2284028	NCF4	22	37265172	A	C	C	0.713034	0.281756	0.410468	1.23863	0.229975	0.883367	1	443032	1060	0.31271	4.1737e-06	COVID-19 Critically ill	CODING_TRANSCRIPT_INTRON_VARIANT	EUR
560.1	Paralytic ileus	digestive	rs7089827	TFAM	10	60157611	C	T	T	0.935836	0.0552437	0.8398	1.04285	0.229977	0.883367	1	438154	2309	-0.14471	2.0338e-06	COVID-19 Critically ill	THREE_PRIME_UTR_EXON_VARIANT	EUR
443.8	Other specified peripheral vascular diseases	circulatory system	rs117169628	SLC22A31	16	89262657	G	A	A	0.948529	0.0440209	0.870122	1.034	0.229982	0.883367	1	439423	2339	0.081201	5.77e-07	COVID-19 Hospitalized	SYNONYMOUS_VARIANT	EUR
180	Cervical cancer and dysplasia	neoplasms	rs35154152	THBS3	1	155172725	T	C	C	1.06796	0.0547706	0.959251	1.18898	0.229987	0.883367	1	443139	1715	-0.20528	2.3574e-11	COVID-19 Critically ill	SYNONYMOUS_VARIANT	EUR
291	Other specified nonpsychotic and/or transient mental disorders	mental disorders	rs12660421	FOXP4-AS1	6	41488378	G	A	A	1.08026	0.064313	0.952323	1.22538	0.229988	0.883367	1	424518	7512	0.35506	1.1424e-09	COVID-19 Critically ill	DOWNSTREAM_GENE_VARIANT	EUR
736	Other acquired deformities of limbs	musculoskeletal	rs3746539	PTPRT	20	40702071	G	A	A	1.0172	0.0142105	0.989264	1.04593	0.229993	0.883367	1	421675	11213	0.05405	1.7723e-06	COVID-19 Hospitalized	THREE_PRIME_UTR_EXON_VARIANT	EUR
010	Tuberculosis	infectious diseases	rs67959919	LZTFL1	3	45871908	G	A	A	0.915947	0.0731414	0.793619	1.05713	0.229995	0.883367	1	441929	1481	0.59355	1.6043e-80	COVID-19 Critically ill	CODING_TRANSCRIPT_INTRON_VARIANT	EUR
716.2	Unspecified monoarthritis	musculoskeletal	rs12567716	FOXD2	1	48197570	T	C	C	1.06426	0.0518807	0.961358	1.17817	0.229997	0.883367	1	440325	1932	-0.090753	1.4878e-06	COVID-19 Hospitalized	INTERGENIC_VARIANT	EUR
389.5	Disorders of acoustic nerve	sense organs	rs76073397	MIR548H2	16	11386452	T	C	C	0.894234	0.0931284	0.745041	1.0733	0.229998	0.883367	1	442831	868	0.14454	9.6663e-07	COVID-19 Critically ill,COVID-19 Hospitalized	INTERGENIC_VARIANT	EUR
251	Other disorders of pancreatic internal secretion	endocrine/metabolic	rs2924480	ELF5	11	34529831	T	C	C	0.889827	0.0972452	0.735411	1.07667	0.230003	0.883367	1	445055	278	-0.11648	2.817e-07	COVID-19 Critically ill	CODING_TRANSCRIPT_INTRON_VARIANT	EUR
290.12	Dementia with cerebral degenerations	mental disorders	rs7089827	TFAM	10	60157611	C	T	T	0.921658	0.0679648	0.806711	1.05298	0.230007	0.883367	1	443105	1538	-0.14471	2.0338e-06	COVID-19 Critically ill	THREE_PRIME_UTR_EXON_VARIANT	EUR
242.1	Graves' disease	endocrine/metabolic	rs2284028	NCF4	22	37265172	A	C	C	0.765433	0.222698	0.494705	1.18432	0.230008	0.883367	1	443596	1610	0.31271	4.1737e-06	COVID-19 Critically ill	CODING_TRANSCRIPT_INTRON_VARIANT	EUR
563	NA	NA	rs2277732	DPP9	19	4723670	C	A	A	0.990134	0.00825994	0.974234	1.00629	0.23001	0.883367	1	361086	43491	0.11697	6.1912e-22	COVID-19 Hospitalized,COVID-19 Critically ill	FIVE_PRIME_UTR_INTRON_VARIANT	EUR
627.1	Postmenopausal bleeding	genitourinary	rs7089827	TFAM	10	60157611	C	T	T	1.08872	0.0708136	0.947628	1.25081	0.230018	0.883367	1	443746	1361	-0.14471	2.0338e-06	COVID-19 Critically ill	THREE_PRIME_UTR_EXON_VARIANT	EUR
819	Skull and face fracture and other intercranial injury	injuries & poisonings	rs915823	TMPRSS2	21	42851454	A	C	C	1.01816	0.0149935	0.988675	1.04852	0.23002	0.883367	1	418025	16280	-0.066039	1.6687e-06	COVID-19 Hospitalized	CODING_TRANSCRIPT_INTRON_VARIANT	EUR
350.1	Abnormal involuntary movements	neurological	rs1405655	NR1H2	19	50882619	T	C	C	1.01438	0.0118979	0.991002	1.03832	0.230026	0.883367	1	408714	18081	0.075181	1.1208e-11	COVID-19 Hospitalized,COVID-19 Critically ill	CODING_TRANSCRIPT_INTRON_VARIANT	EUR
271.3	Intestinal disaccharidase deficiencies and disaccharide malabsorption	endocrine/metabolic	rs12809318	FBRSL1	12	133140840	T	C	C	0.981105	0.0158922	0.951017	1.01215	0.230027	0.883367	1	426401	8687	-0.062781	9.5289e-09	COVID-19 Hospitalized	CODING_TRANSCRIPT_INTRON_VARIANT	EUR
728.7	Fasciitis	musculoskeletal	rs6869036	MGAT1	5	180223327	C	T	T	1.03255	0.0266863	0.979931	1.08799	0.230028	0.883367	1	386170	36305	0.25536	1.7578e-06	COVID-19 Critically ill	FIVE_PRIME_UTR_INTRON_VARIANT	EUR
411	Ischemic Heart Disease	circulatory system	rs11085727	TYK2	19	10466123	C	T	T	0.993381	0.005533	0.982666	1.00421	0.230031	0.883367	1	279861	134832	0.17253	2.3333e-18	COVID-19 Critically ill,COVID-19 Hospitalized	CODING_TRANSCRIPT_INTRON_VARIANT	EUR
855	Complication of nervous system device, implant, and graft	injuries & poisonings	rs1453205	LOC101928196	2	19901073	C	T	T	1.1195	0.0940482	0.931044	1.3461	0.230038	0.883367	1	445318	244	0.096992	3.6368e-06	COVID-19 Critically ill	INTERGENIC_VARIANT	EUR
613.1	Inflammatory disease of breast	genitourinary	rs7579014	BCL11A	2	60707894	G	A	A	1.10854	0.0858501	0.936861	1.31168	0.230039	0.883367	1	444830	333	-0.05629	1.2614e-06	COVID-19 Hospitalized	CODING_TRANSCRIPT_INTRON_VARIANT	EUR
512.8	Cough	respiratory	rs76073397	MIR548H2	16	11386452	T	C	C	0.986439	0.0113761	0.964688	1.00868	0.230057	0.883406	1	311710	65510	0.14454	9.6663e-07	COVID-19 Critically ill,COVID-19 Hospitalized	INTERGENIC_VARIANT	EUR
443.8	Other specified peripheral vascular diseases	circulatory system	rs3746539	PTPRT	20	40702071	G	A	A	0.963601	0.0308953	0.906983	1.02375	0.23009	0.883496	1	439423	2339	0.05405	1.7723e-06	COVID-19 Hospitalized	THREE_PRIME_UTR_EXON_VARIANT	EUR
217	Vascular hamartomas and non-neoplastic nevi	neoplasms	rs505922	ABO	9	136149229	T	C	C	0.983255	0.0140706	0.95651	1.01075	0.230096	0.883496	1	407153	11790	-0.099884	2.0889e-20	COVID-19 Hospitalized	CODING_TRANSCRIPT_INTRON_VARIANT	EUR
803.21	Colles' fracture	injuries & poisonings	rs3746539	PTPRT	20	40702071	G	A	A	0.929597	0.0608339	0.825112	1.04731	0.230121	0.883555	1	444818	604	0.05405	1.7723e-06	COVID-19 Hospitalized	THREE_PRIME_UTR_EXON_VARIANT	EUR
374.2	Lagophthalmos	sense organs	rs12809318	FBRSL1	12	133140840	T	C	C	0.947238	0.0451699	0.866982	1.03492	0.230127	0.883555	1	443594	1050	-0.062781	9.5289e-09	COVID-19 Hospitalized	CODING_TRANSCRIPT_INTRON_VARIANT	EUR
528.11	Stomatitis and mucositis (ulcerative)	digestive	rs60869999	MYO1C	17	1390948	A	T	T	0.874221	0.112022	0.701888	1.08887	0.230154	0.883608	1	444515	236	0.059541	2.9039e-06	COVID-19 Hospitalized	CODING_TRANSCRIPT_INTRON_VARIANT	EUR
222	Benign neoplasm of male genital organs	neoplasms	rs117169628	SLC22A31	16	89262657	G	A	A	0.960178	0.0338653	0.898516	1.02607	0.230165	0.883608	1	434871	3973	0.081201	5.77e-07	COVID-19 Hospitalized	SYNONYMOUS_VARIANT	EUR
575.9	Nonspecific abnormal findings on radiological and other examination of biliary tract	digestive	rs766826	ELF5	11	34528766	C	T	T	0.957557	0.036144	0.89207	1.02785	0.230171	0.883608	1	438647	2083	-0.082134	1.155e-11	COVID-19 Hospitalized	CODING_TRANSCRIPT_INTRON_VARIANT	EUR
349	Other and unspecified disorders of the nervous system	neurological	rs10774671	OAS1	12	113357193	G	A	A	0.969242	0.0260375	0.92102	1.01999	0.230196	0.883608	1	437084	3234	0.12569	3.6032e-11	COVID-19 Critically ill	SPLICE_ACCEPTOR_VARIANT	EUR
550.1	Inguinal hernia	digestive	rs35508621	LZTFL1	3	45880481	T	C	C	0.979895	0.0169268	0.94792	1.01295	0.230199	0.883608	1	407215	28437	0.38931	6.0917e-89	COVID-19 Hospitalized	CODING_TRANSCRIPT_INTRON_VARIANT	EUR
540	Appendiceal conditions	digestive	rs1250993	LOC101929525	10	81399565	C	G	G	1.03285	0.0269358	0.979733	1.08884	0.230206	0.883608	1	440885	3764	0.12403	5.3767e-08	COVID-19 Critically ill	INTERGENIC_VARIANT	EUR
180	Cervical cancer and dysplasia	neoplasms	rs732990	CIB4	2	26842146	C	G	G	0.957407	0.0362773	0.891697	1.02796	0.23021	0.883608	1	443139	1715	0.056389	5.6358e-07	COVID-19 Hospitalized	CODING_TRANSCRIPT_INTRON_VARIANT	EUR
871.1	Open wound of hand except finger(s)	injuries & poisonings	rs35705950	MUC5B	11	1241221	G	T	T	0.945506	0.0467031	0.862801	1.03614	0.230215	0.883608	1	435421	2487	-0.11177	1.2224e-08	COVID-19 Hospitalized,COVID-19 Critically ill	UPSTREAM_GENE_VARIANT	EUR
211	Benign neoplasm of other parts of digestive system	neoplasms	rs9268576	HLA-DRA	6	32395641	T	C	C	1.06264	0.0506392	0.962238	1.17352	0.230216	0.883608	1	433869	3562	0.095134	9.9752e-07	COVID-19 Hospitalized	INTERGENIC_VARIANT	EUR
041.4	E. coli	infectious diseases	rs61667602	CRHR1	17	43785349	T	C	C	1.04388	0.0357935	0.973158	1.11974	0.230219	0.883608	1	437817	2213	-0.093554	9.1279e-12	COVID-19 Hospitalized	FIVE_PRIME_UTR_INTRON_VARIANT	EUR
244.2	Acquired hypothyroidism	endocrine/metabolic	rs72711165	TMEM65	8	125336564	T	C	C	1.12554	0.0985763	0.927799	1.36543	0.230241	0.883663	1	436526	4311	0.18279	6.0907e-07	COVID-19 Hospitalized	CODING_TRANSCRIPT_INTRON_VARIANT	EUR
446.5	Giant cell arteritis	circulatory system	rs8052423	SLC22A31	16	89269178	G	T	T	0.913633	0.0752918	0.788285	1.05891	0.230263	0.883717	1	444617	805	0.13037	1.0019e-06	COVID-19 Critically ill	UPSTREAM_GENE_VARIANT	EUR
430	Intracranial hemorrhage	circulatory system	rs10129899	LINC00637	14	104330432	C	A	A	0.971297	0.024276	0.926165	1.01863	0.230276	0.883719	1	439820	3837	-0.057002	2.1916e-06	COVID-19 Hospitalized	INTERGENIC_VARIANT	EUR
1010.6	NA	NA	rs61667602	CRHR1	17	43785349	T	C	C	0.964536	0.0300989	0.909281	1.02315	0.230279	0.883719	1	438051	4612	-0.093554	9.1279e-12	COVID-19 Hospitalized	FIVE_PRIME_UTR_INTRON_VARIANT	EUR
070.3	Viral hepatitis C	infectious diseases	rs2284028	NCF4	22	37265172	A	C	C	0.92793	0.0623546	0.821181	1.04856	0.230303	0.883748	1	423756	18968	0.31271	4.1737e-06	COVID-19 Critically ill	CODING_TRANSCRIPT_INTRON_VARIANT	EUR
706	Diseases of sebaceous glands	dermatologic	rs13050728	IFNAR2	21	34615210	T	C	C	1.00844	0.00700977	0.994684	1.02239	0.230307	0.883748	1	338693	57077	-0.10657	4.0686e-21	COVID-19 Hospitalized,COVID-19 Critically ill	CODING_TRANSCRIPT_INTRON_VARIANT	EUR
244.2	Acquired hypothyroidism	endocrine/metabolic	rs3746539	PTPRT	20	40702071	G	A	A	1.02767	0.0227564	0.982845	1.07455	0.23031	0.883748	1	436526	4311	0.05405	1.7723e-06	COVID-19 Hospitalized	THREE_PRIME_UTR_EXON_VARIANT	EUR
763	Thoracic or lumbosacral neuritis or radiculitis, unspecified	symptoms	rs7671107	LOC101929161	4	25449225	G	A	A	0.988638	0.00952672	0.970349	1.00727	0.230344	0.883831	1	380459	41101	-0.064456	1.0803e-06	COVID-19 Hospitalized	INTERGENIC_VARIANT	EUR
255.21	Glucocorticoid deficiency	endocrine/metabolic	rs9577395	ATP11A	13	113534984	C	G	G	1.06212	0.0502481	0.962506	1.17205	0.230361	0.883831	1	443705	1185	0.064829	8.6068e-07	COVID-19 Hospitalized,COVID-19 Critically ill	CODING_TRANSCRIPT_INTRON_VARIANT	EUR
292.3	Memory loss	mental disorders	rs76073397	MIR548H2	16	11386452	T	C	C	1.02697	0.0221904	0.983265	1.07262	0.230361	0.883831	1	417158	14136	0.14454	9.6663e-07	COVID-19 Critically ill,COVID-19 Hospitalized	INTERGENIC_VARIANT	EUR
296.1	Bipolar	mental disorders	rs13050728	IFNAR2	21	34615210	T	C	C	0.988175	0.00991755	0.969152	1.00757	0.230363	0.883831	1	412229	26656	-0.10657	4.0686e-21	COVID-19 Hospitalized,COVID-19 Critically ill	CODING_TRANSCRIPT_INTRON_VARIANT	EUR
1011	NA	NA	rs622568	SEC61G	7	54647894	A	C	C	0.976541	0.0197925	0.939384	1.01517	0.23039	0.883863	1	418612	9800	0.11965	2.6006e-06	COVID-19 Critically ill	INTERGENIC_VARIANT	EUR
250.21	Type 2 diabetes with ketoacidosis	endocrine/metabolic	rs12567716	FOXD2	1	48197570	T	C	C	0.916285	0.0728995	0.794289	1.05702	0.230415	0.883863	1	443649	1079	-0.090753	1.4878e-06	COVID-19 Hospitalized	INTERGENIC_VARIANT	EUR
604	Disorders of penis	genitourinary	rs7560588	BCL11A	2	60727416	G	A	A	0.976038	0.0202243	0.938105	1.0155	0.230426	0.883863	1	431999	7336	-0.12371	2.3396e-07	COVID-19 Critically ill	CODING_TRANSCRIPT_INTRON_VARIANT	EUR
540.1	Appendicitis	digestive	rs1250993	LOC101929525	10	81399565	C	G	G	1.03384	0.0277475	0.979113	1.09162	0.230431	0.883863	1	441311	3543	0.12403	5.3767e-08	COVID-19 Critically ill	INTERGENIC_VARIANT	EUR
440.9	Atherosclerosis of aorta	circulatory system	rs2924480	ELF5	11	34529831	T	C	C	1.04748	0.0386816	0.971002	1.12998	0.230444	0.883863	1	435461	1719	-0.11648	2.817e-07	COVID-19 Critically ill	CODING_TRANSCRIPT_INTRON_VARIANT	EUR
117.4	Aspergillosis	infectious diseases	rs9461128	TMEM14B	6	10753875	T	C	C	1.46762	0.319917	0.783974	2.74744	0.230449	0.883863	1	445217	393	0.13046	3.4269e-06	COVID-19 Hospitalized	CODING_TRANSCRIPT_INTRON_VARIANT	EUR
585.4	Chronic kidney disease, Stage I or II	genitourinary	rs622568	SEC61G	7	54647894	A	C	C	0.9746	0.0214552	0.934466	1.01646	0.230465	0.883863	1	428756	8368	0.11965	2.6006e-06	COVID-19 Critically ill	INTERGENIC_VARIANT	EUR
350.2	Abnormality of gait	neurological	rs9896243	NSF	17	44826056	C	G	G	1.00962	0.00798255	0.993945	1.02554	0.230466	0.883863	1	350197	57501	-0.13155	3.2234e-08	COVID-19 Critically ill	CODING_TRANSCRIPT_INTRON_VARIANT	EUR
290.1	Dementias	mental disorders	rs111783124	LOC101928126	21	35362848	G	A	A	1.0203	0.0167597	0.98733	1.05437	0.230471	0.883863	1	421224	17393	0.13532	2.1558e-07	COVID-19 Critically ill	INTERGENIC_VARIANT	EUR
573.3	Hepatomegaly	digestive	rs35154152	THBS3	1	155172725	T	C	C	0.946554	0.0458058	0.865278	1.03546	0.230477	0.883863	1	436915	2553	-0.20528	2.3574e-11	COVID-19 Critically ill	SYNONYMOUS_VARIANT	EUR
980	Encounter for long-term (current) use of antibiotics	infectious diseases	rs8052423	SLC22A31	16	89269178	G	T	T	0.95079	0.0420836	0.875514	1.03254	0.230496	0.883863	1	440025	2493	0.13037	1.0019e-06	COVID-19 Critically ill	UPSTREAM_GENE_VARIANT	EUR
337	Disorders of the autonomic nervous system	neurological	rs72711165	TMEM65	8	125336564	T	C	C	1.07369	0.0592999	0.955881	1.20603	0.230504	0.883863	1	419036	12717	0.18279	6.0907e-07	COVID-19 Hospitalized	CODING_TRANSCRIPT_INTRON_VARIANT	EUR
561.2	NA	NA	rs2284028	NCF4	22	37265172	A	C	C	1.13643	0.10666	0.922046	1.40066	0.230512	0.883863	1	427311	5412	0.31271	4.1737e-06	COVID-19 Critically ill	CODING_TRANSCRIPT_INTRON_VARIANT	EUR
530.3	Stricture and stenosis of esophagus	digestive	rs62200027	CASC20	20	6469515	G	A	A	1.02752	0.0226387	0.982921	1.07413	0.230519	0.883863	1	435228	4714	-0.053006	3.3456e-06	COVID-19 Hospitalized,COVID-19 Critically ill	NON_CODING_TRANSCRIPT_INTRON_VARIANT	EUR
579.2	Splenomegaly	digestive	rs7089827	TFAM	10	60157611	C	T	T	0.942612	0.0492904	0.85581	1.03822	0.23052	0.883863	1	438601	2871	-0.14471	2.0338e-06	COVID-19 Critically ill	THREE_PRIME_UTR_EXON_VARIANT	EUR
850	Hemorrhage or hematoma complicating a procedure	injuries & poisonings	rs60869999	MYO1C	17	1390948	A	T	T	0.967705	0.027379	0.917145	1.02105	0.230522	0.883863	1	434111	3856	0.059541	2.9039e-06	COVID-19 Hospitalized	CODING_TRANSCRIPT_INTRON_VARIANT	EUR
279.1	Immunity deficiency	endocrine/metabolic	rs62200027	CASC20	20	6469515	G	A	A	1.05999	0.048591	0.963698	1.1659	0.230538	0.883863	1	443900	1006	-0.053006	3.3456e-06	COVID-19 Hospitalized,COVID-19 Critically ill	NON_CODING_TRANSCRIPT_INTRON_VARIANT	EUR
458.2	Iatrogenic hypotension	circulatory system	rs72655853	SBSPON	8	73985608	A	G	G	0.913803	0.0751821	0.788601	1.05888	0.230545	0.883863	1	436235	1789	0.22523	8.3915e-07	COVID-19 Critically ill	CODING_TRANSCRIPT_INTRON_VARIANT	EUR
053.1	Herpes zoster with nervous system complications	infectious diseases	rs7579014	BCL11A	2	60707894	G	A	A	1.04089	0.0334292	0.974881	1.11138	0.230549	0.883863	1	441843	2156	-0.05629	1.2614e-06	COVID-19 Hospitalized	CODING_TRANSCRIPT_INTRON_VARIANT	EUR
528.4	Cysts of oral soft tissues	digestive	rs1453205	LOC101928196	2	19901073	C	T	T	0.88685	0.100155	0.728783	1.0792	0.230554	0.883863	1	444643	213	0.096992	3.6368e-06	COVID-19 Critically ill	INTERGENIC_VARIANT	EUR
292.12	Symbolic dysfunction	mental disorders	rs11702230	LOC101928126	21	35377591	C	T	T	0.891635	0.0956673	0.739188	1.07552	0.230556	0.883863	1	444579	605	0.099731	3.223e-09	COVID-19 Hospitalized	INTERGENIC_VARIANT	EUR
560.4	Other intestinal obstruction	digestive	rs1405655	NR1H2	19	50882619	T	C	C	1.02471	0.0203564	0.984627	1.06642	0.230559	0.883863	1	435151	5963	0.075181	1.1208e-11	COVID-19 Hospitalized,COVID-19 Critically ill	CODING_TRANSCRIPT_INTRON_VARIANT	EUR
300.4	Dysthymic disorder	mental disorders	rs10774679	OAS3	12	113374748	C	T	T	0.989419	0.00887214	0.972363	1.00678	0.230562	0.883863	1	396689	31211	0.075824	4.6954e-12	COVID-19 Hospitalized	UPSTREAM_GENE_VARIANT	EUR
278.11	Morbid obesity	endocrine/metabolic	rs9501257	HLA-DPB1	6	33055355	A	G	G	0.985278	0.0123707	0.961677	1.00946	0.230573	0.883863	1	383247	44883	0.17269	4.1339e-08	COVID-19 Critically ill	THREE_PRIME_UTR_EXON_VARIANT	EUR
850	Hemorrhage or hematoma complicating a procedure	injuries & poisonings	rs7579014	BCL11A	2	60707894	G	A	A	1.03044	0.0250116	0.981144	1.08221	0.230574	0.883863	1	434111	3856	-0.05629	1.2614e-06	COVID-19 Hospitalized	CODING_TRANSCRIPT_INTRON_VARIANT	EUR
174.11	Malignant neoplasm of female breast	neoplasms	rs10774671	OAS1	12	113357193	G	A	A	1.0422	0.0344808	0.974098	1.11507	0.23058	0.883863	1	443366	2044	0.12569	3.6032e-11	COVID-19 Critically ill	SPLICE_ACCEPTOR_VARIANT	EUR
381.2	Eustachian tube disorders	sense organs	rs11234800	ME3	11	86479407	G	C	C	0.969877	0.0255124	0.922572	1.01961	0.230582	0.883863	1	428769	6468	-0.077173	3.0702e-06	COVID-19 Hospitalized	INTERGENIC_VARIANT	EUR
189.11	Malignant neoplasm of kidney, except pelvis	neoplasms	rs11702230	LOC101928126	21	35377591	C	T	T	1.03717	0.0304409	0.977095	1.10093	0.230614	0.883904	1	439039	5406	0.099731	3.223e-09	COVID-19 Hospitalized	INTERGENIC_VARIANT	EUR
276.4	Acid-base balance disorder	endocrine/metabolic	rs67579710	THBS3	1	155173527	G	A	A	1.02885	0.0237285	0.9821	1.07783	0.230618	0.883904	1	422316	9142	-0.10348	1.0252e-09	COVID-19 Hospitalized	CODING_TRANSCRIPT_INTRON_VARIANT	EUR
737	Curvature of spine	musculoskeletal	rs62200027	CASC20	20	6469515	G	A	A	1.02749	0.0226234	0.982926	1.07408	0.230622	0.883904	1	432522	4755	-0.053006	3.3456e-06	COVID-19 Hospitalized,COVID-19 Critically ill	NON_CODING_TRANSCRIPT_INTRON_VARIANT	EUR
240	Simple and unspecified goiter	endocrine/metabolic	rs35154152	THBS3	1	155172725	T	C	C	0.932489	0.0583088	0.831785	1.04539	0.230624	0.883904	1	442239	1586	-0.20528	2.3574e-11	COVID-19 Critically ill	SYNONYMOUS_VARIANT	EUR
276.12	Hyposmolality and/or hyponatremia	endocrine/metabolic	rs7560588	BCL11A	2	60727416	G	A	A	1.01704	0.0140963	0.989326	1.04553	0.230647	0.883932	1	414228	15182	-0.12371	2.3396e-07	COVID-19 Critically ill	CODING_TRANSCRIPT_INTRON_VARIANT	EUR
727.7	Contracture of tendon (sheath)	musculoskeletal	rs111837807	CCHCR1	6	31121232	T	C	C	0.881955	0.104793	0.718202	1.08304	0.230647	0.883932	1	444067	673	0.20363	2.152e-11	COVID-19 Critically ill,COVID-19 Hospitalized	CODING_TRANSCRIPT_INTRON_VARIANT	EUR
275.3	Disorders of magnesium metabolism	endocrine/metabolic	rs581342	LMNA	1	156095466	T	C	C	1.0369	0.030232	0.977247	1.1002	0.230662	0.883943	1	426787	8313	0.090245	2.6355e-07	COVID-19 Hospitalized	CODING_TRANSCRIPT_INTRON_VARIANT	EUR
079	Viral infection	infectious diseases	rs75505823	LRP1	12	57540956	G	T	T	1.06188	0.050092	0.962581	1.17142	0.230671	0.883943	1	422397	4534	-0.20852	3.0745e-06	COVID-19 Critically ill	CODING_TRANSCRIPT_INTRON_VARIANT	EUR
426.9	Cardiac pacemaker/device in situ	circulatory system	rs13179014	SPEF2	5	35693227	A	C	C	1.01295	0.0107358	0.99186	1.03449	0.230674	0.883943	1	418148	22488	-0.061249	6.1057e-07	COVID-19 Hospitalized	CODING_TRANSCRIPT_INTRON_VARIANT	EUR
994.1	Systemic inflammatory response syndrome (SIRS)	injuries & poisonings	rs9577395	ATP11A	13	113534984	C	G	G	1.06571	0.053098	0.96038	1.1826	0.230681	0.883943	1	441416	1062	0.064829	8.6068e-07	COVID-19 Hospitalized,COVID-19 Critically ill	CODING_TRANSCRIPT_INTRON_VARIANT	EUR
110.12	Althete's foot	infectious diseases	rs10086829	COL14A1	8	121149129	G	A	A	0.983308	0.0140444	0.95661	1.01075	0.23071	0.883998	1	405384	16291	-0.097352	3.8599e-06	COVID-19 Critically ill	FIVE_PRIME_UTR_INTRON_VARIANT	EUR
170	Cancer of bone and connective tissue	neoplasms	rs60305836	CDH8	16	61709381	A	C	C	1.06247	0.0505629	0.962231	1.17316	0.230717	0.883998	1	441927	1747	0.086719	1.1846e-06	COVID-19 Hospitalized	CODING_TRANSCRIPT_INTRON_VARIANT	EUR
870.4	Open wound of nose and sinus	injuries & poisonings	rs12809318	FBRSL1	12	133140840	T	C	C	1.10257	0.0814742	0.939846	1.29348	0.230719	0.883998	1	444508	324	-0.062781	9.5289e-09	COVID-19 Hospitalized	CODING_TRANSCRIPT_INTRON_VARIANT	EUR
276.8	Polydipsia	endocrine/metabolic	rs467843	TRAPPC13	5	64945715	A	G	G	1.12796	0.100473	0.92634	1.37346	0.230749	0.884003	1	444707	255	-0.089724	1.7259e-06	COVID-19 Critically ill	CODING_TRANSCRIPT_INTRON_VARIANT	EUR
580.3	Nephritis and nephropathy without mention of glomerulonephritis	genitourinary	rs8052423	SLC22A31	16	89269178	G	T	T	1.03904	0.0319586	0.975956	1.10621	0.230752	0.884003	1	437538	4112	0.13037	1.0019e-06	COVID-19 Critically ill	UPSTREAM_GENE_VARIANT	EUR
618.2	Uterine/Uterovaginal prolapse	genitourinary	rs1878527	ANKRD30BL	2	133056313	T	C	C	1.12917	0.101371	0.925706	1.37736	0.230754	0.884003	1	445275	365	-0.077457	2.0215e-06	COVID-19 Hospitalized	INTERGENIC_VARIANT	EUR
332	Parkinson's disease	neurological	rs10086829	COL14A1	8	121149129	G	A	A	0.976356	0.0199664	0.938886	1.01532	0.230761	0.884003	1	435806	7871	-0.097352	3.8599e-06	COVID-19 Critically ill	FIVE_PRIME_UTR_INTRON_VARIANT	EUR
724.2	Disorders of coccyx	musculoskeletal	rs9268576	HLA-DRA	6	32395641	T	C	C	0.853233	0.132447	0.658156	1.10613	0.230766	0.884003	1	443934	628	0.095134	9.9752e-07	COVID-19 Hospitalized	INTERGENIC_VARIANT	EUR
871	Open wounds of extremities	injuries & poisonings	rs3746539	PTPRT	20	40702071	G	A	A	1.01163	0.0096454	0.992681	1.03093	0.230767	0.884003	1	388773	25315	0.05405	1.7723e-06	COVID-19 Hospitalized	THREE_PRIME_UTR_EXON_VARIANT	EUR
427.22	Atrial flutter	circulatory system	rs62200027	CASC20	20	6469515	G	A	A	1.01318	0.0109304	0.99171	1.03512	0.230789	0.884043	1	414638	21494	-0.053006	3.3456e-06	COVID-19 Hospitalized,COVID-19 Critically ill	NON_CODING_TRANSCRIPT_INTRON_VARIANT	EUR
681.7	Cellulitis and abscess of trunk	dermatologic	rs61667602	CRHR1	17	43785349	T	C	C	1.02433	0.020059	0.984838	1.0654	0.230793	0.884043	1	428180	7211	-0.093554	9.1279e-12	COVID-19 Hospitalized	FIVE_PRIME_UTR_INTRON_VARIANT	EUR
440	Atherosclerosis	circulatory system	rs7671107	LOC101929161	4	25449225	G	A	A	1.01636	0.0135424	0.989738	1.0437	0.230801	0.884043	1	403825	19592	-0.064456	1.0803e-06	COVID-19 Hospitalized	INTERGENIC_VARIANT	EUR
530.7	Gastroesophageal laceration-hemorrhage syndrome	digestive	rs67959919	LZTFL1	3	45871908	G	A	A	1.18866	0.144239	0.895947	1.57701	0.230834	0.88414	1	444842	309	0.59355	1.6043e-80	COVID-19 Critically ill	CODING_TRANSCRIPT_INTRON_VARIANT	EUR
301.2	Antisocial/borderline personality disorder	mental disorders	rs7089827	TFAM	10	60157611	C	T	T	0.961929	0.0323967	0.902748	1.02499	0.230871	0.884149	1	435501	6807	-0.14471	2.0338e-06	COVID-19 Critically ill	THREE_PRIME_UTR_EXON_VARIANT	EUR
706.3	Seborrhea	dermatologic	rs10086829	COL14A1	8	121149129	G	A	A	1.0712	0.0574055	0.957205	1.19876	0.230893	0.884149	1	441862	974	-0.097352	3.8599e-06	COVID-19 Critically ill	FIVE_PRIME_UTR_INTRON_VARIANT	EUR
280	Iron deficiency anemias	hematopoietic	rs6869036	MGAT1	5	180223327	C	T	T	0.965571	0.029245	0.911782	1.02253	0.230917	0.884149	1	395606	31392	0.25536	1.7578e-06	COVID-19 Critically ill	FIVE_PRIME_UTR_INTRON_VARIANT	EUR
741.5	Hemarthrosis	musculoskeletal	rs581342	LMNA	1	156095466	T	C	C	0.813783	0.172017	0.580881	1.14006	0.23095	0.884149	1	444893	312	0.090245	2.6355e-07	COVID-19 Hospitalized	CODING_TRANSCRIPT_INTRON_VARIANT	EUR
289	Other diseases of blood and blood-forming organs	hematopoietic	rs9577395	ATP11A	13	113534984	C	G	G	0.966733	0.0282436	0.914673	1.02176	0.230963	0.884149	1	433973	3948	0.064829	8.6068e-07	COVID-19 Hospitalized,COVID-19 Critically ill	CODING_TRANSCRIPT_INTRON_VARIANT	EUR
530.2	Esophageal bleeding (varices/hemorrhage)	digestive	rs111783124	LOC101928126	21	35362848	G	A	A	1.04009	0.0328112	0.975305	1.10917	0.230963	0.884149	1	437091	4199	0.13532	2.1558e-07	COVID-19 Critically ill	INTERGENIC_VARIANT	EUR
345.11	Generalized convulsive epilepsy	neurological	rs111783124	LOC101928126	21	35362848	G	A	A	1.07736	0.062206	0.953699	1.21706	0.230972	0.884149	1	443317	1121	0.13532	2.1558e-07	COVID-19 Critically ill	INTERGENIC_VARIANT	EUR
585.4	Chronic kidney disease, Stage I or II	genitourinary	rs1250993	LOC101929525	10	81399565	C	G	G	1.02202	0.018187	0.986234	1.05911	0.230995	0.884149	1	428756	8368	0.12403	5.3767e-08	COVID-19 Critically ill	INTERGENIC_VARIANT	EUR
348.4	Cerebral cysts	neurological	rs117169628	SLC22A31	16	89262657	G	A	A	0.86746	0.118706	0.687395	1.09469	0.230996	0.884149	1	444984	347	0.081201	5.77e-07	COVID-19 Hospitalized	SYNONYMOUS_VARIANT	EUR
585.4	Chronic kidney disease, Stage I or II	genitourinary	rs2924480	ELF5	11	34529831	T	C	C	1.02146	0.0177236	0.986582	1.05756	0.230999	0.884149	1	428756	8368	-0.11648	2.817e-07	COVID-19 Critically ill	CODING_TRANSCRIPT_INTRON_VARIANT	EUR
588.2	Secondary hyperparathyroidism (of renal origin)	genitourinary	rs75505823	LRP1	12	57540956	G	T	T	1.06087	0.0493299	0.9631	1.16856	0.231003	0.884149	1	438785	4692	-0.20852	3.0745e-06	COVID-19 Critically ill	CODING_TRANSCRIPT_INTRON_VARIANT	EUR
585.1	Acute renal failure	genitourinary	rs7560588	BCL11A	2	60727416	G	A	A	1.01115	0.00925553	0.99297	1.02966	0.231018	0.884149	1	384340	37784	-0.12371	2.3396e-07	COVID-19 Critically ill	CODING_TRANSCRIPT_INTRON_VARIANT	EUR
427.11	Paroxysmal supraventricular tachycardia	circulatory system	rs7960611	CLEC1A	12	10230416	G	A	A	0.964364	0.0302964	0.908767	1.02336	0.231021	0.884149	1	432801	6302	-0.1584	3.3086e-07	COVID-19 Critically ill	CODING_TRANSCRIPT_INTRON_VARIANT	EUR
394.3	Aortic valve disease	circulatory system	rs60305836	CDH8	16	61709381	A	C	C	1.16144	0.124959	0.909144	1.48376	0.231035	0.884149	1	445065	266	0.086719	1.1846e-06	COVID-19 Hospitalized	CODING_TRANSCRIPT_INTRON_VARIANT	EUR
704.8	Other specified diseases of hair and hair follicles	dermatologic	rs11234800	ME3	11	86479407	G	C	C	0.972929	0.0229145	0.9302	1.01762	0.231041	0.884149	1	421265	8068	-0.077173	3.0702e-06	COVID-19 Hospitalized	INTERGENIC_VARIANT	EUR
514	Abnormal findings examination of lungs	respiratory	rs721917	SFTPD	10	81706324	A	G	G	1.01004	0.00833711	0.993665	1.02668	0.231047	0.884149	1	382006	32503	0.055247	2.0819e-07	COVID-19 Hospitalized	SYNONYMOUS_VARIANT	EUR
585.32	End stage renal disease	genitourinary	rs9896243	NSF	17	44826056	C	G	G	1.0291	0.0239495	0.981907	1.07855	0.231077	0.884149	1	438520	5305	-0.13155	3.2234e-08	COVID-19 Critically ill	CODING_TRANSCRIPT_INTRON_VARIANT	EUR
394.2	Mitral valve disease	circulatory system	rs7579014	BCL11A	2	60707894	G	A	A	0.941176	0.0506235	0.852276	1.03935	0.231087	0.884149	1	443523	914	-0.05629	1.2614e-06	COVID-19 Hospitalized	CODING_TRANSCRIPT_INTRON_VARIANT	EUR
272.1	Hyperlipidemia	endocrine/metabolic	rs7960611	CLEC1A	12	10230416	G	A	A	0.988574	0.0095963	0.970154	1.00734	0.231087	0.884149	1	96215	323851	-0.1584	3.3086e-07	COVID-19 Critically ill	CODING_TRANSCRIPT_INTRON_VARIANT	EUR
528.3	Cellulitis and abscess of oral soft tissues	digestive	rs35154152	THBS3	1	155172725	T	C	C	1.0872	0.0698121	0.948166	1.24662	0.23109	0.884149	1	440670	981	-0.20528	2.3574e-11	COVID-19 Critically ill	SYNONYMOUS_VARIANT	EUR
803.21	Colles' fracture	injuries & poisonings	rs76073397	MIR548H2	16	11386452	T	C	C	0.873548	0.112891	0.700153	1.08988	0.231094	0.884149	1	444818	604	0.14454	9.6663e-07	COVID-19 Critically ill,COVID-19 Hospitalized	INTERGENIC_VARIANT	EUR
153	Colorectal cancer	neoplasms	rs34488998	NKAIN3	8	63408372	G	A	A	1.04731	0.0386036	0.970995	1.12963	0.231108	0.884149	1	431667	9934	0.1355	3.4644e-06	COVID-19 Hospitalized	CODING_TRANSCRIPT_INTRON_VARIANT	EUR
613.7	Other signs and symptoms in breast	genitourinary	rs915823	TMPRSS2	21	42851454	A	C	C	0.930514	0.0601399	0.82705	1.04692	0.231109	0.884149	1	442162	998	-0.066039	1.6687e-06	COVID-19 Hospitalized	CODING_TRANSCRIPT_INTRON_VARIANT	EUR
563	NA	NA	rs72655853	SBSPON	8	73985608	A	G	G	0.981373	0.0157019	0.951631	1.01204	0.231114	0.884149	1	361086	43491	0.22523	8.3915e-07	COVID-19 Critically ill	CODING_TRANSCRIPT_INTRON_VARIANT	EUR
272.9	Unspecified disorder of lipoid metabolism	endocrine/metabolic	rs721917	SFTPD	10	81706324	A	G	G	0.963597	0.0309666	0.906853	1.02389	0.231117	0.884149	1	436670	2171	0.055247	2.0819e-07	COVID-19 Hospitalized	SYNONYMOUS_VARIANT	EUR
701.5	Abnormal granulation tissue	dermatologic	rs147812915	KAT7	17	47858295	C	T	T	0.797932	0.188507	0.551454	1.15458	0.231123	0.884149	1	442675	592	0.23438	1.0943e-07	COVID-19 Critically ill	INTERGENIC_VARIANT	EUR
738.4	Acquired spondylolisthesis	musculoskeletal	rs721917	SFTPD	10	81706324	A	G	G	0.974756	0.021352	0.934805	1.01641	0.231124	0.884149	1	433955	4601	0.055247	2.0819e-07	COVID-19 Hospitalized	SYNONYMOUS_VARIANT	EUR
260.6	Anorexia	endocrine/metabolic	rs67959919	LZTFL1	3	45871908	G	A	A	0.921319	0.0684362	0.805669	1.05357	0.231129	0.884149	1	439032	1691	0.59355	1.6043e-80	COVID-19 Critically ill	CODING_TRANSCRIPT_INTRON_VARIANT	EUR
334.21	Amyotrophic Lateral Sclerosis	neurological	rs2284028	NCF4	22	37265172	A	C	C	1.41132	0.287715	0.80301	2.48043	0.231133	0.884149	1	445073	663	0.31271	4.1737e-06	COVID-19 Critically ill	CODING_TRANSCRIPT_INTRON_VARIANT	EUR
348.9	Other conditions of brain, NOS	neurological	rs7960611	CLEC1A	12	10230416	G	A	A	1.06199	0.050228	0.962424	1.17186	0.231134	0.884149	1	437701	2416	-0.1584	3.3086e-07	COVID-19 Critically ill	CODING_TRANSCRIPT_INTRON_VARIANT	EUR
277.4	Disorders of bilirubin excretion	endocrine/metabolic	rs72711165	TMEM65	8	125336564	T	C	C	0.824627	0.161032	0.601433	1.13065	0.231139	0.884149	1	440303	2074	0.18279	6.0907e-07	COVID-19 Hospitalized	CODING_TRANSCRIPT_INTRON_VARIANT	EUR
244	Hypothyroidism	endocrine/metabolic	rs1405655	NR1H2	19	50882619	T	C	C	1.00844	0.00701944	0.994662	1.02241	0.231139	0.884149	1	376809	59132	0.075181	1.1208e-11	COVID-19 Hospitalized,COVID-19 Critically ill	CODING_TRANSCRIPT_INTRON_VARIANT	EUR
938	Dermatitis due to solar radiation	dermatologic	rs9268576	HLA-DRA	6	32395641	T	C	C	1.03631	0.0297883	0.977541	1.09862	0.231148	0.884149	1	415702	11159	0.095134	9.9752e-07	COVID-19 Hospitalized	INTERGENIC_VARIANT	EUR
720.1	Spinal stenosis of lumbar region	musculoskeletal	rs111837807	CCHCR1	6	31121232	T	C	C	0.980592	0.016368	0.949634	1.01256	0.231162	0.884149	1	404053	26327	0.20363	2.152e-11	COVID-19 Critically ill,COVID-19 Hospitalized	CODING_TRANSCRIPT_INTRON_VARIANT	EUR
340	Migraine	neurological	rs67959919	LZTFL1	3	45871908	G	A	A	0.979692	0.0171349	0.947337	1.01315	0.231165	0.884149	1	402520	30200	0.59355	1.6043e-80	COVID-19 Critically ill	CODING_TRANSCRIPT_INTRON_VARIANT	EUR
366.3	Traumatic cataract	sense organs	rs12660421	FOXP4-AS1	6	41488378	G	A	A	1.28697	0.210705	0.851561	1.94501	0.231165	0.884149	1	444378	601	0.35506	1.1424e-09	COVID-19 Critically ill	DOWNSTREAM_GENE_VARIANT	EUR
514.1	Abnormal results of function study of pulmonary system	respiratory	rs117169628	SLC22A31	16	89262657	G	A	A	0.893283	0.0942506	0.742614	1.07452	0.231168	0.884149	1	442100	536	0.081201	5.77e-07	COVID-19 Hospitalized	SYNONYMOUS_VARIANT	EUR
526.41	Temporomandibular joint disorder, unspecified	digestive	rs467843	TRAPPC13	5	64945715	A	G	G	1.03104	0.0255328	0.980716	1.08395	0.231174	0.884149	1	434784	3882	-0.089724	1.7259e-06	COVID-19 Critically ill	CODING_TRANSCRIPT_INTRON_VARIANT	EUR
287.32	Secondary thrombocytopenia	hematopoietic	rs9896243	NSF	17	44826056	C	G	G	1.0466	0.038042	0.971405	1.12762	0.231176	0.884149	1	440340	2074	-0.13155	3.2234e-08	COVID-19 Critically ill	CODING_TRANSCRIPT_INTRON_VARIANT	EUR
964	Poisoning by agents primarily affecting blood constituents	injuries & poisonings	rs2277732	DPP9	19	4723670	C	A	A	1.05716	0.0464238	0.965214	1.15786	0.231184	0.884149	1	441680	1181	0.11697	6.1912e-22	COVID-19 Hospitalized,COVID-19 Critically ill	FIVE_PRIME_UTR_INTRON_VARIANT	EUR
537	Other disorders of stomach and duodenum	digestive	rs11702230	LOC101928126	21	35377591	C	T	T	1.03388	0.0278245	0.979003	1.09182	0.231187	0.884149	1	425976	6556	0.099731	3.223e-09	COVID-19 Hospitalized	INTERGENIC_VARIANT	EUR
385.3	Cholesteatoma	sense organs	rs10129899	LINC00637	14	104330432	C	A	A	0.953246	0.0399928	0.88138	1.03097	0.2312	0.884149	1	443718	1403	-0.057002	2.1916e-06	COVID-19 Hospitalized	INTERGENIC_VARIANT	EUR
573.5	Jaundice (not of newborn)	digestive	rs9497053	UTRN	6	145026256	G	A	A	0.950234	0.0426366	0.874054	1.03305	0.231204	0.884149	1	440644	2010	-0.064841	1.0064e-06	COVID-19 Hospitalized	CODING_TRANSCRIPT_INTRON_VARIANT	EUR
960.1	Adverse effects of antibacterials (not penicillins)	injuries & poisonings	rs117169628	SLC22A31	16	89262657	G	A	A	1.13389	0.104955	0.92307	1.39287	0.23121	0.884149	1	443768	362	0.081201	5.77e-07	COVID-19 Hospitalized	SYNONYMOUS_VARIANT	EUR
180.3	Cervical intraepithelial neoplasia [CIN] [Cervical dysplasia]	neoplasms	rs9577395	ATP11A	13	113534984	C	G	G	0.943947	0.0481839	0.858881	1.03744	0.231229	0.884149	1	443510	1480	0.064829	8.6068e-07	COVID-19 Hospitalized,COVID-19 Critically ill	CODING_TRANSCRIPT_INTRON_VARIANT	EUR
285.1	Acute posthemorrhagic anemia	hematopoietic	rs1250993	LOC101929525	10	81399565	C	G	G	0.97284	0.0230012	0.929956	1.0177	0.231244	0.884149	1	428626	5243	0.12403	5.3767e-08	COVID-19 Critically ill	INTERGENIC_VARIANT	EUR
727.6	Rupture of tendon, nontraumatic	musculoskeletal	rs505922	ABO	9	136149229	T	C	C	0.984103	0.0133864	0.958619	1.01026	0.231263	0.884149	1	423395	13049	-0.099884	2.0889e-20	COVID-19 Hospitalized	CODING_TRANSCRIPT_INTRON_VARIANT	EUR
360.3	Hypotony of eye	sense organs	rs7671107	LOC101929161	4	25449225	G	A	A	0.877438	0.109222	0.708348	1.08689	0.23127	0.884149	1	445360	266	-0.064456	1.0803e-06	COVID-19 Hospitalized	INTERGENIC_VARIANT	EUR
289.3	Personal history of diseases of blood and blood-forming organs	hematopoietic	rs35705950	MUC5B	11	1241221	G	T	T	0.836854	0.148782	0.625182	1.12019	0.231273	0.884149	1	444357	268	-0.11177	1.2224e-08	COVID-19 Hospitalized,COVID-19 Critically ill	UPSTREAM_GENE_VARIANT	EUR
441.2	Chronic vascular insufficiency of intestine	circulatory system	rs34488998	NKAIN3	8	63408372	G	A	A	0.720258	0.274123	0.420876	1.2326	0.231278	0.884149	1	445135	265	0.1355	3.4644e-06	COVID-19 Hospitalized	CODING_TRANSCRIPT_INTRON_VARIANT	EUR
595	Hydronephrosis	genitourinary	rs467843	TRAPPC13	5	64945715	A	G	G	0.977078	0.0193712	0.940677	1.01489	0.231283	0.884149	1	432697	6659	-0.089724	1.7259e-06	COVID-19 Critically ill	CODING_TRANSCRIPT_INTRON_VARIANT	EUR
556	Ulceration of the lower GI tract	digestive	rs117169628	SLC22A31	16	89262657	G	A	A	0.93516	0.0560023	0.837947	1.04365	0.231283	0.884149	1	440180	1462	0.081201	5.77e-07	COVID-19 Hospitalized	SYNONYMOUS_VARIANT	EUR
907	Injuries to the nervous system	injuries & poisonings	rs35508621	LZTFL1	3	45880481	T	C	C	0.955622	0.0379208	0.887172	1.02935	0.231286	0.884149	1	433021	5437	0.38931	6.0917e-89	COVID-19 Hospitalized	CODING_TRANSCRIPT_INTRON_VARIANT	EUR
136	Other infectious and parasitic diseases	infectious diseases	rs4830964	.	23	15515319	C	G	G	1.023	0.018998	0.985611	1.06181	0.231287	0.884149	1	432080	3578	0.046578	2.9701e-06	COVID-19 Hospitalized	SEQUENCE_VARIANT	EUR
255	Disorders of adrenal glands	endocrine/metabolic	rs7671107	LOC101929161	4	25449225	G	A	A	1.03397	0.0279061	0.978935	1.0921	0.231292	0.884149	1	437246	4434	-0.064456	1.0803e-06	COVID-19 Hospitalized	INTERGENIC_VARIANT	EUR
070	Viral hepatitis	infectious diseases	rs10774671	OAS1	12	113357193	G	A	A	1.01284	0.0106544	0.991904	1.03421	0.231295	0.884149	1	420238	20872	0.12569	3.6032e-11	COVID-19 Critically ill	SPLICE_ACCEPTOR_VARIANT	EUR
1006	NA	NA	rs8052423	SLC22A31	16	89269178	G	T	T	0.917205	0.0721992	0.796179	1.05663	0.231299	0.884149	1	442082	874	0.13037	1.0019e-06	COVID-19 Critically ill	UPSTREAM_GENE_VARIANT	EUR
204.1	Lymphoid leukemia	neoplasms	rs35154152	THBS3	1	155172725	T	C	C	0.950167	0.0427045	0.873876	1.03312	0.231304	0.884149	1	442294	2960	-0.20528	2.3574e-11	COVID-19 Critically ill	SYNONYMOUS_VARIANT	EUR
346.1	Nonspecific abnormal findings on radiological and other examination of skull and head	neurological	rs9461128	TMEM14B	6	10753875	T	C	C	0.722451	0.271602	0.424248	1.23026	0.23131	0.884149	1	440097	870	0.13046	3.4269e-06	COVID-19 Hospitalized	CODING_TRANSCRIPT_INTRON_VARIANT	EUR
818.1	Subdural hemorrhage (injury)	injuries & poisonings	rs2284028	NCF4	22	37265172	A	C	C	1.44306	0.306406	0.791536	2.63086	0.231311	0.884149	1	444906	561	0.31271	4.1737e-06	COVID-19 Critically ill	CODING_TRANSCRIPT_INTRON_VARIANT	EUR
563	NA	NA	rs9367106	LOC100505711	6	41483390	G	C	C	1.03489	0.0286552	0.978374	1.09468	0.231318	0.884149	1	361086	43491	0.20225	3.4038e-11	COVID-19 Hospitalized	INTERGENIC_VARIANT	EUR
305.2	Eating disorder	mental disorders	rs11234800	ME3	11	86479407	G	C	C	0.939031	0.0525563	0.847118	1.04092	0.231332	0.884149	1	443393	1592	-0.077173	3.0702e-06	COVID-19 Hospitalized	INTERGENIC_VARIANT	EUR
350.6	Disturbances of sensation of smell and taste	neurological	rs62200027	CASC20	20	6469515	G	A	A	0.95052	0.042397	0.874727	1.03288	0.231332	0.884149	1	442692	1366	-0.053006	3.3456e-06	COVID-19 Hospitalized,COVID-19 Critically ill	NON_CODING_TRANSCRIPT_INTRON_VARIANT	EUR
516.1	Hemoptysis	respiratory	rs10086829	COL14A1	8	121149129	G	A	A	1.03183	0.0261763	0.980224	1.08614	0.23135	0.884149	1	435401	4635	-0.097352	3.8599e-06	COVID-19 Critically ill	FIVE_PRIME_UTR_INTRON_VARIANT	EUR
571.81	Portal hypertension	digestive	rs2277732	DPP9	19	4723670	C	A	A	0.962237	0.0321631	0.903451	1.02485	0.231364	0.884149	1	440959	2565	0.11697	6.1912e-22	COVID-19 Hospitalized,COVID-19 Critically ill	FIVE_PRIME_UTR_INTRON_VARIANT	EUR
240	Simple and unspecified goiter	endocrine/metabolic	rs67579710	THBS3	1	155173527	G	A	A	0.932468	0.0584208	0.831584	1.04559	0.231372	0.884149	1	442239	1586	-0.10348	1.0252e-09	COVID-19 Hospitalized	CODING_TRANSCRIPT_INTRON_VARIANT	EUR
695.41	Cutaneous lupus erythematosus	dermatologic	rs2277732	DPP9	19	4723670	C	A	A	0.929971	0.0606624	0.825721	1.04738	0.231374	0.884149	1	444935	726	0.11697	6.1912e-22	COVID-19 Hospitalized,COVID-19 Critically ill	FIVE_PRIME_UTR_INTRON_VARIANT	EUR
519	Other diseases of respiratory system, not elsewhere classified	respiratory	rs6869036	MGAT1	5	180223327	C	T	T	1.04789	0.0390824	0.970615	1.13131	0.23138	0.884149	1	405104	15850	0.25536	1.7578e-06	COVID-19 Critically ill	FIVE_PRIME_UTR_INTRON_VARIANT	EUR
420	Carditis	circulatory system	rs1453205	LOC101928196	2	19901073	C	T	T	0.978788	0.0179154	0.945015	1.01377	0.231395	0.884149	1	430968	6738	0.096992	3.6368e-06	COVID-19 Critically ill	INTERGENIC_VARIANT	EUR
731	Osteitis deformans and osteopathies associated with other disorders classified elsewhere	musculoskeletal	rs8080583	KANSL1	17	44162597	C	A	A	1.05625	0.0457314	0.9657	1.1553	0.231401	0.884149	1	443190	1335	-0.12662	2.0785e-08	COVID-19 Critically ill	CODING_TRANSCRIPT_INTRON_VARIANT	EUR
172.11	Melanomas of skin	neoplasms	rs2284028	NCF4	22	37265172	A	C	C	1.10431	0.0829124	0.93868	1.29918	0.231407	0.884149	1	431864	9748	0.31271	4.1737e-06	COVID-19 Critically ill	CODING_TRANSCRIPT_INTRON_VARIANT	EUR
537.1	Lesions of stomach and duodenum	digestive	rs117169628	SLC22A31	16	89262657	G	A	A	0.906481	0.0820469	0.771827	1.06463	0.231423	0.884149	1	444107	695	0.081201	5.77e-07	COVID-19 Hospitalized	SYNONYMOUS_VARIANT	EUR
271	Disorders of carbohydrate transport and metabolism	endocrine/metabolic	rs5023077	FBRSL1	12	133141973	T	C	C	0.981618	0.0155035	0.952239	1.0119	0.231425	0.884149	1	425522	9128	-0.090901	1.5172e-06	COVID-19 Critically ill	CODING_TRANSCRIPT_INTRON_VARIANT	EUR
571.51	Cirrhosis of liver without mention of alcohol	digestive	rs10129899	LINC00637	14	104330432	C	A	A	0.983554	0.0138571	0.957201	1.01063	0.231425	0.884149	1	429859	12153	-0.057002	2.1916e-06	COVID-19 Hospitalized	INTERGENIC_VARIANT	EUR
622.1	Polyp of corpus uteri	genitourinary	rs7605877	FOXI3	2	88559025	T	C	C	1.14693	0.114554	0.916277	1.43564	0.231427	0.884149	1	445165	350	-0.071053	3.3369e-06	COVID-19 Hospitalized	INTERGENIC_VARIANT	EUR
504	Other alveolar and parietoalveolar pneumonopathy	respiratory	rs11234800	ME3	11	86479407	G	C	C	0.961948	0.0324191	0.902727	1.02505	0.23143	0.884149	1	438702	3991	-0.077173	3.0702e-06	COVID-19 Hospitalized	INTERGENIC_VARIANT	EUR
601	Inflammatory diseases of prostate	genitourinary	rs7579014	BCL11A	2	60707894	G	A	A	1.01372	0.0113857	0.991346	1.03659	0.231454	0.884172	1	406333	19346	-0.05629	1.2614e-06	COVID-19 Hospitalized	CODING_TRANSCRIPT_INTRON_VARIANT	EUR
530	Diseases of esophagus	digestive	rs10129899	LINC00637	14	104330432	C	A	A	1.00572	0.0047706	0.996365	1.01517	0.231454	0.884172	1	229100	179780	-0.057002	2.1916e-06	COVID-19 Hospitalized	INTERGENIC_VARIANT	EUR
458.2	Iatrogenic hypotension	circulatory system	rs915823	TMPRSS2	21	42851454	A	C	C	0.948473	0.0442114	0.869745	1.03433	0.231471	0.884172	1	436235	1789	-0.066039	1.6687e-06	COVID-19 Hospitalized	CODING_TRANSCRIPT_INTRON_VARIANT	EUR
223	Benign neoplasm of kidney and other urinary organs	neoplasms	rs75505823	LRP1	12	57540956	G	T	T	1.11296	0.0894403	0.934001	1.32621	0.231472	0.884172	1	441764	1355	-0.20852	3.0745e-06	COVID-19 Critically ill	CODING_TRANSCRIPT_INTRON_VARIANT	EUR
473.1	Chronic laryngitis	respiratory	rs55654108	PDCL3P4	3	101425703	A	G	G	0.938547	0.0530034	0.84594	1.04129	0.231475	0.884172	1	442589	841	-0.05662	1.0636e-06	COVID-19 Hospitalized	INTERGENIC_VARIANT	EUR
573.4	Acute and subacute necrosis of liver	digestive	rs60305836	CDH8	16	61709381	A	C	C	1.10929	0.086691	0.935955	1.31473	0.231514	0.884257	1	443662	574	0.086719	1.1846e-06	COVID-19 Hospitalized	CODING_TRANSCRIPT_INTRON_VARIANT	EUR
280.2	Iron deficiency anemia secondary to blood loss (chronic)	hematopoietic	rs34488998	NKAIN3	8	63408372	G	A	A	0.9294	0.0611938	0.824355	1.04783	0.231516	0.884257	1	434209	4325	0.1355	3.4644e-06	COVID-19 Hospitalized	CODING_TRANSCRIPT_INTRON_VARIANT	EUR
293.1	Swelling, mass, or lump in head and neck [Space-occupying lesion, intracranial NOS]	mental disorders	rs581342	LMNA	1	156095466	T	C	C	0.96412	0.0305399	0.908104	1.02359	0.231521	0.884257	1	422453	8590	0.090245	2.6355e-07	COVID-19 Hospitalized	CODING_TRANSCRIPT_INTRON_VARIANT	EUR
910	Superficial injury, infected	injuries & poisonings	rs495828	ABO	9	136154867	G	T	T	1.09948	0.0792715	0.941266	1.28429	0.231546	0.884257	1	442368	442	-0.13432	6.5649e-10	COVID-19 Critically ill	UPSTREAM_GENE_VARIANT	EUR
740.11	Osteoarthrosis, localized, primary	musculoskeletal	rs8080583	KANSL1	17	44162597	C	A	A	1.00861	0.00716444	0.994544	1.02287	0.231547	0.884257	1	342013	68587	-0.12662	2.0785e-08	COVID-19 Critically ill	CODING_TRANSCRIPT_INTRON_VARIANT	EUR
790.8	Elevated C-reactive protein (CRP)	symptoms	rs3746539	PTPRT	20	40702071	G	A	A	0.893142	0.0944595	0.742192	1.07479	0.231547	0.884257	1	444743	253	0.05405	1.7723e-06	COVID-19 Hospitalized	THREE_PRIME_UTR_EXON_VARIANT	EUR
440.1	Atherosclerosis of renal artery	circulatory system	rs9461128	TMEM14B	6	10753875	T	C	C	1.2805	0.206669	0.854011	1.91998	0.231552	0.884257	1	443668	1028	0.13046	3.4269e-06	COVID-19 Hospitalized	CODING_TRANSCRIPT_INTRON_VARIANT	EUR
772.2	Spasm of muscle	symptoms	rs13179014	SPEF2	5	35693227	A	C	C	1.01854	0.0153581	0.988341	1.04967	0.231564	0.884273	1	414480	10387	-0.061249	6.1057e-07	COVID-19 Hospitalized	CODING_TRANSCRIPT_INTRON_VARIANT	EUR
453	Chronic venous hypertension	circulatory system	rs732990	CIB4	2	26842146	C	G	G	0.965565	0.0292923	0.911691	1.02262	0.231582	0.884291	1	441642	2467	0.056389	5.6358e-07	COVID-19 Hospitalized	CODING_TRANSCRIPT_INTRON_VARIANT	EUR
609	Male infertility and abnormal spermatozoa	genitourinary	rs12660421	FOXP4-AS1	6	41488378	G	A	A	0.862904	0.123259	0.677711	1.0987	0.231588	0.884291	1	440252	2411	0.35506	1.1424e-09	COVID-19 Critically ill	DOWNSTREAM_GENE_VARIANT	EUR
756	Other congenital musculoskeletal anomalies	congenital anomalies	rs78313563	ESS2	22	19136365	G	A	A	1.27205	0.201151	0.857597	1.88679	0.231597	0.884291	1	440982	1177	0.40873	6.5914e-07	COVID-19 Critically ill	UPSTREAM_GENE_VARIANT	EUR
256	Ovarian dysfunction	endocrine/metabolic	rs10086829	COL14A1	8	121149129	G	A	A	1.0871	0.0698141	0.948078	1.24651	0.2316	0.884291	1	444862	703	-0.097352	3.8599e-06	COVID-19 Critically ill	FIVE_PRIME_UTR_INTRON_VARIANT	EUR
522.5	Periapical abscess	digestive	rs622568	SEC61G	7	54647894	A	C	C	1.03211	0.0264181	0.980024	1.08695	0.231628	0.884304	1	427566	5280	0.11965	2.6006e-06	COVID-19 Critically ill	INTERGENIC_VARIANT	EUR
765	Cervical radiculitis	symptoms	rs13179014	SPEF2	5	35693227	A	C	C	1.0128	0.0106319	0.991912	1.03413	0.231633	0.884304	1	406400	22465	-0.061249	6.1057e-07	COVID-19 Hospitalized	CODING_TRANSCRIPT_INTRON_VARIANT	EUR
695.8	Other specified erythematous conditions	dermatologic	rs55654108	PDCL3P4	3	101425703	A	G	G	0.973739	0.0222481	0.932191	1.01714	0.231642	0.884304	1	431746	4768	-0.05662	1.0636e-06	COVID-19 Hospitalized	INTERGENIC_VARIANT	EUR
386.1	Meniere's disease	sense organs	rs13179014	SPEF2	5	35693227	A	C	C	0.958912	0.0350758	0.895205	1.02715	0.231642	0.884304	1	442836	1980	-0.061249	6.1057e-07	COVID-19 Hospitalized	CODING_TRANSCRIPT_INTRON_VARIANT	EUR
187.8	Neoplasm of uncertain behavior of male genital organs	neoplasms	rs1405655	NR1H2	19	50882619	T	C	C	1.08116	0.065244	0.951385	1.22865	0.231654	0.884304	1	444091	564	0.075181	1.1208e-11	COVID-19 Hospitalized,COVID-19 Critically ill	CODING_TRANSCRIPT_INTRON_VARIANT	EUR
361.1	Retinal detachment with retinal defect	sense organs	rs2284028	NCF4	22	37265172	A	C	C	1.1491	0.116195	0.915069	1.44299	0.231655	0.884304	1	438878	4624	0.31271	4.1737e-06	COVID-19 Critically ill	CODING_TRANSCRIPT_INTRON_VARIANT	EUR
292.3	Memory loss	mental disorders	rs622568	SEC61G	7	54647894	A	C	C	1.01982	0.0164091	0.987544	1.05315	0.231658	0.884304	1	417158	14136	0.11965	2.6006e-06	COVID-19 Critically ill	INTERGENIC_VARIANT	EUR
275.5	Disorders of calcium/phosphorus metabolism	endocrine/metabolic	rs11085727	TYK2	19	10466123	C	T	T	1.02415	0.0199473	0.984878	1.06498	0.231671	0.884323	1	429633	6208	0.17253	2.3333e-18	COVID-19 Critically ill,COVID-19 Hospitalized	CODING_TRANSCRIPT_INTRON_VARIANT	EUR
696.41	Psoriasis vulgaris	dermatologic	rs34488998	NKAIN3	8	63408372	G	A	A	1.03881	0.0318351	0.975973	1.10569	0.231696	0.884379	1	424764	14912	0.1355	3.4644e-06	COVID-19 Hospitalized	CODING_TRANSCRIPT_INTRON_VARIANT	EUR
250.23	Type 2 diabetes with ophthalmic manifestations	endocrine/metabolic	rs721917	SFTPD	10	81706324	A	G	G	1.01093	0.00909011	0.993079	1.0291	0.231713	0.884379	1	400916	26974	0.055247	2.0819e-07	COVID-19 Hospitalized	SYNONYMOUS_VARIANT	EUR
722.1	Displacement of intervertebral disc	musculoskeletal	rs7560588	BCL11A	2	60727416	G	A	A	0.984229	0.0132924	0.958918	1.01021	0.23172	0.884379	1	409663	17431	-0.12371	2.3396e-07	COVID-19 Critically ill	CODING_TRANSCRIPT_INTRON_VARIANT	EUR
080	Postoperative infection	infectious diseases	rs6869036	MGAT1	5	180223327	C	T	T	0.924142	0.0659651	0.812062	1.05169	0.231727	0.884379	1	431942	5994	0.25536	1.7578e-06	COVID-19 Critically ill	FIVE_PRIME_UTR_INTRON_VARIANT	EUR
871.4	Open wound of toe(s)	injuries & poisonings	rs2284028	NCF4	22	37265172	A	C	C	1.23249	0.174789	0.874986	1.73605	0.231729	0.884379	1	439349	1952	0.31271	4.1737e-06	COVID-19 Critically ill	CODING_TRANSCRIPT_INTRON_VARIANT	EUR
210	Benign neoplasm of lip, oral cavity, and pharynx	neoplasms	rs55654108	PDCL3P4	3	101425703	A	G	G	1.03423	0.0281424	0.978727	1.09288	0.231733	0.884379	1	437977	2913	-0.05662	1.0636e-06	COVID-19 Hospitalized	INTERGENIC_VARIANT	EUR
372	Disorders of conjunctiva	sense organs	rs7605877	FOXI3	2	88559025	T	C	C	1.02804	0.0231223	0.982487	1.0757	0.231754	0.884379	1	419555	9621	-0.071053	3.3369e-06	COVID-19 Hospitalized	INTERGENIC_VARIANT	EUR
759	Other and unspecified congenital anomalies	congenital anomalies	rs117169628	SLC22A31	16	89262657	G	A	A	1.12229	0.0964746	0.928934	1.35589	0.231755	0.884379	1	444429	431	0.081201	5.77e-07	COVID-19 Hospitalized	SYNONYMOUS_VARIANT	EUR
368.9	Subjective visual disturbances	sense organs	rs2284028	NCF4	22	37265172	A	C	C	0.899923	0.0881769	0.757093	1.0697	0.231756	0.884379	1	416821	9402	0.31271	4.1737e-06	COVID-19 Critically ill	CODING_TRANSCRIPT_INTRON_VARIANT	EUR
496.21	Obstructive chronic bronchitis	respiratory	rs8052423	SLC22A31	16	89269178	G	T	T	0.982961	0.014372	0.955659	1.01104	0.231777	0.884406	1	407654	22262	0.13037	1.0019e-06	COVID-19 Critically ill	UPSTREAM_GENE_VARIANT	EUR
527	Diseases of the salivary glands	digestive	rs2284028	NCF4	22	37265172	A	C	C	1.10965	0.08701	0.935668	1.31598	0.231794	0.884406	1	425491	8436	0.31271	4.1737e-06	COVID-19 Critically ill	CODING_TRANSCRIPT_INTRON_VARIANT	EUR
525	Other diseases of the teeth and supporting structures	digestive	rs1405655	NR1H2	19	50882619	T	C	C	1.00743	0.00619218	0.995279	1.01973	0.231803	0.884406	1	337727	80221	0.075181	1.1208e-11	COVID-19 Hospitalized,COVID-19 Critically ill	CODING_TRANSCRIPT_INTRON_VARIANT	EUR
218	Benign neoplasm of uterus	neoplasms	rs10774679	OAS3	12	113374748	C	T	T	0.957375	0.0364319	0.891397	1.02824	0.231825	0.884406	1	442693	1821	0.075824	4.6954e-12	COVID-19 Hospitalized	UPSTREAM_GENE_VARIANT	EUR
277.4	Disorders of bilirubin excretion	endocrine/metabolic	rs72655853	SBSPON	8	73985608	A	G	G	0.920024	0.0697146	0.802524	1.05473	0.231827	0.884406	1	440303	2074	0.22523	8.3915e-07	COVID-19 Critically ill	CODING_TRANSCRIPT_INTRON_VARIANT	EUR
278.3	Localized adiposity	endocrine/metabolic	rs915823	TMPRSS2	21	42851454	A	C	C	1.10343	0.0823135	0.939026	1.29661	0.231828	0.884406	1	444467	479	-0.066039	1.6687e-06	COVID-19 Hospitalized	CODING_TRANSCRIPT_INTRON_VARIANT	EUR
394	Rheumatic disease of the heart valves	circulatory system	rs1453205	LOC101928196	2	19901073	C	T	T	0.977501	0.0190325	0.941709	1.01465	0.231836	0.884406	1	429087	5989	0.096992	3.6368e-06	COVID-19 Critically ill	INTERGENIC_VARIANT	EUR
528.3	Cellulitis and abscess of oral soft tissues	digestive	rs67579710	THBS3	1	155173527	G	A	A	1.08723	0.0699508	0.947939	1.247	0.231837	0.884406	1	440670	981	-0.10348	1.0252e-09	COVID-19 Hospitalized	CODING_TRANSCRIPT_INTRON_VARIANT	EUR
070.3	Viral hepatitis C	infectious diseases	rs10774671	OAS1	12	113357193	G	A	A	1.01343	0.0111587	0.991507	1.03584	0.23184	0.884406	1	423756	18968	0.12569	3.6032e-11	COVID-19 Critically ill	SPLICE_ACCEPTOR_VARIANT	EUR
514.2	Solitary pulmonary nodule	respiratory	rs61667602	CRHR1	17	43785349	T	C	C	0.985694	0.0120519	0.962683	1.00925	0.231841	0.884406	1	407074	21205	-0.093554	9.1279e-12	COVID-19 Hospitalized	FIVE_PRIME_UTR_INTRON_VARIANT	EUR
194	Cancer of other endocrine glands	neoplasms	rs7579014	BCL11A	2	60707894	G	A	A	0.949539	0.0433084	0.872266	1.03366	0.231862	0.884442	1	443427	1255	-0.05629	1.2614e-06	COVID-19 Hospitalized	CODING_TRANSCRIPT_INTRON_VARIANT	EUR
540.1	Appendicitis	digestive	rs62200027	CASC20	20	6469515	G	A	A	1.03168	0.0260861	0.980257	1.0858	0.231878	0.884442	1	441311	3543	-0.053006	3.3456e-06	COVID-19 Hospitalized,COVID-19 Critically ill	NON_CODING_TRANSCRIPT_INTRON_VARIANT	EUR
290.2	Delirium due to conditions classified elsewhere	mental disorders	rs1878527	ANKRD30BL	2	133056313	T	C	C	0.969726	0.0257144	0.922064	1.01985	0.231894	0.884442	1	434028	5167	-0.077457	2.0215e-06	COVID-19 Hospitalized	INTERGENIC_VARIANT	EUR
709	Diffuse diseases of connective tissue	dermatologic	rs9577395	ATP11A	13	113534984	C	G	G	1.04897	0.0399894	0.96989	1.13449	0.231917	0.884442	1	441292	1890	0.064829	8.6068e-07	COVID-19 Hospitalized,COVID-19 Critically ill	CODING_TRANSCRIPT_INTRON_VARIANT	EUR
1012	NA	NA	rs622568	SEC61G	7	54647894	A	C	C	1.08138	0.0654477	0.951193	1.22938	0.231926	0.884442	1	442839	824	0.11965	2.6006e-06	COVID-19 Critically ill	INTERGENIC_VARIANT	EUR
155	Cancer of liver and intrahepatic bile duct	neoplasms	rs60305836	CDH8	16	61709381	A	C	C	0.952909	0.0403514	0.880449	1.03133	0.23193	0.884442	1	441767	2984	0.086719	1.1846e-06	COVID-19 Hospitalized	CODING_TRANSCRIPT_INTRON_VARIANT	EUR
374.1	Ectropion or entropion	sense organs	rs11085727	TYK2	19	10466123	C	T	T	0.978337	0.0183212	0.943829	1.01411	0.23193	0.884442	1	432533	7637	0.17253	2.3333e-18	COVID-19 Critically ill,COVID-19 Hospitalized	CODING_TRANSCRIPT_INTRON_VARIANT	EUR
790	Nonspecific findings on examination of blood	symptoms	rs13179014	SPEF2	5	35693227	A	C	C	0.951283	0.0417804	0.876489	1.03246	0.23194	0.884442	1	438831	1399	-0.061249	6.1057e-07	COVID-19 Hospitalized	CODING_TRANSCRIPT_INTRON_VARIANT	EUR
327.3	Sleep apnea	neurological	rs467843	TRAPPC13	5	64945715	A	G	G	1.00624	0.00520072	0.996031	1.01655	0.231944	0.884442	1	281691	143378	-0.089724	1.7259e-06	COVID-19 Critically ill	CODING_TRANSCRIPT_INTRON_VARIANT	EUR
204.1	Lymphoid leukemia	neoplasms	rs2277732	DPP9	19	4723670	C	A	A	0.96464	0.0301171	0.909347	1.0233	0.231954	0.884442	1	442294	2960	0.11697	6.1912e-22	COVID-19 Hospitalized,COVID-19 Critically ill	FIVE_PRIME_UTR_INTRON_VARIANT	EUR
972	Poisoning by agents primarily affecting the cardiovascular system	injuries & poisonings	rs9501257	HLA-DPB1	6	33055355	A	G	G	1.08845	0.070908	0.947223	1.25074	0.231969	0.884442	1	440028	1107	0.17269	4.1339e-08	COVID-19 Critically ill	THREE_PRIME_UTR_EXON_VARIANT	EUR
350.5	Abnormal reflex	neurological	rs1878527	ANKRD30BL	2	133056313	T	C	C	1.17061	0.13179	0.904136	1.51563	0.231972	0.884442	1	444882	211	-0.077457	2.0215e-06	COVID-19 Hospitalized	INTERGENIC_VARIANT	EUR
353.2	Nerve root lesions	neurological	rs67579710	THBS3	1	155173527	G	A	A	1.04742	0.0387628	0.970794	1.1301	0.231974	0.884442	1	436599	3303	-0.10348	1.0252e-09	COVID-19 Hospitalized	CODING_TRANSCRIPT_INTRON_VARIANT	EUR
276.41	Acidosis	endocrine/metabolic	rs77534576	DLX4	17	47940666	C	T	T	1.07579	0.0611197	0.954339	1.2127	0.231974	0.884442	1	425841	7433	0.20794	1.7585e-10	COVID-19 Hospitalized	INTERGENIC_VARIANT	EUR
362.6	Peripheral retinal degenerations	sense organs	rs2924480	ELF5	11	34529831	T	C	C	1.02328	0.0192515	0.985387	1.06263	0.231975	0.884442	1	429171	7055	-0.11648	2.817e-07	COVID-19 Critically ill	CODING_TRANSCRIPT_INTRON_VARIANT	EUR
612	Breast conditions, congenital or relating to hormones	genitourinary	rs7960611	CLEC1A	12	10230416	G	A	A	1.04417	0.0361625	0.972726	1.12087	0.231979	0.884442	1	436465	4644	-0.1584	3.3086e-07	COVID-19 Critically ill	CODING_TRANSCRIPT_INTRON_VARIANT	EUR
732.1	Juvenile osteochondrosis	musculoskeletal	rs915823	TMPRSS2	21	42851454	A	C	C	0.887884	0.0994893	0.730585	1.07905	0.231992	0.884442	1	444787	368	-0.066039	1.6687e-06	COVID-19 Hospitalized	CODING_TRANSCRIPT_INTRON_VARIANT	EUR
618	Genital prolapse	genitourinary	rs35705950	MUC5B	11	1241221	G	T	T	0.931795	0.0591038	0.829872	1.04624	0.231997	0.884442	1	443181	1677	-0.11177	1.2224e-08	COVID-19 Hospitalized,COVID-19 Critically ill	UPSTREAM_GENE_VARIANT	EUR
601.3	Orchitis and epididymitis	genitourinary	rs1250993	LOC101929525	10	81399565	C	G	G	1.02639	0.0217904	0.983473	1.07117	0.232015	0.884442	1	432655	5778	0.12403	5.3767e-08	COVID-19 Critically ill	INTERGENIC_VARIANT	EUR
575	Other biliary tract disease	digestive	rs9501257	HLA-DPB1	6	33055355	A	G	G	0.968967	0.0263773	0.920146	1.02038	0.232028	0.884442	1	425149	9002	0.17269	4.1339e-08	COVID-19 Critically ill	THREE_PRIME_UTR_EXON_VARIANT	EUR
516	Abnormal sputum	respiratory	rs9577395	ATP11A	13	113534984	C	G	G	0.970254	0.0252668	0.923375	1.01951	0.232029	0.884442	1	433408	4946	0.064829	8.6068e-07	COVID-19 Hospitalized,COVID-19 Critically ill	CODING_TRANSCRIPT_INTRON_VARIANT	EUR
706.2	Sebaceous cyst	dermatologic	rs732990	CIB4	2	26842146	C	G	G	0.989829	0.00855426	0.973372	1.00656	0.232038	0.884442	1	385505	31227	0.056389	5.6358e-07	COVID-19 Hospitalized	CODING_TRANSCRIPT_INTRON_VARIANT	EUR
395	Heart valve disorders	circulatory system	rs8080583	KANSL1	17	44162597	C	A	A	1.01196	0.00995023	0.992418	1.03189	0.232042	0.884442	1	393587	32243	-0.12662	2.0785e-08	COVID-19 Critically ill	CODING_TRANSCRIPT_INTRON_VARIANT	EUR
427.2	Atrial fibrillation and flutter	circulatory system	rs72711165	TMEM65	8	125336564	T	C	C	1.03541	0.0291156	0.977977	1.09621	0.232049	0.884442	1	365020	68323	0.18279	6.0907e-07	COVID-19 Hospitalized	CODING_TRANSCRIPT_INTRON_VARIANT	EUR
594.3	Calculus of ureter	genitourinary	rs495828	ABO	9	136154867	G	T	T	0.978204	0.0184396	0.943482	1.0142	0.232054	0.884442	1	431125	8950	-0.13432	6.5649e-10	COVID-19 Critically ill	UPSTREAM_GENE_VARIANT	EUR
174.2	Breast cancer [male]	neoplasms	rs60305836	CDH8	16	61709381	A	C	C	1.17363	0.133969	0.902603	1.52604	0.232059	0.884442	1	445575	234	0.086719	1.1846e-06	COVID-19 Hospitalized	CODING_TRANSCRIPT_INTRON_VARIANT	EUR
155	Cancer of liver and intrahepatic bile duct	neoplasms	rs9461128	TMEM14B	6	10753875	T	C	C	0.846057	0.139885	0.643175	1.11294	0.232073	0.884442	1	441767	2984	0.13046	3.4269e-06	COVID-19 Hospitalized	CODING_TRANSCRIPT_INTRON_VARIANT	EUR
195.1	Malignant neoplasm, other	neoplasms	rs111837807	CCHCR1	6	31121232	T	C	C	1.04062	0.0333154	0.974838	1.11083	0.232076	0.884442	1	430531	5967	0.20363	2.152e-11	COVID-19 Critically ill,COVID-19 Hospitalized	CODING_TRANSCRIPT_INTRON_VARIANT	EUR
790.1	Elevated sedimentation rate	symptoms	rs2284028	NCF4	22	37265172	A	C	C	1.51765	0.349086	0.765649	3.00826	0.23208	0.884442	1	444419	404	0.31271	4.1737e-06	COVID-19 Critically ill	CODING_TRANSCRIPT_INTRON_VARIANT	EUR
740.9	Osteoarthrosis NOS	musculoskeletal	rs622568	SEC61G	7	54647894	A	C	C	1.00799	0.00665748	0.99492	1.02123	0.232085	0.884442	1	271153	129972	0.11965	2.6006e-06	COVID-19 Critically ill	INTERGENIC_VARIANT	EUR
459.1	Hemorrhage NOS	circulatory system	rs732990	CIB4	2	26842146	C	G	G	0.917169	0.0723561	0.795902	1.05691	0.232098	0.884462	1	442516	400	0.056389	5.6358e-07	COVID-19 Hospitalized	CODING_TRANSCRIPT_INTRON_VARIANT	EUR
411.41	Aneurysm and dissection of heart	circulatory system	rs12259804	PLEKHS1	10	115573378	T	C	C	1.21713	0.164441	0.881786	1.67999	0.232122	0.884524	1	444451	411	-0.27547	4.8674e-08	COVID-19 Critically ill	INTERGENIC_VARIANT	EUR
798	Malaise and fatigue	symptoms	rs7089827	TFAM	10	60157611	C	T	T	0.986517	0.0113617	0.964791	1.00873	0.232155	0.884577	1	326656	62733	-0.14471	2.0338e-06	COVID-19 Critically ill	THREE_PRIME_UTR_EXON_VARIANT	EUR
411.41	Aneurysm and dissection of heart	circulatory system	rs9896243	NSF	17	44826056	C	G	G	1.10519	0.0837098	0.937957	1.30224	0.232163	0.884577	1	444451	411	-0.13155	3.2234e-08	COVID-19 Critically ill	CODING_TRANSCRIPT_INTRON_VARIANT	EUR
131	Protozoan infection	infectious diseases	rs2924480	ELF5	11	34529831	T	C	C	1.12574	0.0991282	0.926955	1.36715	0.232169	0.884577	1	444972	259	-0.11648	2.817e-07	COVID-19 Critically ill	CODING_TRANSCRIPT_INTRON_VARIANT	EUR
110.2	Dermatomycoses	infectious diseases	rs76423999	SLC12A7	5	1098067	T	A	A	1.07641	0.061629	0.953937	1.21461	0.232174	0.884577	1	437309	2480	0.18412	3.8813e-07	COVID-19 Critically ill	CODING_TRANSCRIPT_INTRON_VARIANT	EUR
451.2	Phlebitis and thrombophlebitis of lower extremities	circulatory system	rs9577395	ATP11A	13	113534984	C	G	G	1.04725	0.0386439	0.970863	1.12965	0.232175	0.884577	1	440489	2005	0.064829	8.6068e-07	COVID-19 Hospitalized,COVID-19 Critically ill	CODING_TRANSCRIPT_INTRON_VARIANT	EUR
791	Gangrene	symptoms	rs10086829	COL14A1	8	121149129	G	A	A	1.05102	0.0416542	0.968625	1.14043	0.232217	0.884642	1	442496	1831	-0.097352	3.8599e-06	COVID-19 Critically ill	FIVE_PRIME_UTR_INTRON_VARIANT	EUR
800.4	Fracture of patella	injuries & poisonings	rs622568	SEC61G	7	54647894	A	C	C	1.05445	0.0443843	0.966602	1.15029	0.232228	0.884642	1	443102	1815	0.11965	2.6006e-06	COVID-19 Critically ill	INTERGENIC_VARIANT	EUR
781	Symptoms involving nervous and musculoskeletal systems	symptoms	rs9367106	LOC100505711	6	41483390	G	C	C	1.08735	0.0701061	0.947756	1.24751	0.232249	0.884642	1	425129	6245	0.20225	3.4038e-11	COVID-19 Hospitalized	INTERGENIC_VARIANT	EUR
340.1	Migrain with aura	neurological	rs60305836	CDH8	16	61709381	A	C	C	1.04138	0.0339426	0.974356	1.11302	0.232249	0.884642	1	436769	4025	0.086719	1.1846e-06	COVID-19 Hospitalized	CODING_TRANSCRIPT_INTRON_VARIANT	EUR
752.2	Other specified congenital anomalies of nervous system	congenital anomalies	rs7560588	BCL11A	2	60727416	G	A	A	0.890083	0.0974737	0.735294	1.07746	0.23225	0.884642	1	444975	324	-0.12371	2.3396e-07	COVID-19 Critically ill	CODING_TRANSCRIPT_INTRON_VARIANT	EUR
008.5	Bacterial enteritis	infectious diseases	rs76423999	SLC12A7	5	1098067	T	A	A	1.05336	0.0435196	0.967239	1.14715	0.232252	0.884642	1	435593	5136	0.18412	3.8813e-07	COVID-19 Critically ill	CODING_TRANSCRIPT_INTRON_VARIANT	EUR
433	Cerebrovascular disease	circulatory system	rs117169628	SLC22A31	16	89262657	G	A	A	0.989175	0.00911102	0.971668	1.007	0.232253	0.884642	1	351419	65368	0.081201	5.77e-07	COVID-19 Hospitalized	SYNONYMOUS_VARIANT	EUR
480.3	Pneumonia due to fungus (mycoses)	respiratory	rs2284028	NCF4	22	37265172	A	C	C	0.719889	0.275127	0.419834	1.23439	0.232255	0.884642	1	441836	1118	0.31271	4.1737e-06	COVID-19 Critically ill	CODING_TRANSCRIPT_INTRON_VARIANT	EUR
860	Bone marrow or stem cell transplant	neoplasms	rs12259804	PLEKHS1	10	115573378	T	C	C	0.807973	0.178504	0.569448	1.14641	0.232274	0.884642	1	445328	487	-0.27547	4.8674e-08	COVID-19 Critically ill	INTERGENIC_VARIANT	EUR
521	Diseases of hard tissues of teeth	digestive	rs76423999	SLC12A7	5	1098067	T	A	A	1.01494	0.0124183	0.990539	1.03995	0.232276	0.884642	1	341042	80957	0.18412	3.8813e-07	COVID-19 Critically ill	CODING_TRANSCRIPT_INTRON_VARIANT	EUR
627.4	Premenopausal menorrhagia	genitourinary	rs10774671	OAS1	12	113357193	G	A	A	0.917644	0.0719501	0.796949	1.05662	0.232278	0.884642	1	444653	423	0.12569	3.6032e-11	COVID-19 Critically ill	SPLICE_ACCEPTOR_VARIANT	EUR
557	Intestinal malabsorption (non-celiac)	digestive	rs10086829	COL14A1	8	121149129	G	A	A	0.907812	0.0809704	0.774593	1.06394	0.232287	0.884646	1	444479	451	-0.097352	3.8599e-06	COVID-19 Critically ill	FIVE_PRIME_UTR_INTRON_VARIANT	EUR
760	Back pain	symptoms	rs12660421	FOXP4-AS1	6	41488378	G	A	A	0.978285	0.0183802	0.94367	1.01417	0.232301	0.884658	1	190528	208084	0.35506	1.1424e-09	COVID-19 Critically ill	DOWNSTREAM_GENE_VARIANT	EUR
737	Curvature of spine	musculoskeletal	rs7605877	FOXI3	2	88559025	T	C	C	1.03961	0.0325235	0.975409	1.10804	0.232316	0.884658	1	432522	4755	-0.071053	3.3369e-06	COVID-19 Hospitalized	INTERGENIC_VARIANT	EUR
702	Degenerative skin conditions and other dermatoses	dermatologic	rs915823	TMPRSS2	21	42851454	A	C	C	1.00787	0.00656083	0.99499	1.02091	0.23232	0.884658	1	267600	131702	-0.066039	1.6687e-06	COVID-19 Hospitalized	CODING_TRANSCRIPT_INTRON_VARIANT	EUR
665	NA	NA	rs12567716	FOXD2	1	48197570	T	C	C	0.817313	0.168901	0.586975	1.13804	0.232328	0.884658	1	445144	223	-0.090753	1.4878e-06	COVID-19 Hospitalized	INTERGENIC_VARIANT	EUR
275.11	Hereditary hemochromatosis	hematopoietic	rs9577395	ATP11A	13	113534984	C	G	G	1.06426	0.0521469	0.960863	1.17879	0.232336	0.884658	1	444591	1113	0.064829	8.6068e-07	COVID-19 Hospitalized,COVID-19 Critically ill	CODING_TRANSCRIPT_INTRON_VARIANT	EUR
289	Other diseases of blood and blood-forming organs	hematopoietic	rs12660421	FOXP4-AS1	6	41488378	G	A	A	0.891436	0.0962247	0.738216	1.07646	0.232359	0.884658	1	433973	3948	0.35506	1.1424e-09	COVID-19 Critically ill	DOWNSTREAM_GENE_VARIANT	EUR
841	Sprains and strains of back and neck	injuries & poisonings	rs111837807	CCHCR1	6	31121232	T	C	C	1.03139	0.0258792	0.98038	1.08505	0.232369	0.884658	1	417576	9845	0.20363	2.152e-11	COVID-19 Critically ill,COVID-19 Hospitalized	CODING_TRANSCRIPT_INTRON_VARIANT	EUR
790	Nonspecific findings on examination of blood	symptoms	rs581342	LMNA	1	156095466	T	C	C	1.08894	0.0713468	0.946836	1.25238	0.232372	0.884658	1	438831	1399	0.090245	2.6355e-07	COVID-19 Hospitalized	CODING_TRANSCRIPT_INTRON_VARIANT	EUR
989	Toxic effect of other substances, chiefly nonmedicinal as to source	injuries & poisonings	rs72711165	TMEM65	8	125336564	T	C	C	0.731544	0.261752	0.437962	1.22192	0.232379	0.884658	1	442548	895	0.18279	6.0907e-07	COVID-19 Hospitalized	CODING_TRANSCRIPT_INTRON_VARIANT	EUR
361	Retinal detachments and defects	sense organs	rs111783124	LOC101928126	21	35362848	G	A	A	0.976822	0.0196364	0.939942	1.01515	0.232379	0.884658	1	427145	12346	0.13532	2.1558e-07	COVID-19 Critically ill	INTERGENIC_VARIANT	EUR
604.3	Peyronie's disease	genitourinary	rs34488998	NKAIN3	8	63408372	G	A	A	0.905268	0.0833359	0.76885	1.06589	0.232381	0.884658	1	442176	2340	0.1355	3.4644e-06	COVID-19 Hospitalized	CODING_TRANSCRIPT_INTRON_VARIANT	EUR
151	Cancer of stomach	neoplasms	rs5023077	FBRSL1	12	133141973	T	C	C	0.947485	0.0451706	0.867207	1.03519	0.232384	0.884658	1	444205	1052	-0.090901	1.5172e-06	COVID-19 Critically ill	CODING_TRANSCRIPT_INTRON_VARIANT	EUR
747.13	Congenital anomalies of great vessels	congenital anomalies	rs61667602	CRHR1	17	43785349	T	C	C	0.889344	0.0982037	0.733633	1.07811	0.232416	0.884718	1	444811	317	-0.093554	9.1279e-12	COVID-19 Hospitalized	FIVE_PRIME_UTR_INTRON_VARIANT	EUR
665	NA	NA	rs581342	LMNA	1	156095466	T	C	C	0.776634	0.211692	0.512889	1.176	0.23243	0.884718	1	445144	223	0.090245	2.6355e-07	COVID-19 Hospitalized	CODING_TRANSCRIPT_INTRON_VARIANT	EUR
969	Poisoning by psychotropic agents	injuries & poisonings	rs35508621	LZTFL1	3	45880481	T	C	C	0.933794	0.0573661	0.834489	1.04492	0.232445	0.884718	1	439317	2462	0.38931	6.0917e-89	COVID-19 Hospitalized	CODING_TRANSCRIPT_INTRON_VARIANT	EUR
1010.2	NA	NA	rs9268576	HLA-DRA	6	32395641	T	C	C	1.01814	0.0150541	0.988537	1.04863	0.232446	0.884718	1	326666	52561	0.095134	9.9752e-07	COVID-19 Hospitalized	INTERGENIC_VARIANT	EUR
395.1	Nonrheumatic mitral valve disorders	circulatory system	rs10774671	OAS1	12	113357193	G	A	A	1.01731	0.0143753	0.98905	1.04638	0.232457	0.884718	1	420725	11013	0.12569	3.6032e-11	COVID-19 Critically ill	SPLICE_ACCEPTOR_VARIANT	EUR
537	Other disorders of stomach and duodenum	digestive	rs12809318	FBRSL1	12	133140840	T	C	C	0.978501	0.0182014	0.944209	1.01404	0.232464	0.884718	1	425976	6556	-0.062781	9.5289e-09	COVID-19 Hospitalized	CODING_TRANSCRIPT_INTRON_VARIANT	EUR
426.25	Other heart block	circulatory system	rs7579014	BCL11A	2	60707894	G	A	A	0.953593	0.0397972	0.882038	1.03095	0.232471	0.884718	1	442245	1490	-0.05629	1.2614e-06	COVID-19 Hospitalized	CODING_TRANSCRIPT_INTRON_VARIANT	EUR
295.2	Paranoid disorders	mental disorders	rs78313563	ESS2	22	19136365	G	A	A	1.19305	0.147833	0.892941	1.59402	0.232479	0.884718	1	441216	2306	0.40873	6.5914e-07	COVID-19 Critically ill	UPSTREAM_GENE_VARIANT	EUR
873	NA	NA	rs7960611	CLEC1A	12	10230416	G	A	A	0.939233	0.0525082	0.84738	1.04104	0.232502	0.884718	1	437070	2027	-0.1584	3.3086e-07	COVID-19 Critically ill	CODING_TRANSCRIPT_INTRON_VARIANT	EUR
560	Intestinal obstruction without mention of hernia	digestive	rs12259804	PLEKHS1	10	115573378	T	C	C	0.954748	0.0387863	0.884858	1.03016	0.232503	0.884718	1	426346	9194	-0.27547	4.8674e-08	COVID-19 Critically ill	INTERGENIC_VARIANT	EUR
496.1	Emphysema	respiratory	rs55654108	PDCL3P4	3	101425703	A	G	G	0.981993	0.0152204	0.953131	1.01173	0.232532	0.884718	1	423804	10288	-0.05662	1.0636e-06	COVID-19 Hospitalized	INTERGENIC_VARIANT	EUR
296.22	Major depressive disorder	mental disorders	rs9501257	HLA-DPB1	6	33055355	A	G	G	0.989877	0.00852248	0.97348	1.00655	0.232532	0.884718	1	288067	131097	0.17269	4.1339e-08	COVID-19 Critically ill	THREE_PRIME_UTR_EXON_VARIANT	EUR
701.3	Circumscribed scleroderma	dermatologic	rs12259804	PLEKHS1	10	115573378	T	C	C	1.17155	0.13262	0.903388	1.51931	0.23254	0.884718	1	444682	657	-0.27547	4.8674e-08	COVID-19 Critically ill	INTERGENIC_VARIANT	EUR
285.1	Acute posthemorrhagic anemia	hematopoietic	rs915823	TMPRSS2	21	42851454	A	C	C	0.969694	0.0257781	0.921918	1.01995	0.232541	0.884718	1	428626	5243	-0.066039	1.6687e-06	COVID-19 Hospitalized	CODING_TRANSCRIPT_INTRON_VARIANT	EUR
707.2	Chronic ulcer of leg or foot	dermatologic	rs9268576	HLA-DRA	6	32395641	T	C	C	0.971089	0.0245751	0.925424	1.01901	0.232569	0.884718	1	420294	17075	0.095134	9.9752e-07	COVID-19 Hospitalized	INTERGENIC_VARIANT	EUR
842	Other sprains and strains	injuries & poisonings	rs12567716	FOXD2	1	48197570	T	C	C	1.04868	0.0398191	0.969951	1.1338	0.23257	0.884718	1	428914	3311	-0.090753	1.4878e-06	COVID-19 Hospitalized	INTERGENIC_VARIANT	EUR
256.4	Polycystic ovaries	endocrine/metabolic	rs12660421	FOXP4-AS1	6	41488378	G	A	A	0.739528	0.252769	0.450606	1.2137	0.232575	0.884718	1	445084	636	0.35506	1.1424e-09	COVID-19 Critically ill	DOWNSTREAM_GENE_VARIANT	EUR
313	Pervasive developmental disorders	mental disorders	rs10774679	OAS3	12	113374748	C	T	T	1.01709	0.0141916	0.989185	1.04577	0.232579	0.884718	1	429489	12221	0.075824	4.6954e-12	COVID-19 Hospitalized	UPSTREAM_GENE_VARIANT	EUR
440.1	Atherosclerosis of renal artery	circulatory system	rs5023077	FBRSL1	12	133141973	T	C	C	0.946996	0.0456235	0.865991	1.03558	0.232596	0.884718	1	443668	1028	-0.090901	1.5172e-06	COVID-19 Critically ill	CODING_TRANSCRIPT_INTRON_VARIANT	EUR
962.1	Adrenal cortical steroids causing adverse effects in therapeutic use	injuries & poisonings	rs1878527	ANKRD30BL	2	133056313	T	C	C	0.900052	0.0882185	0.757139	1.06994	0.232611	0.884718	1	444192	420	-0.077457	2.0215e-06	COVID-19 Hospitalized	INTERGENIC_VARIANT	EUR
480.2	Viral pneumonia	respiratory	rs9367106	LOC100505711	6	41483390	G	C	C	0.725537	0.268791	0.428414	1.22873	0.232615	0.884718	1	443549	575	0.20225	3.4038e-11	COVID-19 Hospitalized	INTERGENIC_VARIANT	EUR
170	Cancer of bone and connective tissue	neoplasms	rs7579014	BCL11A	2	60707894	G	A	A	1.04529	0.0371057	0.971965	1.12414	0.232624	0.884718	1	441927	1747	-0.05629	1.2614e-06	COVID-19 Hospitalized	CODING_TRANSCRIPT_INTRON_VARIANT	EUR
250.4	Abnormal glucose	endocrine/metabolic	rs11234800	ME3	11	86479407	G	C	C	0.989694	0.00867932	0.973	1.00667	0.232624	0.884718	1	339689	65351	-0.077173	3.0702e-06	COVID-19 Hospitalized	INTERGENIC_VARIANT	EUR
204.12	Lymphoid leukemia, chronic	neoplasms	rs1878527	ANKRD30BL	2	133056313	T	C	C	0.958217	0.0357581	0.89336	1.02778	0.232634	0.884718	1	442816	2656	-0.077457	2.0215e-06	COVID-19 Hospitalized	INTERGENIC_VARIANT	EUR
443	Peripheral vascular disease	circulatory system	rs60869999	MYO1C	17	1390948	A	T	T	1.01085	0.00903749	0.993098	1.02891	0.232635	0.884718	1	382898	39404	0.059541	2.9039e-06	COVID-19 Hospitalized	CODING_TRANSCRIPT_INTRON_VARIANT	EUR
1014	NA	NA	rs8080583	KANSL1	17	44162597	C	A	A	0.941345	0.0506421	0.852397	1.03957	0.232639	0.884718	1	440633	1165	-0.12662	2.0785e-08	COVID-19 Critically ill	CODING_TRANSCRIPT_INTRON_VARIANT	EUR
726	Peripheral enthesopathies and allied syndromes	musculoskeletal	rs10774671	OAS1	12	113357193	G	A	A	1.00652	0.00544082	0.995839	1.01731	0.232641	0.884718	1	289040	102871	0.12569	3.6032e-11	COVID-19 Critically ill	SPLICE_ACCEPTOR_VARIANT	EUR
875	Non-healing surgical wound	injuries & poisonings	rs5023077	FBRSL1	12	133141973	T	C	C	0.970082	0.0254485	0.922883	1.01969	0.232641	0.884718	1	438718	3316	-0.090901	1.5172e-06	COVID-19 Critically ill	CODING_TRANSCRIPT_INTRON_VARIANT	EUR
473.1	Chronic laryngitis	respiratory	rs12660421	FOXP4-AS1	6	41488378	G	A	A	0.771928	0.21688	0.504624	1.18082	0.232642	0.884718	1	442589	841	0.35506	1.1424e-09	COVID-19 Critically ill	DOWNSTREAM_GENE_VARIANT	EUR
555.21	Ulcerative colitis (chronic)	digestive	rs60305836	CDH8	16	61709381	A	C	C	0.935704	0.055678	0.838968	1.04359	0.232646	0.884718	1	442238	1598	0.086719	1.1846e-06	COVID-19 Hospitalized	CODING_TRANSCRIPT_INTRON_VARIANT	EUR
724.2	Disorders of coccyx	musculoskeletal	rs35154152	THBS3	1	155172725	T	C	C	0.893714	0.094146	0.743124	1.07482	0.232648	0.884718	1	443934	628	-0.20528	2.3574e-11	COVID-19 Critically ill	SYNONYMOUS_VARIANT	EUR
602.3	Dysplasia of prostate	genitourinary	rs1250993	LOC101929525	10	81399565	C	G	G	1.06351	0.0515903	0.961232	1.17667	0.232653	0.884718	1	443119	1009	0.12403	5.3767e-08	COVID-19 Critically ill	INTERGENIC_VARIANT	EUR
250.6	Polyneuropathy in diabetes	endocrine/metabolic	rs13179014	SPEF2	5	35693227	A	C	C	0.985984	0.0118268	0.963392	1.00911	0.232672	0.884718	1	416664	18063	-0.061249	6.1057e-07	COVID-19 Hospitalized	CODING_TRANSCRIPT_INTRON_VARIANT	EUR
1002	NA	NA	rs35705950	MUC5B	11	1241221	G	T	T	1.01926	0.0159836	0.987824	1.0517	0.232675	0.884718	1	401669	21167	-0.11177	1.2224e-08	COVID-19 Hospitalized,COVID-19 Critically ill	UPSTREAM_GENE_VARIANT	EUR
379.9	Pain, swelling or discharge of eye	sense organs	rs55654108	PDCL3P4	3	101425703	A	G	G	1.03097	0.0255591	0.980599	1.08394	0.2327	0.884718	1	427334	3537	-0.05662	1.0636e-06	COVID-19 Hospitalized	INTERGENIC_VARIANT	EUR
687	Symptoms affecting skin	dermatologic	rs10086829	COL14A1	8	121149129	G	A	A	1.01947	0.0161548	0.987693	1.05226	0.232706	0.884718	1	400228	12362	-0.097352	3.8599e-06	COVID-19 Critically ill	FIVE_PRIME_UTR_INTRON_VARIANT	EUR
555.21	Ulcerative colitis (chronic)	digestive	rs1405655	NR1H2	19	50882619	T	C	C	0.953829	0.0396097	0.882582	1.03083	0.232709	0.884718	1	442238	1598	0.075181	1.1208e-11	COVID-19 Hospitalized,COVID-19 Critically ill	CODING_TRANSCRIPT_INTRON_VARIANT	EUR
323	Encephalitis	neurological	rs117169628	SLC22A31	16	89262657	G	A	A	0.892726	0.0950856	0.740937	1.07561	0.232712	0.884718	1	444790	523	0.081201	5.77e-07	COVID-19 Hospitalized	SYNONYMOUS_VARIANT	EUR
352	Disorders of other cranial nerves	neurological	rs10774671	OAS1	12	113357193	G	A	A	1.02283	0.0189132	0.985606	1.06145	0.232716	0.884718	1	433188	6267	0.12569	3.6032e-11	COVID-19 Critically ill	SPLICE_ACCEPTOR_VARIANT	EUR
276.13	Hyperpotassemia	endocrine/metabolic	rs8080583	KANSL1	17	44162597	C	A	A	1.01668	0.0138598	0.989432	1.04467	0.232716	0.884718	1	412938	15495	-0.12662	2.0785e-08	COVID-19 Critically ill	CODING_TRANSCRIPT_INTRON_VARIANT	EUR
938	Dermatitis due to solar radiation	dermatologic	rs35154152	THBS3	1	155172725	T	C	C	1.02605	0.021546	0.983619	1.0703	0.232723	0.884718	1	415702	11159	-0.20528	2.3574e-11	COVID-19 Critically ill	SYNONYMOUS_VARIANT	EUR
338.1	Acute pain	neurological	rs75505823	LRP1	12	57540956	G	T	T	1.03128	0.0258109	0.980408	1.08479	0.232728	0.884718	1	392505	18247	-0.20852	3.0745e-06	COVID-19 Critically ill	CODING_TRANSCRIPT_INTRON_VARIANT	EUR
374.3	Ptosis of eyelid	sense organs	rs732990	CIB4	2	26842146	C	G	G	0.983246	0.0141587	0.956335	1.01091	0.232738	0.884724	1	428131	10817	0.056389	5.6358e-07	COVID-19 Hospitalized	CODING_TRANSCRIPT_INTRON_VARIANT	EUR
724.2	Disorders of coccyx	musculoskeletal	rs67579710	THBS3	1	155173527	G	A	A	0.893539	0.0943311	0.742709	1.075	0.232751	0.884724	1	443934	628	-0.10348	1.0252e-09	COVID-19 Hospitalized	CODING_TRANSCRIPT_INTRON_VARIANT	EUR
803.21	Colles' fracture	injuries & poisonings	rs55654108	PDCL3P4	3	101425703	A	G	G	1.07568	0.0611365	0.95421	1.21262	0.232753	0.884724	1	444818	604	-0.05662	1.0636e-06	COVID-19 Hospitalized	INTERGENIC_VARIANT	EUR
446.9	Arteritis NOS	circulatory system	rs60305836	CDH8	16	61709381	A	C	C	1.09711	0.0776718	0.942184	1.27751	0.232785	0.884801	1	444276	718	0.086719	1.1846e-06	COVID-19 Hospitalized	CODING_TRANSCRIPT_INTRON_VARIANT	EUR
292.6	Hallucinations	mental disorders	rs13179014	SPEF2	5	35693227	A	C	C	1.05834	0.047523	0.964217	1.16166	0.232789	0.884801	1	442129	1041	-0.061249	6.1057e-07	COVID-19 Hospitalized	CODING_TRANSCRIPT_INTRON_VARIANT	EUR
172.21	Basal cell carcinoma	neoplasms	rs2277732	DPP9	19	4723670	C	A	A	0.988232	0.00992142	0.969201	1.00764	0.232824	0.884905	1	402688	28923	0.11697	6.1912e-22	COVID-19 Hospitalized,COVID-19 Critically ill	FIVE_PRIME_UTR_INTRON_VARIANT	EUR
195.1	Malignant neoplasm, other	neoplasms	rs1878527	ANKRD30BL	2	133056313	T	C	C	1.02933	0.0242286	0.98159	1.07939	0.232857	0.884906	1	430531	5967	-0.077457	2.0215e-06	COVID-19 Hospitalized	INTERGENIC_VARIANT	EUR
733.4	Aseptic necrosis of bone	musculoskeletal	rs7960611	CLEC1A	12	10230416	G	A	A	0.946438	0.0461445	0.864597	1.03603	0.232871	0.884906	1	441549	2650	-0.1584	3.3086e-07	COVID-19 Critically ill	CODING_TRANSCRIPT_INTRON_VARIANT	EUR
654.1	Abnormality of organs and soft tissues of pelvis complicating pregnancy, childbirth, or the puerperium	pregnancy complications	rs60305836	CDH8	16	61709381	A	C	C	0.83809	0.148056	0.626996	1.12025	0.232874	0.884906	1	445605	242	0.086719	1.1846e-06	COVID-19 Hospitalized	CODING_TRANSCRIPT_INTRON_VARIANT	EUR
961.1	Poisoning/allergy of sulfonamides	injuries & poisonings	rs62200027	CASC20	20	6469515	G	A	A	1.10619	0.0846008	0.937169	1.3057	0.232896	0.884906	1	444362	327	-0.053006	3.3456e-06	COVID-19 Hospitalized,COVID-19 Critically ill	NON_CODING_TRANSCRIPT_INTRON_VARIANT	EUR
433.2	Occlusion of cerebral arteries	circulatory system	rs35154152	THBS3	1	155172725	T	C	C	1.02012	0.0167028	0.987269	1.05407	0.232916	0.884906	1	416981	19093	-0.20528	2.3574e-11	COVID-19 Critically ill	SYNONYMOUS_VARIANT	EUR
872	Traumatic amputation	injuries & poisonings	rs1453205	LOC101928196	2	19901073	C	T	T	0.973077	0.02288	0.930404	1.01771	0.232926	0.884906	1	439671	4094	0.096992	3.6368e-06	COVID-19 Critically ill	INTERGENIC_VARIANT	EUR
1010.7	NA	NA	rs2284028	NCF4	22	37265172	A	C	C	0.957963	0.0360033	0.892694	1.028	0.232937	0.884906	1	62144	354176	0.31271	4.1737e-06	COVID-19 Critically ill	CODING_TRANSCRIPT_INTRON_VARIANT	EUR
429.1	Heart transplant/surgery	circulatory system	rs7560588	BCL11A	2	60727416	G	A	A	1.0422	0.0346526	0.973766	1.11544	0.232943	0.884906	1	439053	2402	-0.12371	2.3396e-07	COVID-19 Critically ill	CODING_TRANSCRIPT_INTRON_VARIANT	EUR
366.3	Traumatic cataract	sense organs	rs60869999	MYO1C	17	1390948	A	T	T	0.920537	0.0694188	0.803437	1.0547	0.232971	0.884906	1	444378	601	0.059541	2.9039e-06	COVID-19 Hospitalized	CODING_TRANSCRIPT_INTRON_VARIANT	EUR
686.3	Pilonidal cyst	dermatologic	rs9497053	UTRN	6	145026256	G	A	A	1.06158	0.0501058	0.962285	1.17113	0.232986	0.884906	1	443470	1364	-0.064841	1.0064e-06	COVID-19 Hospitalized	CODING_TRANSCRIPT_INTRON_VARIANT	EUR
521	Diseases of hard tissues of teeth	digestive	rs9501257	HLA-DPB1	6	33055355	A	G	G	0.988507	0.00969253	0.969906	1.00747	0.233015	0.884906	1	341042	80957	0.17269	4.1339e-08	COVID-19 Critically ill	THREE_PRIME_UTR_EXON_VARIANT	EUR
801.1	Fracture of foot	injuries & poisonings	rs76073397	MIR548H2	16	11386452	T	C	C	1.04185	0.0343775	0.973965	1.11447	0.233023	0.884906	1	437369	5795	0.14454	9.6663e-07	COVID-19 Critically ill,COVID-19 Hospitalized	INTERGENIC_VARIANT	EUR
158	Neoplasm of unspecified nature of digestive system	neoplasms	rs581342	LMNA	1	156095466	T	C	C	1.07376	0.0596699	0.955244	1.20697	0.233026	0.884906	1	439066	2036	0.090245	2.6355e-07	COVID-19 Hospitalized	CODING_TRANSCRIPT_INTRON_VARIANT	EUR
480	Pneumonia	respiratory	rs7089827	TFAM	10	60157611	C	T	T	0.983718	0.0137649	0.957534	1.01062	0.233032	0.884906	1	380109	39686	-0.14471	2.0338e-06	COVID-19 Critically ill	THREE_PRIME_UTR_EXON_VARIANT	EUR
781	Symptoms involving nervous and musculoskeletal systems	symptoms	rs61667602	CRHR1	17	43785349	T	C	C	1.02602	0.0215435	0.983603	1.07028	0.233052	0.884906	1	425129	6245	-0.093554	9.1279e-12	COVID-19 Hospitalized	FIVE_PRIME_UTR_INTRON_VARIANT	EUR
261.4	Vitamin D deficiency	endocrine/metabolic	rs2924480	ELF5	11	34529831	T	C	C	1.00821	0.00685429	0.994753	1.02184	0.233063	0.884906	1	344899	65995	-0.11648	2.817e-07	COVID-19 Critically ill	CODING_TRANSCRIPT_INTRON_VARIANT	EUR
706.3	Seborrhea	dermatologic	rs2924480	ELF5	11	34529831	T	C	C	0.940167	0.0517375	0.849505	1.04051	0.233063	0.884906	1	441862	974	-0.11648	2.817e-07	COVID-19 Critically ill	CODING_TRANSCRIPT_INTRON_VARIANT	EUR
807	Fracture of ribs	injuries & poisonings	rs505922	ABO	9	136149229	T	C	C	1.02149	0.0178266	0.986412	1.05781	0.233064	0.884906	1	428717	7178	-0.099884	2.0889e-20	COVID-19 Hospitalized	CODING_TRANSCRIPT_INTRON_VARIANT	EUR
1019	NA	NA	rs67579710	THBS3	1	155173527	G	A	A	1.01883	0.0156451	0.988064	1.05056	0.233094	0.884906	1	389597	21882	-0.10348	1.0252e-09	COVID-19 Hospitalized	CODING_TRANSCRIPT_INTRON_VARIANT	EUR
755.1	Congenital deformities of feet	congenital anomalies	rs467843	TRAPPC13	5	64945715	A	G	G	1.01868	0.0155206	0.988158	1.05014	0.233104	0.884906	1	424299	10608	-0.089724	1.7259e-06	COVID-19 Critically ill	CODING_TRANSCRIPT_INTRON_VARIANT	EUR
528.3	Cellulitis and abscess of oral soft tissues	digestive	rs72655853	SBSPON	8	73985608	A	G	G	1.11718	0.0929277	0.931156	1.34036	0.233106	0.884906	1	440670	981	0.22523	8.3915e-07	COVID-19 Critically ill	CODING_TRANSCRIPT_INTRON_VARIANT	EUR
727.4	Ganglion and cyst of synovium, tendon, and bursa	musculoskeletal	rs505922	ABO	9	136149229	T	C	C	1.02082	0.0172826	0.986822	1.05599	0.23311	0.884906	1	429276	7643	-0.099884	2.0889e-20	COVID-19 Hospitalized	CODING_TRANSCRIPT_INTRON_VARIANT	EUR
189.11	Malignant neoplasm of kidney, except pelvis	neoplasms	rs7579014	BCL11A	2	60707894	G	A	A	0.975204	0.0210576	0.935774	1.01629	0.233111	0.884906	1	439039	5406	-0.05629	1.2614e-06	COVID-19 Hospitalized	CODING_TRANSCRIPT_INTRON_VARIANT	EUR
695.2	Bullous dermatoses	dermatologic	rs35705950	MUC5B	11	1241221	G	T	T	1.08879	0.0713408	0.946712	1.25219	0.233115	0.884906	1	443880	953	-0.11177	1.2224e-08	COVID-19 Hospitalized,COVID-19 Critically ill	UPSTREAM_GENE_VARIANT	EUR
655	Known or suspected fetal abnormality affecting management of mother	pregnancy complications	rs67959919	LZTFL1	3	45871908	G	A	A	0.871464	0.11539	0.695071	1.09262	0.23314	0.884906	1	444896	666	0.59355	1.6043e-80	COVID-19 Critically ill	CODING_TRANSCRIPT_INTRON_VARIANT	EUR
743.21	Pathologic fracture of vertebrae	musculoskeletal	rs11234800	ME3	11	86479407	G	C	C	0.931067	0.0599036	0.827925	1.04706	0.23314	0.884906	1	442034	1187	-0.077173	3.0702e-06	COVID-19 Hospitalized	INTERGENIC_VARIANT	EUR
334.21	Amyotrophic Lateral Sclerosis	neurological	rs7089827	TFAM	10	60157611	C	T	T	0.881074	0.106193	0.715518	1.08494	0.233145	0.884906	1	445073	663	-0.14471	2.0338e-06	COVID-19 Critically ill	THREE_PRIME_UTR_EXON_VARIANT	EUR
275.53	Disorders of phosphorus metabolism	endocrine/metabolic	rs7579014	BCL11A	2	60707894	G	A	A	0.964089	0.0306731	0.907838	1.02383	0.233147	0.884906	1	438251	2516	-0.05629	1.2614e-06	COVID-19 Hospitalized	CODING_TRANSCRIPT_INTRON_VARIANT	EUR
735.2	Acquired toe deformities	musculoskeletal	rs9461128	TMEM14B	6	10753875	T	C	C	1.04951	0.0405273	0.969367	1.13627	0.233147	0.884906	1	392923	33040	0.13046	3.4269e-06	COVID-19 Hospitalized	CODING_TRANSCRIPT_INTRON_VARIANT	EUR
619.4	Noninflammatory disorders of vagina	genitourinary	rs77534576	DLX4	17	47940666	C	T	T	1.24061	0.180832	0.87038	1.76831	0.233159	0.884906	1	443023	799	0.20794	1.7585e-10	COVID-19 Hospitalized	INTERGENIC_VARIANT	EUR
522.1	Pulpitis and necrosis of tooth pulp	digestive	rs7579014	BCL11A	2	60707894	G	A	A	0.982485	0.0148211	0.954355	1.01144	0.233167	0.884906	1	423741	11058	-0.05629	1.2614e-06	COVID-19 Hospitalized	CODING_TRANSCRIPT_INTRON_VARIANT	EUR
117	Mycoses	infectious diseases	rs13179014	SPEF2	5	35693227	A	C	C	0.965896	0.0291053	0.912338	1.0226	0.233185	0.884906	1	438476	2869	-0.061249	6.1057e-07	COVID-19 Hospitalized	CODING_TRANSCRIPT_INTRON_VARIANT	EUR
316	Substance addiction and disorders	mental disorders	rs5023077	FBRSL1	12	133141973	T	C	C	1.00859	0.00717154	0.994509	1.02286	0.233188	0.884906	1	376090	50717	-0.090901	1.5172e-06	COVID-19 Critically ill	CODING_TRANSCRIPT_INTRON_VARIANT	EUR
377	Disorders of optic nerve and visual pathways	sense organs	rs2924480	ELF5	11	34529831	T	C	C	0.981214	0.0159084	0.951091	1.01229	0.233203	0.884906	1	425807	10485	-0.11648	2.817e-07	COVID-19 Critically ill	CODING_TRANSCRIPT_INTRON_VARIANT	EUR
348.7	Coma	neurological	rs61667602	CRHR1	17	43785349	T	C	C	1.12982	0.102388	0.924395	1.3809	0.233204	0.884906	1	444885	257	-0.093554	9.1279e-12	COVID-19 Hospitalized	FIVE_PRIME_UTR_INTRON_VARIANT	EUR
411.3	Angina pectoris	circulatory system	rs67959919	LZTFL1	3	45871908	G	A	A	0.981718	0.0154776	0.952384	1.01195	0.233205	0.884906	1	385306	34559	0.59355	1.6043e-80	COVID-19 Critically ill	CODING_TRANSCRIPT_INTRON_VARIANT	EUR
871.3	Open wound of foot except toe(s) alone	injuries & poisonings	rs12660421	FOXP4-AS1	6	41488378	G	A	A	1.10635	0.0847796	0.936976	1.30634	0.233216	0.884906	1	435118	4260	0.35506	1.1424e-09	COVID-19 Critically ill	DOWNSTREAM_GENE_VARIANT	EUR
614.52	Vaginitis and vulvovaginitis	genitourinary	rs1250993	LOC101929525	10	81399565	C	G	G	1.03768	0.0310257	0.976458	1.10274	0.233223	0.884906	1	438615	3181	0.12403	5.3767e-08	COVID-19 Critically ill	INTERGENIC_VARIANT	EUR
1004	NA	NA	rs35705950	MUC5B	11	1241221	G	T	T	1.04792	0.0392642	0.970299	1.13175	0.233235	0.884906	1	436494	3276	-0.11177	1.2224e-08	COVID-19 Hospitalized,COVID-19 Critically ill	UPSTREAM_GENE_VARIANT	EUR
430.2	Intracerebral hemorrhage	circulatory system	rs10774679	OAS3	12	113374748	C	T	T	1.05051	0.0413369	0.968756	1.13916	0.23324	0.884906	1	443425	1339	0.075824	4.6954e-12	COVID-19 Hospitalized	UPSTREAM_GENE_VARIANT	EUR
596.1	Bladder neck obstruction	genitourinary	rs915823	TMPRSS2	21	42851454	A	C	C	0.969599	0.0258994	0.921608	1.02009	0.233245	0.884906	1	434167	5252	-0.066039	1.6687e-06	COVID-19 Hospitalized	CODING_TRANSCRIPT_INTRON_VARIANT	EUR
740.2	Osteoarthrosis, generalized	musculoskeletal	rs9577395	ATP11A	13	113534984	C	G	G	0.983588	0.0138822	0.957187	1.01072	0.233257	0.884906	1	412382	16768	0.064829	8.6068e-07	COVID-19 Hospitalized,COVID-19 Critically ill	CODING_TRANSCRIPT_INTRON_VARIANT	EUR
249	Secondary diabetes mellitus	endocrine/metabolic	rs55654108	PDCL3P4	3	101425703	A	G	G	0.976633	0.0198358	0.939393	1.01535	0.23326	0.884906	1	431724	6012	-0.05662	1.0636e-06	COVID-19 Hospitalized	INTERGENIC_VARIANT	EUR
355	Complex regional/central pain syndrome	neurological	rs8080583	KANSL1	17	44162597	C	A	A	1.04399	0.0361124	0.972648	1.12056	0.233264	0.884906	1	440493	2185	-0.12662	2.0785e-08	COVID-19 Critically ill	CODING_TRANSCRIPT_INTRON_VARIANT	EUR
145.5	Cancer of the mouth floor	neoplasms	rs13050728	IFNAR2	21	34615210	T	C	C	1.11542	0.091635	0.932045	1.33486	0.233267	0.884906	1	445464	295	-0.10657	4.0686e-21	COVID-19 Hospitalized,COVID-19 Critically ill	CODING_TRANSCRIPT_INTRON_VARIANT	EUR
348	Other conditions of brain	neurological	rs72711165	TMEM65	8	125336564	T	C	C	0.9044	0.0843011	0.766661	1.06689	0.233278	0.884906	1	429837	7370	0.18279	6.0907e-07	COVID-19 Hospitalized	CODING_TRANSCRIPT_INTRON_VARIANT	EUR
465.2	Acute pharyngitis	respiratory	rs35705950	MUC5B	11	1241221	G	T	T	0.976144	0.0202574	0.938146	1.01568	0.23329	0.884906	1	398621	13322	-0.11177	1.2224e-08	COVID-19 Hospitalized,COVID-19 Critically ill	UPSTREAM_GENE_VARIANT	EUR
184.1	Malignant neoplasm of ovary and other uterine adnexa	neoplasms	rs915823	TMPRSS2	21	42851454	A	C	C	1.14631	0.114563	0.915769	1.43489	0.233299	0.884906	1	445486	240	-0.066039	1.6687e-06	COVID-19 Hospitalized	CODING_TRANSCRIPT_INTRON_VARIANT	EUR
726.1	Enthesopathy	musculoskeletal	rs9268576	HLA-DRA	6	32395641	T	C	C	1.01891	0.0157158	0.988002	1.05078	0.233309	0.884906	1	362488	42897	0.095134	9.9752e-07	COVID-19 Hospitalized	INTERGENIC_VARIANT	EUR
704	Diseases of hair and hair follicles	dermatologic	rs61667602	CRHR1	17	43785349	T	C	C	0.981306	0.0158332	0.951322	1.01224	0.233323	0.884906	1	412605	12013	-0.093554	9.1279e-12	COVID-19 Hospitalized	FIVE_PRIME_UTR_INTRON_VARIANT	EUR
395.3	Nonrheumatic tricuspid valve disorders	circulatory system	rs732990	CIB4	2	26842146	C	G	G	0.954667	0.0389309	0.884532	1.03036	0.233388	0.884906	1	438203	1392	0.056389	5.6358e-07	COVID-19 Hospitalized	CODING_TRANSCRIPT_INTRON_VARIANT	EUR
793	NA	NA	rs9501257	HLA-DPB1	6	33055355	A	G	G	0.933982	0.0573124	0.834746	1.04502	0.233388	0.884906	1	435256	1954	0.17269	4.1339e-08	COVID-19 Critically ill	THREE_PRIME_UTR_EXON_VARIANT	EUR
535.1	Acute gastritis	digestive	rs10129899	LINC00637	14	104330432	C	A	A	1.04701	0.0385503	0.970815	1.12918	0.233401	0.884906	1	436836	1516	-0.057002	2.1916e-06	COVID-19 Hospitalized	INTERGENIC_VARIANT	EUR
227	Benign neoplasm of other endocrine glands and related structures	neoplasms	rs61667602	CRHR1	17	43785349	T	C	C	1.02941	0.0243212	0.981487	1.07966	0.233407	0.884906	1	438035	4873	-0.093554	9.1279e-12	COVID-19 Hospitalized	FIVE_PRIME_UTR_INTRON_VARIANT	EUR
512.7	Shortness of breath	respiratory	rs9501257	HLA-DPB1	6	33055355	A	G	G	1.01167	0.00973833	0.992546	1.03117	0.233411	0.884906	1	308471	81413	0.17269	4.1339e-08	COVID-19 Critically ill	THREE_PRIME_UTR_EXON_VARIANT	EUR
726.1	Enthesopathy	musculoskeletal	rs75505823	LRP1	12	57540956	G	T	T	0.979026	0.0177887	0.94548	1.01376	0.233413	0.884906	1	362488	42897	-0.20852	3.0745e-06	COVID-19 Critically ill	CODING_TRANSCRIPT_INTRON_VARIANT	EUR
686.5	Pyoderma	dermatologic	rs3746539	PTPRT	20	40702071	G	A	A	1.11173	0.0888844	0.933984	1.32329	0.233419	0.884906	1	444851	276	0.05405	1.7723e-06	COVID-19 Hospitalized	THREE_PRIME_UTR_EXON_VARIANT	EUR
727	Other disorders of synovium, tendon, and bursa	musculoskeletal	rs2924480	ELF5	11	34529831	T	C	C	1.0091	0.00760053	0.994177	1.02424	0.233422	0.884906	1	355603	51738	-0.11648	2.817e-07	COVID-19 Critically ill	CODING_TRANSCRIPT_INTRON_VARIANT	EUR
259.3	Delay in sexual development and puberty NEC	endocrine/metabolic	rs9896243	NSF	17	44826056	C	G	G	1.05778	0.047139	0.964427	1.16016	0.233429	0.884906	1	444032	1334	-0.13155	3.2234e-08	COVID-19 Critically ill	CODING_TRANSCRIPT_INTRON_VARIANT	EUR
572	Ascites (non malignant)	digestive	rs10129899	LINC00637	14	104330432	C	A	A	0.971842	0.02397	0.927241	1.01859	0.233432	0.884906	1	438480	3949	-0.057002	2.1916e-06	COVID-19 Hospitalized	INTERGENIC_VARIANT	EUR
300.8	Acute reaction to stress	mental disorders	rs766826	ELF5	11	34528766	C	T	T	1.0341	0.0281372	0.978611	1.09273	0.233435	0.884906	1	434558	3378	-0.082134	1.155e-11	COVID-19 Hospitalized	CODING_TRANSCRIPT_INTRON_VARIANT	EUR
519.2	Respiratory complications	respiratory	rs622568	SEC61G	7	54647894	A	C	C	1.10681	0.0851663	0.936653	1.30787	0.233437	0.884906	1	443070	474	0.11965	2.6006e-06	COVID-19 Critically ill	INTERGENIC_VARIANT	EUR
264.2	Failure to thrive (childhood)	endocrine/metabolic	rs505922	ABO	9	136149229	T	C	C	0.89024	0.0975739	0.735279	1.07786	0.23344	0.884906	1	445042	247	-0.099884	2.0889e-20	COVID-19 Hospitalized	CODING_TRANSCRIPT_INTRON_VARIANT	EUR
793	NA	NA	rs2277732	DPP9	19	4723670	C	A	A	1.04417	0.0362758	0.97251	1.12111	0.233442	0.884906	1	435256	1954	0.11697	6.1912e-22	COVID-19 Hospitalized,COVID-19 Critically ill	FIVE_PRIME_UTR_INTRON_VARIANT	EUR
362.22	Macular degeneration, wet	sense organs	rs10774679	OAS3	12	113374748	C	T	T	1.0225	0.0186701	0.985756	1.0606	0.233447	0.884906	1	436055	6805	0.075824	4.6954e-12	COVID-19 Hospitalized	UPSTREAM_GENE_VARIANT	EUR
873	NA	NA	rs12809318	FBRSL1	12	133140840	T	C	C	0.961999	0.0325151	0.902605	1.0253	0.233451	0.884906	1	437070	2027	-0.062781	9.5289e-09	COVID-19 Hospitalized	CODING_TRANSCRIPT_INTRON_VARIANT	EUR
568	Other disorders of peritoneum	digestive	rs721917	SFTPD	10	81706324	A	G	G	0.9636	0.0311205	0.906582	1.0242	0.233475	0.884906	1	439425	2150	0.055247	2.0819e-07	COVID-19 Hospitalized	SYNONYMOUS_VARIANT	EUR
253.1	Pituitary hyperfunction	endocrine/metabolic	rs9501257	HLA-DPB1	6	33055355	A	G	G	1.10057	0.0804293	0.94006	1.28848	0.233478	0.884906	1	444493	865	0.17269	4.1339e-08	COVID-19 Critically ill	THREE_PRIME_UTR_EXON_VARIANT	EUR
706.3	Seborrhea	dermatologic	rs12259804	PLEKHS1	10	115573378	T	C	C	1.14088	0.110626	0.918491	1.41712	0.233495	0.884906	1	441862	974	-0.27547	4.8674e-08	COVID-19 Critically ill	INTERGENIC_VARIANT	EUR
747	Cardiac and circulatory congenital anomalies	congenital anomalies	rs2277732	DPP9	19	4723670	C	A	A	0.970216	0.0253789	0.923136	1.0197	0.233495	0.884906	1	434925	4121	0.11697	6.1912e-22	COVID-19 Hospitalized,COVID-19 Critically ill	FIVE_PRIME_UTR_INTRON_VARIANT	EUR
735.21	Hammer toe (acquired)	musculoskeletal	rs12567716	FOXD2	1	48197570	T	C	C	0.980009	0.0169501	0.947986	1.01311	0.233508	0.884906	1	414463	20143	-0.090753	1.4878e-06	COVID-19 Hospitalized	INTERGENIC_VARIANT	EUR
802	Fracture of pelvis	injuries & poisonings	rs61667602	CRHR1	17	43785349	T	C	C	0.947961	0.0448584	0.868174	1.03508	0.233517	0.884906	1	443608	1480	-0.093554	9.1279e-12	COVID-19 Hospitalized	FIVE_PRIME_UTR_INTRON_VARIANT	EUR
459.7	Blood vessel replaced	circulatory system	rs2284028	NCF4	22	37265172	A	C	C	0.789073	0.198848	0.534389	1.16514	0.233518	0.884906	1	440590	2028	0.31271	4.1737e-06	COVID-19 Critically ill	CODING_TRANSCRIPT_INTRON_VARIANT	EUR
705.3	Hidradenitis	dermatologic	rs75505823	LRP1	12	57540956	G	T	T	0.880519	0.106808	0.714206	1.08556	0.233524	0.884906	1	443483	1148	-0.20852	3.0745e-06	COVID-19 Critically ill	CODING_TRANSCRIPT_INTRON_VARIANT	EUR
456	Chronic venous insufficiency [CVI]	circulatory system	rs35508621	LZTFL1	3	45880481	T	C	C	0.978074	0.0186091	0.943044	1.01441	0.233525	0.884906	1	406809	23122	0.38931	6.0917e-89	COVID-19 Hospitalized	CODING_TRANSCRIPT_INTRON_VARIANT	EUR
427.1	Paroxysmal tachycardia, unspecified	circulatory system	rs8052423	SLC22A31	16	89269178	G	T	T	1.02121	0.0176164	0.98655	1.05708	0.233541	0.884906	1	420250	14073	0.13037	1.0019e-06	COVID-19 Critically ill	UPSTREAM_GENE_VARIANT	EUR
588.2	Secondary hyperparathyroidism (of renal origin)	genitourinary	rs12660421	FOXP4-AS1	6	41488378	G	A	A	0.901369	0.0871679	0.75981	1.0693	0.233547	0.884906	1	438785	4692	0.35506	1.1424e-09	COVID-19 Critically ill	DOWNSTREAM_GENE_VARIANT	EUR
742.9	Other derangement of joint	musculoskeletal	rs62200027	CASC20	20	6469515	G	A	A	1.02196	0.0182345	0.986081	1.05914	0.233558	0.884906	1	425008	7368	-0.053006	3.3456e-06	COVID-19 Hospitalized,COVID-19 Critically ill	NON_CODING_TRANSCRIPT_INTRON_VARIANT	EUR
604.3	Peyronie's disease	genitourinary	rs3746539	PTPRT	20	40702071	G	A	A	0.963852	0.0309075	0.907197	1.02404	0.233569	0.884906	1	442176	2340	0.05405	1.7723e-06	COVID-19 Hospitalized	THREE_PRIME_UTR_EXON_VARIANT	EUR
621	Endometrial hyperplasia	genitourinary	rs8080583	KANSL1	17	44162597	C	A	A	0.888184	0.099543	0.730755	1.07953	0.233571	0.884906	1	445283	321	-0.12662	2.0785e-08	COVID-19 Critically ill	CODING_TRANSCRIPT_INTRON_VARIANT	EUR
602.3	Dysplasia of prostate	genitourinary	rs67959919	LZTFL1	3	45871908	G	A	A	1.10198	0.0815253	0.939249	1.29291	0.233581	0.884906	1	443119	1009	0.59355	1.6043e-80	COVID-19 Critically ill	CODING_TRANSCRIPT_INTRON_VARIANT	EUR
524.3	Anomalies of tooth position/malocclusion	digestive	rs505922	ABO	9	136149229	T	C	C	1.03227	0.0266605	0.979713	1.08764	0.233582	0.884906	1	436279	3156	-0.099884	2.0889e-20	COVID-19 Hospitalized	CODING_TRANSCRIPT_INTRON_VARIANT	EUR
184	Cancer of other female genital organs	neoplasms	rs9268576	HLA-DRA	6	32395641	T	C	C	0.84177	0.144604	0.634026	1.11758	0.233585	0.884906	1	444841	532	0.095134	9.9752e-07	COVID-19 Hospitalized	INTERGENIC_VARIANT	EUR
512.1	Wheezing	respiratory	rs10774679	OAS3	12	113374748	C	T	T	1.02993	0.0247555	0.981148	1.08113	0.233589	0.884906	1	429193	3736	0.075824	4.6954e-12	COVID-19 Hospitalized	UPSTREAM_GENE_VARIANT	EUR
800.2	Fracture of unspecified part of femur	injuries & poisonings	rs9367106	LOC100505711	6	41483390	G	C	C	0.862897	0.123796	0.676992	1.09985	0.233595	0.884906	1	442075	2410	0.20225	3.4038e-11	COVID-19 Hospitalized	INTERGENIC_VARIANT	EUR
800.4	Fracture of patella	injuries & poisonings	rs8052423	SLC22A31	16	89269178	G	T	T	0.942651	0.0495857	0.855349	1.03886	0.233632	0.884906	1	443102	1815	0.13037	1.0019e-06	COVID-19 Critically ill	UPSTREAM_GENE_VARIANT	EUR
041.11	Methicillin sensitive Staphylococcus aureus	infectious diseases	rs12809318	FBRSL1	12	133140840	T	C	C	1.02863	0.0236988	0.981942	1.07753	0.233642	0.884906	1	436407	3840	-0.062781	9.5289e-09	COVID-19 Hospitalized	CODING_TRANSCRIPT_INTRON_VARIANT	EUR
244.2	Acquired hypothyroidism	endocrine/metabolic	rs9577395	ATP11A	13	113534984	C	G	G	1.03222	0.0266267	0.979734	1.08752	0.233644	0.884906	1	436526	4311	0.064829	8.6068e-07	COVID-19 Hospitalized,COVID-19 Critically ill	CODING_TRANSCRIPT_INTRON_VARIANT	EUR
735.3	Hallux valgus (Bunion)	musculoskeletal	rs581342	LMNA	1	156095466	T	C	C	1.02676	0.0221725	0.983095	1.07236	0.233648	0.884906	1	419202	15738	0.090245	2.6355e-07	COVID-19 Hospitalized	CODING_TRANSCRIPT_INTRON_VARIANT	EUR
149.9	Cancer of of nasal cavities	neoplasms	rs766826	ELF5	11	34528766	C	T	T	0.902278	0.0863408	0.76181	1.06865	0.23365	0.884906	1	445131	370	-0.082134	1.155e-11	COVID-19 Hospitalized	CODING_TRANSCRIPT_INTRON_VARIANT	EUR
280.2	Iron deficiency anemia secondary to blood loss (chronic)	hematopoietic	rs10086829	COL14A1	8	121149129	G	A	A	0.968705	0.026696	0.919323	1.02074	0.233656	0.884906	1	434209	4325	-0.097352	3.8599e-06	COVID-19 Critically ill	FIVE_PRIME_UTR_INTRON_VARIANT	EUR
579.2	Splenomegaly	digestive	rs35154152	THBS3	1	155172725	T	C	C	1.05074	0.0415547	0.96855	1.13989	0.233667	0.884906	1	438601	2871	-0.20528	2.3574e-11	COVID-19 Critically ill	SYNONYMOUS_VARIANT	EUR
790.8	Elevated C-reactive protein (CRP)	symptoms	rs10129899	LINC00637	14	104330432	C	A	A	1.11954	0.0948148	0.929681	1.34818	0.233674	0.884906	1	444743	253	-0.057002	2.1916e-06	COVID-19 Hospitalized	INTERGENIC_VARIANT	EUR
807	Fracture of ribs	injuries & poisonings	rs13179014	SPEF2	5	35693227	A	C	C	1.0221	0.0183555	0.985983	1.05954	0.233685	0.884906	1	428717	7178	-0.061249	6.1057e-07	COVID-19 Hospitalized	CODING_TRANSCRIPT_INTRON_VARIANT	EUR
732	Osteochondropathies	musculoskeletal	rs1250993	LOC101929525	10	81399565	C	G	G	0.937511	0.0541846	0.843052	1.04255	0.233705	0.884906	1	443258	945	0.12403	5.3767e-08	COVID-19 Critically ill	INTERGENIC_VARIANT	EUR
496.2	Chronic bronchitis	respiratory	rs76073397	MIR548H2	16	11386452	T	C	C	1.0205	0.0170434	0.986977	1.05517	0.233713	0.884906	1	400579	25603	0.14454	9.6663e-07	COVID-19 Critically ill,COVID-19 Hospitalized	INTERGENIC_VARIANT	EUR
227.2	Benign neoplasm of parathyroid gland	neoplasms	rs72711165	TMEM65	8	125336564	T	C	C	0.655056	0.35524	0.326511	1.31419	0.233716	0.884906	1	444921	538	0.18279	6.0907e-07	COVID-19 Hospitalized	CODING_TRANSCRIPT_INTRON_VARIANT	EUR
041.11	Methicillin sensitive Staphylococcus aureus	infectious diseases	rs5023077	FBRSL1	12	133141973	T	C	C	1.0286	0.0236824	0.98195	1.07747	0.23372	0.884906	1	436407	3840	-0.090901	1.5172e-06	COVID-19 Critically ill	CODING_TRANSCRIPT_INTRON_VARIANT	EUR
496.2	Chronic bronchitis	respiratory	rs9367106	LOC100505711	6	41483390	G	C	C	1.04443	0.0365089	0.97231	1.12191	0.233726	0.884906	1	400579	25603	0.20225	3.4038e-11	COVID-19 Hospitalized	INTERGENIC_VARIANT	EUR
202.2	Non-Hodgkins lymphoma	neoplasms	rs10129899	LINC00637	14	104330432	C	A	A	1.02454	0.0203554	0.984466	1.06624	0.233727	0.884906	1	438435	5520	-0.057002	2.1916e-06	COVID-19 Hospitalized	INTERGENIC_VARIANT	EUR
222	Benign neoplasm of male genital organs	neoplasms	rs9461128	TMEM14B	6	10753875	T	C	C	1.13625	0.107269	0.920806	1.40211	0.233728	0.884906	1	434871	3973	0.13046	3.4269e-06	COVID-19 Hospitalized	CODING_TRANSCRIPT_INTRON_VARIANT	EUR
281.12	Other vitamin B12 deficiency anemia	hematopoietic	rs915823	TMPRSS2	21	42851454	A	C	C	1.02195	0.0182367	0.986071	1.05914	0.233731	0.884906	1	427345	10365	-0.066039	1.6687e-06	COVID-19 Hospitalized	CODING_TRANSCRIPT_INTRON_VARIANT	EUR
714	Rheumatoid arthritis and other inflammatory polyarthropathies	musculoskeletal	rs7089827	TFAM	10	60157611	C	T	T	0.972483	0.023432	0.928831	1.01819	0.233736	0.884906	1	425586	12826	-0.14471	2.0338e-06	COVID-19 Critically ill	THREE_PRIME_UTR_EXON_VARIANT	EUR
599	Other symptoms/disorders or the urinary system	genitourinary	rs8052423	SLC22A31	16	89269178	G	T	T	0.990058	0.00839065	0.97391	1.00647	0.233742	0.884906	1	317332	79165	0.13037	1.0019e-06	COVID-19 Critically ill	UPSTREAM_GENE_VARIANT	EUR
565.1	Anal and rectal polyp	digestive	rs147812915	KAT7	17	47858295	C	T	T	1.08931	0.07184	0.94624	1.25401	0.233743	0.884906	1	428191	3168	0.23438	1.0943e-07	COVID-19 Critically ill	INTERGENIC_VARIANT	EUR
710.11	Acute osteomyelitis	musculoskeletal	rs10086829	COL14A1	8	121149129	G	A	A	1.03267	0.0270012	0.979445	1.0888	0.233748	0.884906	1	439243	4352	-0.097352	3.8599e-06	COVID-19 Critically ill	FIVE_PRIME_UTR_INTRON_VARIANT	EUR
593.1	Gross hematuria	genitourinary	rs11702230	LOC101928126	21	35377591	C	T	T	1.02397	0.0198925	0.984815	1.06468	0.233751	0.884906	1	422859	13070	0.099731	3.223e-09	COVID-19 Hospitalized	INTERGENIC_VARIANT	EUR
579.2	Splenomegaly	digestive	rs67579710	THBS3	1	155173527	G	A	A	1.05083	0.0416362	0.96848	1.14018	0.233755	0.884906	1	438601	2871	-0.10348	1.0252e-09	COVID-19 Hospitalized	CODING_TRANSCRIPT_INTRON_VARIANT	EUR
275.6	Hypercalcemia	endocrine/metabolic	rs7605877	FOXI3	2	88559025	T	C	C	1.03813	0.0314255	0.976116	1.10408	0.233768	0.884906	1	436094	5120	-0.071053	3.3369e-06	COVID-19 Hospitalized	INTERGENIC_VARIANT	EUR
371.2	Conjunctivitis, noninfectious	sense organs	rs76423999	SLC12A7	5	1098067	T	A	A	0.959175	0.0350059	0.895573	1.02729	0.233769	0.884906	1	423890	8629	0.18412	3.8813e-07	COVID-19 Critically ill	CODING_TRANSCRIPT_INTRON_VARIANT	EUR
427.6	Premature beats	circulatory system	rs9577395	ATP11A	13	113534984	C	G	G	1.02267	0.0188285	0.98562	1.06112	0.23377	0.884906	1	422708	8731	0.064829	8.6068e-07	COVID-19 Hospitalized,COVID-19 Critically ill	CODING_TRANSCRIPT_INTRON_VARIANT	EUR
599	Other symptoms/disorders or the urinary system	genitourinary	rs1878527	ANKRD30BL	2	133056313	T	C	C	1.00897	0.00750315	0.994245	1.02392	0.233773	0.884906	1	317332	79165	-0.077457	2.0215e-06	COVID-19 Hospitalized	INTERGENIC_VARIANT	EUR
687.2	NA	NA	rs6869036	MGAT1	5	180223327	C	T	T	1.0617	0.0502877	0.962052	1.17168	0.233787	0.884906	1	409643	9216	0.25536	1.7578e-06	COVID-19 Critically ill	FIVE_PRIME_UTR_INTRON_VARIANT	EUR
198.6	Secondary malignancy of bone	neoplasms	rs76073397	MIR548H2	16	11386452	T	C	C	0.953826	0.0397049	0.882413	1.03102	0.233793	0.884906	1	439778	4600	0.14454	9.6663e-07	COVID-19 Critically ill,COVID-19 Hospitalized	INTERGENIC_VARIANT	EUR
187	Cancer of other male genital organs	neoplasms	rs60869999	MYO1C	17	1390948	A	T	T	1.04418	0.036308	0.972454	1.12119	0.233796	0.884906	1	441159	2152	0.059541	2.9039e-06	COVID-19 Hospitalized	CODING_TRANSCRIPT_INTRON_VARIANT	EUR
530.14	Reflux esophagitis	digestive	rs1453205	LOC101928196	2	19901073	C	T	T	1.01524	0.0127032	0.990274	1.04083	0.233808	0.884906	1	415329	13686	0.096992	3.6368e-06	COVID-19 Critically ill	INTERGENIC_VARIANT	EUR
198.1	Secondary malignancy of lymph nodes	neoplasms	rs8052423	SLC22A31	16	89269178	G	T	T	0.969721	0.025825	0.921859	1.02007	0.233811	0.884906	1	436039	6663	0.13037	1.0019e-06	COVID-19 Critically ill	UPSTREAM_GENE_VARIANT	EUR
452.1	Iatrogenic pulmonary embolism and infarction	circulatory system	rs8080583	KANSL1	17	44162597	C	A	A	1.11594	0.0921338	0.931569	1.33679	0.233814	0.884906	1	445195	318	-0.12662	2.0785e-08	COVID-19 Critically ill	CODING_TRANSCRIPT_INTRON_VARIANT	EUR
313.1	Attention deficit hyperactivity disorder	mental disorders	rs1250993	LOC101929525	10	81399565	C	G	G	1.01968	0.0163732	0.987481	1.05294	0.233838	0.884906	1	432123	10962	0.12403	5.3767e-08	COVID-19 Critically ill	INTERGENIC_VARIANT	EUR
508	Pulmonary collapse; interstitial and compensatory emphysema	respiratory	rs7960611	CLEC1A	12	10230416	G	A	A	0.967039	0.0281525	0.915125	1.0219	0.233838	0.884906	1	421404	7312	-0.1584	3.3086e-07	COVID-19 Critically ill	CODING_TRANSCRIPT_INTRON_VARIANT	EUR
519	Other diseases of respiratory system, not elsewhere classified	respiratory	rs505922	ABO	9	136149229	T	C	C	0.985553	0.0122235	0.962222	1.00945	0.233839	0.884906	1	405104	15850	-0.099884	2.0889e-20	COVID-19 Hospitalized	CODING_TRANSCRIPT_INTRON_VARIANT	EUR
420.3	Endocarditis	circulatory system	rs7579014	BCL11A	2	60707894	G	A	A	0.967812	0.0274822	0.917061	1.02137	0.233853	0.884906	1	438427	3140	-0.05629	1.2614e-06	COVID-19 Hospitalized	CODING_TRANSCRIPT_INTRON_VARIANT	EUR
735.1	Flat foot	musculoskeletal	rs7960611	CLEC1A	12	10230416	G	A	A	1.02476	0.0205474	0.984314	1.06687	0.233854	0.884906	1	420160	14462	-0.1584	3.3086e-07	COVID-19 Critically ill	CODING_TRANSCRIPT_INTRON_VARIANT	EUR
528.5	Diseases of lips	digestive	rs7089827	TFAM	10	60157611	C	T	T	0.90145	0.0871509	0.759904	1.06936	0.233861	0.884906	1	442099	949	-0.14471	2.0338e-06	COVID-19 Critically ill	THREE_PRIME_UTR_EXON_VARIANT	EUR
369.5	Conjunctivitis, infectious	sense organs	rs60305836	CDH8	16	61709381	A	C	C	1.02695	0.0223423	0.982955	1.07292	0.233861	0.884906	1	413960	9377	0.086719	1.1846e-06	COVID-19 Hospitalized	CODING_TRANSCRIPT_INTRON_VARIANT	EUR
504	Other alveolar and parietoalveolar pneumonopathy	respiratory	rs1878527	ANKRD30BL	2	133056313	T	C	C	1.03585	0.029588	0.977489	1.0977	0.233869	0.884906	1	438702	3991	-0.077457	2.0215e-06	COVID-19 Hospitalized	INTERGENIC_VARIANT	EUR
603.1	Hydrocele	genitourinary	rs9577395	ATP11A	13	113534984	C	G	G	0.972195	0.0236876	0.928091	1.0184	0.233873	0.884906	1	434831	5633	0.064829	8.6068e-07	COVID-19 Hospitalized,COVID-19 Critically ill	CODING_TRANSCRIPT_INTRON_VARIANT	EUR
452.2	Deep vein thrombosis [DVT]	circulatory system	rs12567716	FOXD2	1	48197570	T	C	C	0.975981	0.0204229	0.937686	1.01584	0.23388	0.884906	1	425877	13567	-0.090753	1.4878e-06	COVID-19 Hospitalized	INTERGENIC_VARIANT	EUR
353	Nerve root and plexus disorders	neurological	rs72655853	SBSPON	8	73985608	A	G	G	1.0478	0.0392211	0.970268	1.13152	0.233891	0.884906	1	430868	5898	0.22523	8.3915e-07	COVID-19 Critically ill	CODING_TRANSCRIPT_INTRON_VARIANT	EUR
753	Congenital anomalies of the eye	congenital anomalies	rs8080583	KANSL1	17	44162597	C	A	A	0.941005	0.051082	0.851355	1.04009	0.233896	0.884906	1	441587	1139	-0.12662	2.0785e-08	COVID-19 Critically ill	CODING_TRANSCRIPT_INTRON_VARIANT	EUR
316	Substance addiction and disorders	mental disorders	rs7605877	FOXI3	2	88559025	T	C	C	1.01323	0.0110422	0.991538	1.0354	0.233911	0.884906	1	376090	50717	-0.071053	3.3369e-06	COVID-19 Hospitalized	INTERGENIC_VARIANT	EUR
580.2	Nephrotic syndrome without mention of glomerulonephritis	genitourinary	rs7960611	CLEC1A	12	10230416	G	A	A	0.915455	0.0742097	0.791534	1.05878	0.23392	0.884906	1	443801	996	-0.1584	3.3086e-07	COVID-19 Critically ill	CODING_TRANSCRIPT_INTRON_VARIANT	EUR
429	Ill-defined descriptions and complications of heart disease	circulatory system	rs6869036	MGAT1	5	180223327	C	T	T	0.947514	0.0452938	0.867025	1.03548	0.233929	0.884906	1	404729	12631	0.25536	1.7578e-06	COVID-19 Critically ill	FIVE_PRIME_UTR_INTRON_VARIANT	EUR
187.8	Neoplasm of uncertain behavior of male genital organs	neoplasms	rs34488998	NKAIN3	8	63408372	G	A	A	0.807829	0.179289	0.568471	1.14797	0.233933	0.884906	1	444091	564	0.1355	3.4644e-06	COVID-19 Hospitalized	CODING_TRANSCRIPT_INTRON_VARIANT	EUR
287.31	Primary thrombocytopenia	hematopoietic	rs13179014	SPEF2	5	35693227	A	C	C	0.950092	0.0430123	0.87328	1.03366	0.23394	0.884906	1	443393	1324	-0.061249	6.1057e-07	COVID-19 Hospitalized	CODING_TRANSCRIPT_INTRON_VARIANT	EUR
276.8	Polydipsia	endocrine/metabolic	rs72711165	TMEM65	8	125336564	T	C	C	1.51189	0.347283	0.765441	2.98626	0.233942	0.884906	1	444707	255	0.18279	6.0907e-07	COVID-19 Hospitalized	CODING_TRANSCRIPT_INTRON_VARIANT	EUR
507	Pleurisy; pleural effusion	respiratory	rs7089827	TFAM	10	60157611	C	T	T	0.974898	0.0213595	0.934928	1.01658	0.233966	0.884906	1	413843	15536	-0.14471	2.0338e-06	COVID-19 Critically ill	THREE_PRIME_UTR_EXON_VARIANT	EUR
753.2	Congenital anomalies of posterior segment of eye	congenital anomalies	rs60869999	MYO1C	17	1390948	A	T	T	0.911073	0.0782487	0.781534	1.06208	0.233966	0.884906	1	444138	474	0.059541	2.9039e-06	COVID-19 Hospitalized	CODING_TRANSCRIPT_INTRON_VARIANT	EUR
966	Poisoning by anticonvulsants and anti-Parkinsonism drugs	injuries & poisonings	rs8080583	KANSL1	17	44162597	C	A	A	1.08413	0.0678717	0.949096	1.23838	0.233972	0.884906	1	444084	606	-0.12662	2.0785e-08	COVID-19 Critically ill	CODING_TRANSCRIPT_INTRON_VARIANT	EUR
242.2	Toxic multinodular goiter	endocrine/metabolic	rs62200027	CASC20	20	6469515	G	A	A	0.902273	0.0864056	0.761709	1.06878	0.233974	0.884906	1	445257	334	-0.053006	3.3456e-06	COVID-19 Hospitalized,COVID-19 Critically ill	NON_CODING_TRANSCRIPT_INTRON_VARIANT	EUR
989	Toxic effect of other substances, chiefly nonmedicinal as to source	injuries & poisonings	rs72655853	SBSPON	8	73985608	A	G	G	1.12216	0.0968427	0.928161	1.35672	0.233983	0.884906	1	442548	895	0.22523	8.3915e-07	COVID-19 Critically ill	CODING_TRANSCRIPT_INTRON_VARIANT	EUR
753.2	Congenital anomalies of posterior segment of eye	congenital anomalies	rs915823	TMPRSS2	21	42851454	A	C	C	0.901456	0.087168	0.759883	1.0694	0.233983	0.884906	1	444138	474	-0.066039	1.6687e-06	COVID-19 Hospitalized	CODING_TRANSCRIPT_INTRON_VARIANT	EUR
271	Disorders of carbohydrate transport and metabolism	endocrine/metabolic	rs4830964	.	23	15515319	C	G	G	0.985676	0.0121227	0.962532	1.00938	0.23399	0.884906	1	425522	9128	0.046578	2.9701e-06	COVID-19 Hospitalized	SEQUENCE_VARIANT	EUR
613.1	Inflammatory disease of breast	genitourinary	rs60869999	MYO1C	17	1390948	A	T	T	1.11482	0.0913312	0.932104	1.33336	0.233999	0.884906	1	444830	333	0.059541	2.9039e-06	COVID-19 Hospitalized	CODING_TRANSCRIPT_INTRON_VARIANT	EUR
965.1	Opiates and related narcotics causing adverse effects in therapeutic use	injuries & poisonings	rs111837807	CCHCR1	6	31121232	T	C	C	0.914207	0.0753692	0.788661	1.05974	0.234002	0.884906	1	440249	1272	0.20363	2.152e-11	COVID-19 Critically ill,COVID-19 Hospitalized	CODING_TRANSCRIPT_INTRON_VARIANT	EUR
145.5	Cancer of the mouth floor	neoplasms	rs721917	SFTPD	10	81706324	A	G	G	1.10376	0.0829569	0.938131	1.29864	0.23401	0.884906	1	445464	295	0.055247	2.0819e-07	COVID-19 Hospitalized	SYNONYMOUS_VARIANT	EUR
242	Thyrotoxicosis with or without goiter	endocrine/metabolic	rs11085727	TYK2	19	10466123	C	T	T	0.974355	0.0218306	0.933544	1.01695	0.234019	0.884906	1	436453	5291	0.17253	2.3333e-18	COVID-19 Critically ill,COVID-19 Hospitalized	CODING_TRANSCRIPT_INTRON_VARIANT	EUR
253.4	Anterior pituitary disorders	endocrine/metabolic	rs111783124	LOC101928126	21	35362848	G	A	A	1.04792	0.0393316	0.970173	1.1319	0.234021	0.884906	1	440459	2866	0.13532	2.1558e-07	COVID-19 Critically ill	INTERGENIC_VARIANT	EUR
727.8	Plica syndrome	musculoskeletal	rs75505823	LRP1	12	57540956	G	T	T	0.735985	0.257593	0.444227	1.21936	0.234031	0.884906	1	444938	227	-0.20852	3.0745e-06	COVID-19 Critically ill	CODING_TRANSCRIPT_INTRON_VARIANT	EUR
352.1	Trigeminal nerve disorders [CN5]	neurological	rs12567716	FOXD2	1	48197570	T	C	C	0.943704	0.0486915	0.857807	1.0382	0.234048	0.884906	1	439991	2393	-0.090753	1.4878e-06	COVID-19 Hospitalized	INTERGENIC_VARIANT	EUR
174.1	Breast cancer [female]	neoplasms	rs10129899	LINC00637	14	104330432	C	A	A	1.04018	0.0331032	0.974833	1.1099	0.234055	0.884906	1	443164	2206	-0.057002	2.1916e-06	COVID-19 Hospitalized	INTERGENIC_VARIANT	EUR
1010.1	NA	NA	rs75505823	LRP1	12	57540956	G	T	T	1.03585	0.0295961	0.977468	1.09771	0.234065	0.884906	1	411181	14337	-0.20852	3.0745e-06	COVID-19 Critically ill	CODING_TRANSCRIPT_INTRON_VARIANT	EUR
279.11	Deficiency of humoral immunity	endocrine/metabolic	rs4830964	.	23	15515319	C	G	G	1.05096	0.0417685	0.968349	1.14061	0.234065	0.884906	1	444723	749	0.046578	2.9701e-06	COVID-19 Hospitalized	SEQUENCE_VARIANT	EUR
224	Benign neoplasm of eye	neoplasms	rs2284028	NCF4	22	37265172	A	C	C	0.927503	0.0632458	0.819371	1.04991	0.234067	0.884906	1	417778	18379	0.31271	4.1737e-06	COVID-19 Critically ill	CODING_TRANSCRIPT_INTRON_VARIANT	EUR
614.51	Cervicitis and endocervicitis	genitourinary	rs3746539	PTPRT	20	40702071	G	A	A	1.10287	0.0822847	0.938605	1.29588	0.234068	0.884906	1	444438	327	0.05405	1.7723e-06	COVID-19 Hospitalized	THREE_PRIME_UTR_EXON_VARIANT	EUR
703	Diseases of nail, NOS	dermatologic	rs9501257	HLA-DPB1	6	33055355	A	G	G	0.984186	0.0133963	0.958681	1.01037	0.234082	0.884906	1	382215	38080	0.17269	4.1339e-08	COVID-19 Critically ill	THREE_PRIME_UTR_EXON_VARIANT	EUR
204.1	Lymphoid leukemia	neoplasms	rs9497053	UTRN	6	145026256	G	A	A	0.959166	0.0350375	0.895508	1.02735	0.234084	0.884906	1	442294	2960	-0.064841	1.0064e-06	COVID-19 Hospitalized	CODING_TRANSCRIPT_INTRON_VARIANT	EUR
874	Complication of amputation stump	injuries & poisonings	rs35154152	THBS3	1	155172725	T	C	C	0.935599	0.0559444	0.838436	1.04402	0.234087	0.884906	1	442905	1727	-0.20528	2.3574e-11	COVID-19 Critically ill	SYNONYMOUS_VARIANT	EUR
476	Allergic rhinitis	respiratory	rs147812915	KAT7	17	47858295	C	T	T	0.980826	0.0162711	0.95004	1.01261	0.234103	0.884906	1	314012	86037	0.23438	1.0943e-07	COVID-19 Critically ill	INTERGENIC_VARIANT	EUR
994.21	Septic shock	injuries & poisonings	rs117169628	SLC22A31	16	89262657	G	A	A	0.946051	0.0466101	0.863456	1.03655	0.234108	0.884906	1	440481	2099	0.081201	5.77e-07	COVID-19 Hospitalized	SYNONYMOUS_VARIANT	EUR
569.2	Gastrointestinal complications	digestive	rs4830964	.	23	15515319	C	G	G	0.966118	0.0289701	0.912789	1.02256	0.234112	0.884906	1	440375	1578	0.046578	2.9701e-06	COVID-19 Hospitalized	SEQUENCE_VARIANT	EUR
300	Anxiety disorders	mental disorders	rs7605877	FOXI3	2	88559025	T	C	C	1.00899	0.00751995	0.994225	1.02397	0.234115	0.884906	1	241587	173992	-0.071053	3.3369e-06	COVID-19 Hospitalized	INTERGENIC_VARIANT	EUR
514	Abnormal findings examination of lungs	respiratory	rs732990	CIB4	2	26842146	C	G	G	0.990015	0.00843403	0.973785	1.00652	0.234127	0.884906	1	382006	32503	0.056389	5.6358e-07	COVID-19 Hospitalized	CODING_TRANSCRIPT_INTRON_VARIANT	EUR
251	Other disorders of pancreatic internal secretion	endocrine/metabolic	rs11085727	TYK2	19	10466123	C	T	T	0.891716	0.0963274	0.738299	1.07701	0.234136	0.884906	1	445055	278	0.17253	2.3333e-18	COVID-19 Critically ill,COVID-19 Hospitalized	CODING_TRANSCRIPT_INTRON_VARIANT	EUR
512.9	Other dyspnea	respiratory	rs3746539	PTPRT	20	40702071	G	A	A	1.00765	0.0064055	0.995079	1.02038	0.234147	0.884906	1	319830	65854	0.05405	1.7723e-06	COVID-19 Hospitalized	THREE_PRIME_UTR_EXON_VARIANT	EUR
528.3	Cellulitis and abscess of oral soft tissues	digestive	rs9461128	TMEM14B	6	10753875	T	C	C	1.27773	0.205998	0.853282	1.91331	0.234151	0.884906	1	440670	981	0.13046	3.4269e-06	COVID-19 Hospitalized	CODING_TRANSCRIPT_INTRON_VARIANT	EUR
224	Benign neoplasm of eye	neoplasms	rs10774679	OAS3	12	113374748	C	T	T	1.0136	0.0113543	0.991292	1.03641	0.234177	0.884906	1	417778	18379	0.075824	4.6954e-12	COVID-19 Hospitalized	UPSTREAM_GENE_VARIANT	EUR
262	Mineral deficiency NEC	endocrine/metabolic	rs67959919	LZTFL1	3	45871908	G	A	A	1.07452	0.0604217	0.954521	1.20962	0.234198	0.884906	1	440628	1893	0.59355	1.6043e-80	COVID-19 Critically ill	CODING_TRANSCRIPT_INTRON_VARIANT	EUR
767	Cervicocranial/Cervicobrachial syndrome	symptoms	rs9367106	LOC100505711	6	41483390	G	C	C	1.28799	0.212746	0.848832	1.95434	0.234207	0.884906	1	444714	569	0.20225	3.4038e-11	COVID-19 Hospitalized	INTERGENIC_VARIANT	EUR
740.2	Osteoarthrosis, generalized	musculoskeletal	rs72711165	TMEM65	8	125336564	T	C	C	1.06366	0.0518821	0.960819	1.17751	0.234212	0.884906	1	412382	16768	0.18279	6.0907e-07	COVID-19 Hospitalized	CODING_TRANSCRIPT_INTRON_VARIANT	EUR
797	Shock	symptoms	rs8080583	KANSL1	17	44162597	C	A	A	1.04851	0.0398221	0.969787	1.13363	0.234214	0.884906	1	441051	1777	-0.12662	2.0785e-08	COVID-19 Critically ill	CODING_TRANSCRIPT_INTRON_VARIANT	EUR
153.2	Colon cancer	neoplasms	rs78313563	ESS2	22	19136365	G	A	A	1.10002	0.0801398	0.940128	1.28711	0.234215	0.884906	1	433315	8673	0.40873	6.5914e-07	COVID-19 Critically ill	UPSTREAM_GENE_VARIANT	EUR
574.12	Cholelithiasis with other cholecystitis	digestive	rs7960611	CLEC1A	12	10230416	G	A	A	1.05772	0.0471777	0.964306	1.16019	0.234228	0.884906	1	437717	2739	-0.1584	3.3086e-07	COVID-19 Critically ill	CODING_TRANSCRIPT_INTRON_VARIANT	EUR
611.3	Lump or mass in breast	genitourinary	rs60869999	MYO1C	17	1390948	A	T	T	1.02483	0.0206184	0.98424	1.06709	0.234232	0.884906	1	431606	7360	0.059541	2.9039e-06	COVID-19 Hospitalized	CODING_TRANSCRIPT_INTRON_VARIANT	EUR
292.6	Hallucinations	mental disorders	rs111783124	LOC101928126	21	35362848	G	A	A	0.921959	0.0683087	0.806431	1.05404	0.234236	0.884906	1	442129	1041	0.13532	2.1558e-07	COVID-19 Critically ill	INTERGENIC_VARIANT	EUR
747	Cardiac and circulatory congenital anomalies	congenital anomalies	rs61667602	CRHR1	17	43785349	T	C	C	1.03188	0.0263828	0.979878	1.08664	0.23424	0.884906	1	434925	4121	-0.093554	9.1279e-12	COVID-19 Hospitalized	FIVE_PRIME_UTR_INTRON_VARIANT	EUR
702.1	Actinic keratosis	dermatologic	rs7671107	LOC101929161	4	25449225	G	A	A	0.991384	0.00727458	0.977349	1.00562	0.234245	0.884906	1	316288	91436	-0.064456	1.0803e-06	COVID-19 Hospitalized	INTERGENIC_VARIANT	EUR
315.2	Speech and language disorder	mental disorders	rs12259804	PLEKHS1	10	115573378	T	C	C	1.21267	0.162108	0.882586	1.66621	0.234245	0.884906	1	444577	428	-0.27547	4.8674e-08	COVID-19 Critically ill	INTERGENIC_VARIANT	EUR
008.5	Bacterial enteritis	infectious diseases	rs13050728	IFNAR2	21	34615210	T	C	C	0.974689	0.0215527	0.934374	1.01674	0.234253	0.884906	1	435593	5136	-0.10657	4.0686e-21	COVID-19 Hospitalized,COVID-19 Critically ill	CODING_TRANSCRIPT_INTRON_VARIANT	EUR
008.6	Viral Enteritis	infectious diseases	rs13050728	IFNAR2	21	34615210	T	C	C	1.05264	0.0431337	0.967311	1.14551	0.23426	0.884906	1	438077	1306	-0.10657	4.0686e-21	COVID-19 Hospitalized,COVID-19 Critically ill	CODING_TRANSCRIPT_INTRON_VARIANT	EUR
426.32	Left bundle branch block	circulatory system	rs7089827	TFAM	10	60157611	C	T	T	0.954609	0.0390559	0.884262	1.03055	0.234278	0.884906	1	435126	4561	-0.14471	2.0338e-06	COVID-19 Critically ill	THREE_PRIME_UTR_EXON_VARIANT	EUR
427.8	Sinoatrial node dysfunction (Bradycardia)	circulatory system	rs9367106	LOC100505711	6	41483390	G	C	C	0.910752	0.0785974	0.780725	1.06244	0.23428	0.884906	1	434845	5851	0.20225	3.4038e-11	COVID-19 Hospitalized	INTERGENIC_VARIANT	EUR
588	Disorders resulting from impaired renal function	genitourinary	rs7089827	TFAM	10	60157611	C	T	T	1.03963	0.0326775	0.975134	1.1084	0.234284	0.884906	1	436036	6104	-0.14471	2.0338e-06	COVID-19 Critically ill	THREE_PRIME_UTR_EXON_VARIANT	EUR
334.21	Amyotrophic Lateral Sclerosis	neurological	rs7671107	LOC101929161	4	25449225	G	A	A	0.919903	0.0701946	0.801664	1.05558	0.234299	0.884906	1	445073	663	-0.064456	1.0803e-06	COVID-19 Hospitalized	INTERGENIC_VARIANT	EUR
480.5	Bronchopneumonia and lung abscess	respiratory	rs7560588	BCL11A	2	60727416	G	A	A	0.941489	0.0506954	0.852439	1.03984	0.234316	0.884906	1	441463	1166	-0.12371	2.3396e-07	COVID-19 Critically ill	CODING_TRANSCRIPT_INTRON_VARIANT	EUR
626.13	Irregular menstrual cycle	genitourinary	rs495828	ABO	9	136154867	G	T	T	1.05775	0.0472061	0.964274	1.16028	0.234323	0.884906	1	442421	1354	-0.13432	6.5649e-10	COVID-19 Critically ill	UPSTREAM_GENE_VARIANT	EUR
656	Other perinatal conditions of fetus or newborn	pregnancy complications	rs9577395	ATP11A	13	113534984	C	G	G	0.922888	0.067476	0.808562	1.05338	0.234329	0.884906	1	443720	752	0.064829	8.6068e-07	COVID-19 Hospitalized,COVID-19 Critically ill	CODING_TRANSCRIPT_INTRON_VARIANT	EUR
535.9	Gastritis and duodenitis, NOS	digestive	rs581342	LMNA	1	156095466	T	C	C	1.03637	0.030039	0.977115	1.09922	0.234333	0.884906	1	416495	8402	0.090245	2.6355e-07	COVID-19 Hospitalized	CODING_TRANSCRIPT_INTRON_VARIANT	EUR
300.13	Phobia	mental disorders	rs78313563	ESS2	22	19136365	G	A	A	0.76337	0.227042	0.489189	1.19122	0.234335	0.884906	1	442126	1365	0.40873	6.5914e-07	COVID-19 Critically ill	UPSTREAM_GENE_VARIANT	EUR
555.21	Ulcerative colitis (chronic)	digestive	rs11234800	ME3	11	86479407	G	C	C	0.940273	0.0517843	0.849523	1.04072	0.234339	0.884906	1	442238	1598	-0.077173	3.0702e-06	COVID-19 Hospitalized	INTERGENIC_VARIANT	EUR
509.2	Respiratory insufficiency	respiratory	rs11702230	LOC101928126	21	35377591	C	T	T	0.935716	0.0558698	0.838664	1.044	0.234344	0.884906	1	440597	1718	0.099731	3.223e-09	COVID-19 Hospitalized	INTERGENIC_VARIANT	EUR
638	NA	NA	rs117169628	SLC22A31	16	89262657	G	A	A	0.873419	0.113804	0.698799	1.09167	0.234349	0.884906	1	445372	391	0.081201	5.77e-07	COVID-19 Hospitalized	SYNONYMOUS_VARIANT	EUR
535.8	Other specified gastritis	digestive	rs78313563	ESS2	22	19136365	G	A	A	0.828261	0.158445	0.607153	1.12989	0.234352	0.884906	1	432439	2665	0.40873	6.5914e-07	COVID-19 Critically ill	UPSTREAM_GENE_VARIANT	EUR
287.1	Spontaneous ecchymoses	hematopoietic	rs7960611	CLEC1A	12	10230416	G	A	A	0.859242	0.127567	0.66916	1.10332	0.234353	0.884906	1	442871	320	-0.1584	3.3086e-07	COVID-19 Critically ill	CODING_TRANSCRIPT_INTRON_VARIANT	EUR
626.12	Excessive or frequent menstruation	genitourinary	rs1405655	NR1H2	19	50882619	T	C	C	1.04126	0.0339985	0.974136	1.11301	0.234355	0.884906	1	441962	2405	0.075181	1.1208e-11	COVID-19 Hospitalized,COVID-19 Critically ill	CODING_TRANSCRIPT_INTRON_VARIANT	EUR
190	Cancer of eye	neoplasms	rs13179014	SPEF2	5	35693227	A	C	C	0.930844	0.0602622	0.827144	1.04754	0.234359	0.884906	1	444282	679	-0.061249	6.1057e-07	COVID-19 Hospitalized	CODING_TRANSCRIPT_INTRON_VARIANT	EUR
649.1	Diabetes or abnormal glucose tolerance complicating pregnancy	pregnancy complications	rs60305836	CDH8	16	61709381	A	C	C	1.16624	0.129318	0.905132	1.50267	0.234366	0.884906	1	445562	251	0.086719	1.1846e-06	COVID-19 Hospitalized	CODING_TRANSCRIPT_INTRON_VARIANT	EUR
385.3	Cholesteatoma	sense organs	rs9497053	UTRN	6	145026256	G	A	A	1.06056	0.0494473	0.962603	1.16849	0.234376	0.884906	1	443718	1403	-0.064841	1.0064e-06	COVID-19 Hospitalized	CODING_TRANSCRIPT_INTRON_VARIANT	EUR
733.8	Malunion and nonunion of fracture	musculoskeletal	rs12660421	FOXP4-AS1	6	41488378	G	A	A	0.857767	0.129019	0.666114	1.10456	0.234381	0.884906	1	440931	2249	0.35506	1.1424e-09	COVID-19 Critically ill	DOWNSTREAM_GENE_VARIANT	EUR
769	Nonallopathic lesions NEC	symptoms	rs35154152	THBS3	1	155172725	T	C	C	1.02249	0.0187043	0.985686	1.06067	0.234388	0.884906	1	428308	15017	-0.20528	2.3574e-11	COVID-19 Critically ill	SYNONYMOUS_VARIANT	EUR
189.1	Cancer of kidney and renal pelvis	neoplasms	rs62200027	CASC20	20	6469515	G	A	A	1.02459	0.0204267	0.984376	1.06644	0.234422	0.884953	1	438367	5839	-0.053006	3.3456e-06	COVID-19 Hospitalized,COVID-19 Critically ill	NON_CODING_TRANSCRIPT_INTRON_VARIANT	EUR
371.3	Inflammation of eyelids	sense organs	rs3746539	PTPRT	20	40702071	G	A	A	1.00934	0.00781871	0.99399	1.02493	0.234424	0.884953	1	368351	40905	0.05405	1.7723e-06	COVID-19 Hospitalized	THREE_PRIME_UTR_EXON_VARIANT	EUR
357	Inflammatory and toxic neuropathy	neurological	rs13050728	IFNAR2	21	34615210	T	C	C	0.982976	0.0144403	0.955546	1.01119	0.234425	0.884953	1	418887	11712	-0.10657	4.0686e-21	COVID-19 Hospitalized,COVID-19 Critically ill	CODING_TRANSCRIPT_INTRON_VARIANT	EUR
411.9	Other acute and subacute forms of ischemic heart disease	circulatory system	rs9367106	LOC100505711	6	41483390	G	C	C	1.19624	0.150703	0.890306	1.6073	0.234449	0.884953	1	440158	1226	0.20225	3.4038e-11	COVID-19 Hospitalized	INTERGENIC_VARIANT	EUR
411.3	Angina pectoris	circulatory system	rs35508621	LZTFL1	3	45880481	T	C	C	0.981578	0.0156388	0.951947	1.01213	0.234452	0.884953	1	385306	34559	0.38931	6.0917e-89	COVID-19 Hospitalized	CODING_TRANSCRIPT_INTRON_VARIANT	EUR
596	Other disorders of bladder	genitourinary	rs72655853	SBSPON	8	73985608	A	G	G	0.976552	0.0199567	0.939092	1.01551	0.234458	0.884953	1	401223	25524	0.22523	8.3915e-07	COVID-19 Critically ill	CODING_TRANSCRIPT_INTRON_VARIANT	EUR
290.16	Vascular dementia	mental disorders	rs147812915	KAT7	17	47858295	C	T	T	1.08147	0.0658728	0.950478	1.23051	0.234466	0.884953	1	439303	3821	0.23438	1.0943e-07	COVID-19 Critically ill	INTERGENIC_VARIANT	EUR
296.22	Major depressive disorder	mental disorders	rs67579710	THBS3	1	155173527	G	A	A	0.990666	0.00788791	0.975468	1.0061	0.234478	0.884953	1	288067	131097	-0.10348	1.0252e-09	COVID-19 Hospitalized	CODING_TRANSCRIPT_INTRON_VARIANT	EUR
288.3	Eosinophilia	hematopoietic	rs147812915	KAT7	17	47858295	C	T	T	1.163	0.127014	0.906701	1.49174	0.2345	0.884953	1	443560	952	0.23438	1.0943e-07	COVID-19 Critically ill	INTERGENIC_VARIANT	EUR
496.3	Bronchiectasis	respiratory	rs13179014	SPEF2	5	35693227	A	C	C	0.955529	0.0382657	0.886486	1.02995	0.23452	0.884953	1	442363	1671	-0.061249	6.1057e-07	COVID-19 Hospitalized	CODING_TRANSCRIPT_INTRON_VARIANT	EUR
851	Complications of transplants and reattached limbs	injuries & poisonings	rs7605877	FOXI3	2	88559025	T	C	C	1.04372	0.0359936	0.972624	1.12001	0.234521	0.884953	1	435855	3869	-0.071053	3.3369e-06	COVID-19 Hospitalized	INTERGENIC_VARIANT	EUR
261.41	Rickets or osteomalacia	endocrine/metabolic	rs111783124	LOC101928126	21	35362848	G	A	A	1.11719	0.09322	0.930634	1.34115	0.234525	0.884953	1	444881	482	0.13532	2.1558e-07	COVID-19 Critically ill	INTERGENIC_VARIANT	EUR
190	Cancer of eye	neoplasms	rs7089827	TFAM	10	60157611	C	T	T	1.11906	0.0946254	0.929623	1.34709	0.234538	0.884953	1	444282	679	-0.14471	2.0338e-06	COVID-19 Critically ill	THREE_PRIME_UTR_EXON_VARIANT	EUR
288.3	Eosinophilia	hematopoietic	rs9461128	TMEM14B	6	10753875	T	C	C	0.734449	0.259631	0.441533	1.22169	0.23454	0.884953	1	443560	952	0.13046	3.4269e-06	COVID-19 Hospitalized	CODING_TRANSCRIPT_INTRON_VARIANT	EUR
1010.3	NA	NA	rs55654108	PDCL3P4	3	101425703	A	G	G	0.993786	0.00524346	0.983625	1.00405	0.234545	0.884953	1	224337	142640	-0.05662	1.0636e-06	COVID-19 Hospitalized	INTERGENIC_VARIANT	EUR
564.8	NA	NA	rs62200027	CASC20	20	6469515	G	A	A	0.973999	0.0221624	0.932597	1.01724	0.234547	0.884953	1	426025	5014	-0.053006	3.3456e-06	COVID-19 Hospitalized,COVID-19 Critically ill	NON_CODING_TRANSCRIPT_INTRON_VARIANT	EUR
457.3	Encounter for long-term (current) use of aspirin	circulatory system	rs581342	LMNA	1	156095466	T	C	C	1.04425	0.0364222	0.9723	1.12152	0.234557	0.884953	1	427610	5676	0.090245	2.6355e-07	COVID-19 Hospitalized	CODING_TRANSCRIPT_INTRON_VARIANT	EUR
626.1	Irregular menstrual cycle/bleeding	genitourinary	rs3746539	PTPRT	20	40702071	G	A	A	1.02753	0.0228491	0.982531	1.07459	0.234563	0.884953	1	436782	5911	0.05405	1.7723e-06	COVID-19 Hospitalized	THREE_PRIME_UTR_EXON_VARIANT	EUR
735.2	Acquired toe deformities	musculoskeletal	rs147812915	KAT7	17	47858295	C	T	T	1.02872	0.0238213	0.981794	1.07789	0.234572	0.884953	1	392923	33040	0.23438	1.0943e-07	COVID-19 Critically ill	INTERGENIC_VARIANT	EUR
290.12	Dementia with cerebral degenerations	mental disorders	rs1878527	ANKRD30BL	2	133056313	T	C	C	1.05854	0.0478634	0.963756	1.16265	0.234574	0.884953	1	443105	1538	-0.077457	2.0215e-06	COVID-19 Hospitalized	INTERGENIC_VARIANT	EUR
327.5	Parasomnia	neurological	rs11085727	TYK2	19	10466123	C	T	T	1.02105	0.0175214	0.986576	1.05672	0.234576	0.884953	1	426256	8117	0.17253	2.3333e-18	COVID-19 Critically ill,COVID-19 Hospitalized	CODING_TRANSCRIPT_INTRON_VARIANT	EUR
250.2	Type 2 diabetes	endocrine/metabolic	rs35508621	LZTFL1	3	45880481	T	C	C	0.989268	0.00907819	0.971821	1.00703	0.234591	0.884953	1	280540	147739	0.38931	6.0917e-89	COVID-19 Hospitalized	CODING_TRANSCRIPT_INTRON_VARIANT	EUR
870.5	Open wound of lip and mouth	injuries & poisonings	rs5023077	FBRSL1	12	133141973	T	C	C	1.10423	0.0834134	0.937684	1.30035	0.234599	0.884953	1	443650	309	-0.090901	1.5172e-06	COVID-19 Critically ill	CODING_TRANSCRIPT_INTRON_VARIANT	EUR
572	Ascites (non malignant)	digestive	rs9577395	ATP11A	13	113534984	C	G	G	1.03367	0.0278578	0.97874	1.09167	0.234606	0.884953	1	438480	3949	0.064829	8.6068e-07	COVID-19 Hospitalized,COVID-19 Critically ill	CODING_TRANSCRIPT_INTRON_VARIANT	EUR
360	Disorders of the globe	sense organs	rs1453205	LOC101928196	2	19901073	C	T	T	1.05053	0.0414768	0.96851	1.1395	0.234622	0.884953	1	442238	1249	0.096992	3.6368e-06	COVID-19 Critically ill	INTERGENIC_VARIANT	EUR
539	Bariatric surgery	digestive	rs35705950	MUC5B	11	1241221	G	T	T	1.05223	0.042841	0.967489	1.1444	0.234644	0.884953	1	441877	2720	-0.11177	1.2224e-08	COVID-19 Hospitalized,COVID-19 Critically ill	UPSTREAM_GENE_VARIANT	EUR
758.1	Chromosomal anomalies	congenital anomalies	rs72655853	SBSPON	8	73985608	A	G	G	1.24064	0.18144	0.869365	1.77046	0.234675	0.884953	1	445472	237	0.22523	8.3915e-07	COVID-19 Critically ill	CODING_TRANSCRIPT_INTRON_VARIANT	EUR
401.1	Essential hypertension	circulatory system	rs60869999	MYO1C	17	1390948	A	T	T	0.992226	0.00656711	0.979537	1.00508	0.234676	0.884953	1	112478	309216	0.059541	2.9039e-06	COVID-19 Hospitalized	CODING_TRANSCRIPT_INTRON_VARIANT	EUR
1010	NA	NA	rs1453205	LOC101928196	2	19901073	C	T	T	1.01259	0.0105271	0.99191	1.0337	0.234694	0.884953	1	21046	402286	0.096992	3.6368e-06	COVID-19 Critically ill	INTERGENIC_VARIANT	EUR
164	Cancer of intrathoracic organs	neoplasms	rs78313563	ESS2	22	19136365	G	A	A	0.487327	0.60489	0.148915	1.59479	0.234696	0.884953	1	445059	271	0.40873	6.5914e-07	COVID-19 Critically ill	UPSTREAM_GENE_VARIANT	EUR
766	Neuralgia, neuritis, and radiculitis NOS	symptoms	rs2924480	ELF5	11	34529831	T	C	C	0.982113	0.0151883	0.953308	1.01179	0.234711	0.884953	1	415626	11536	-0.11648	2.817e-07	COVID-19 Critically ill	CODING_TRANSCRIPT_INTRON_VARIANT	EUR
735.23	Hallux rigidus	musculoskeletal	rs12809318	FBRSL1	12	133140840	T	C	C	1.021	0.0174897	0.986594	1.05661	0.234724	0.884953	1	434210	7146	-0.062781	9.5289e-09	COVID-19 Hospitalized	CODING_TRANSCRIPT_INTRON_VARIANT	EUR
459.9	Circulatory disease NEC	circulatory system	rs9268576	HLA-DRA	6	32395641	T	C	C	1.03477	0.028768	0.978044	1.0948	0.23473	0.884953	1	412041	11662	0.095134	9.9752e-07	COVID-19 Hospitalized	INTERGENIC_VARIANT	EUR
279.7	Other immunological findings	endocrine/metabolic	rs147812915	KAT7	17	47858295	C	T	T	1.13644	0.107641	0.920289	1.40337	0.234733	0.884953	1	441677	1372	0.23438	1.0943e-07	COVID-19 Critically ill	INTERGENIC_VARIANT	EUR
571.6	Primary biliary cirrhosis	digestive	rs60305836	CDH8	16	61709381	A	C	C	0.848904	0.137859	0.647907	1.11225	0.234739	0.884953	1	445468	276	0.086719	1.1846e-06	COVID-19 Hospitalized	CODING_TRANSCRIPT_INTRON_VARIANT	EUR
304	Adjustment reaction	mental disorders	rs505922	ABO	9	136149229	T	C	C	0.992305	0.00650143	0.97974	1.00503	0.234742	0.884953	1	342376	66777	-0.099884	2.0889e-20	COVID-19 Hospitalized	CODING_TRANSCRIPT_INTRON_VARIANT	EUR
686	Other local infections of skin and subcutaneous tissue	dermatologic	rs12809318	FBRSL1	12	133140840	T	C	C	1.02598	0.0215831	0.983481	1.07031	0.234755	0.884953	1	425176	4640	-0.062781	9.5289e-09	COVID-19 Hospitalized	CODING_TRANSCRIPT_INTRON_VARIANT	EUR
282	Hereditary hemolytic anemias	hematopoietic	rs9577395	ATP11A	13	113534984	C	G	G	1.06743	0.0549189	0.958501	1.18874	0.234756	0.884953	1	443597	976	0.064829	8.6068e-07	COVID-19 Hospitalized,COVID-19 Critically ill	CODING_TRANSCRIPT_INTRON_VARIANT	EUR
772.1	Muscular wasting and disuse atrophy	symptoms	rs12567716	FOXD2	1	48197570	T	C	C	0.926694	0.0640741	0.817328	1.05069	0.234762	0.884953	1	442005	1411	-0.090753	1.4878e-06	COVID-19 Hospitalized	INTERGENIC_VARIANT	EUR
555	Inflammatory bowel disease and other gastroenteritis and colitis	digestive	rs7960611	CLEC1A	12	10230416	G	A	A	0.967512	0.0277971	0.916211	1.02169	0.234764	0.884953	1	434283	7499	-0.1584	3.3086e-07	COVID-19 Critically ill	CODING_TRANSCRIPT_INTRON_VARIANT	EUR
530.3	Stricture and stenosis of esophagus	digestive	rs13050728	IFNAR2	21	34615210	T	C	C	0.973581	0.0225338	0.931518	1.01754	0.234764	0.884953	1	435228	4714	-0.10657	4.0686e-21	COVID-19 Hospitalized,COVID-19 Critically ill	CODING_TRANSCRIPT_INTRON_VARIANT	EUR
217	Vascular hamartomas and non-neoplastic nevi	neoplasms	rs4830964	.	23	15515319	C	G	G	0.987328	0.0107336	0.966774	1.00832	0.234774	0.884953	1	407153	11790	0.046578	2.9701e-06	COVID-19 Hospitalized	SEQUENCE_VARIANT	EUR
994.1	Systemic inflammatory response syndrome (SIRS)	injuries & poisonings	rs9501257	HLA-DPB1	6	33055355	A	G	G	1.09017	0.0726637	0.94546	1.25703	0.234776	0.884953	1	441416	1062	0.17269	4.1339e-08	COVID-19 Critically ill	THREE_PRIME_UTR_EXON_VARIANT	EUR
041	Bacterial infection NOS	infectious diseases	rs61667602	CRHR1	17	43785349	T	C	C	1.01318	0.0110192	0.991531	1.0353	0.234788	0.884953	1	394422	25232	-0.093554	9.1279e-12	COVID-19 Hospitalized	FIVE_PRIME_UTR_INTRON_VARIANT	EUR
078	Viral warts & HPV	infectious diseases	rs2277732	DPP9	19	4723670	C	A	A	0.986422	0.0115066	0.964424	1.00892	0.23479	0.884953	1	400053	20857	0.11697	6.1912e-22	COVID-19 Hospitalized,COVID-19 Critically ill	FIVE_PRIME_UTR_INTRON_VARIANT	EUR
753.1	Congenital cataract and lens anomalies	congenital anomalies	rs10086829	COL14A1	8	121149129	G	A	A	1.13509	0.106648	0.92098	1.39897	0.234792	0.884953	1	444398	290	-0.097352	3.8599e-06	COVID-19 Critically ill	FIVE_PRIME_UTR_INTRON_VARIANT	EUR
159.3	Malignant neoplasm of gallbladder and extrahepatic bile ducts	neoplasms	rs7089827	TFAM	10	60157611	C	T	T	0.85118	0.135626	0.652494	1.11037	0.234811	0.884953	1	445334	413	-0.14471	2.0338e-06	COVID-19 Critically ill	THREE_PRIME_UTR_EXON_VARIANT	EUR
426.3	Bundle branch block	circulatory system	rs5023077	FBRSL1	12	133141973	T	C	C	1.01624	0.0135588	0.989588	1.04361	0.234834	0.884953	1	420060	12071	-0.090901	1.5172e-06	COVID-19 Critically ill	CODING_TRANSCRIPT_INTRON_VARIANT	EUR
870.1	Open wound or laceration of eye or eyelid	injuries & poisonings	rs9268576	HLA-DRA	6	32395641	T	C	C	0.891172	0.0969851	0.736899	1.07774	0.234836	0.884953	1	442238	1128	0.095134	9.9752e-07	COVID-19 Hospitalized	INTERGENIC_VARIANT	EUR
496.2	Chronic bronchitis	respiratory	rs1250993	LOC101929525	10	81399565	C	G	G	1.01277	0.0106842	0.991786	1.03421	0.23484	0.884953	1	400579	25603	0.12403	5.3767e-08	COVID-19 Critically ill	INTERGENIC_VARIANT	EUR
696.2	Parapsoriasis	dermatologic	rs10086829	COL14A1	8	121149129	G	A	A	1.16552	0.128936	0.905254	1.50062	0.234852	0.884953	1	445424	202	-0.097352	3.8599e-06	COVID-19 Critically ill	FIVE_PRIME_UTR_INTRON_VARIANT	EUR
738.4	Acquired spondylolisthesis	musculoskeletal	rs76423999	SLC12A7	5	1098067	T	A	A	1.05598	0.0458508	0.965221	1.15527	0.23486	0.884953	1	433955	4601	0.18412	3.8813e-07	COVID-19 Critically ill	CODING_TRANSCRIPT_INTRON_VARIANT	EUR
258	Iatrogenic endocrine disorders	endocrine/metabolic	rs1250993	LOC101929525	10	81399565	C	G	G	1.13799	0.108811	0.919425	1.4085	0.234865	0.884953	1	445416	225	0.12403	5.3767e-08	COVID-19 Critically ill	INTERGENIC_VARIANT	EUR
379.51	Pigmentary iris degeneration	sense organs	rs12259804	PLEKHS1	10	115573378	T	C	C	0.885243	0.102611	0.723969	1.08244	0.234866	0.884953	1	443759	1374	-0.27547	4.8674e-08	COVID-19 Critically ill	INTERGENIC_VARIANT	EUR
938	Dermatitis due to solar radiation	dermatologic	rs67579710	THBS3	1	155173527	G	A	A	1.02598	0.0215883	0.983471	1.07032	0.234867	0.884953	1	415702	11159	-0.10348	1.0252e-09	COVID-19 Hospitalized	CODING_TRANSCRIPT_INTRON_VARIANT	EUR
345.11	Generalized convulsive epilepsy	neurological	rs581342	LMNA	1	156095466	T	C	C	1.10003	0.0802597	0.939916	1.28743	0.234868	0.884953	1	443317	1121	0.090245	2.6355e-07	COVID-19 Hospitalized	CODING_TRANSCRIPT_INTRON_VARIANT	EUR
430	Intracranial hemorrhage	circulatory system	rs12259804	PLEKHS1	10	115573378	T	C	C	1.07003	0.0569836	0.956959	1.19647	0.234874	0.884953	1	439820	3837	-0.27547	4.8674e-08	COVID-19 Critically ill	INTERGENIC_VARIANT	EUR
960.2	Allergy/adverse effect of penicillin	injuries & poisonings	rs1878527	ANKRD30BL	2	133056313	T	C	C	0.944406	0.0481518	0.859354	1.03788	0.234878	0.884953	1	440924	1443	-0.077457	2.0215e-06	COVID-19 Hospitalized	INTERGENIC_VARIANT	EUR
292.4	Altered mental status	mental disorders	rs75505823	LRP1	12	57540956	G	T	T	0.963564	0.0312462	0.906325	1.02442	0.234891	0.884953	1	417249	12719	-0.20852	3.0745e-06	COVID-19 Critically ill	CODING_TRANSCRIPT_INTRON_VARIANT	EUR
754.1	Lumbosacral spondylolysis, congenital	congenital anomalies	rs111837807	CCHCR1	6	31121232	T	C	C	1.15942	0.12453	0.908326	1.47993	0.234893	0.884953	1	444598	374	0.20363	2.152e-11	COVID-19 Critically ill,COVID-19 Hospitalized	CODING_TRANSCRIPT_INTRON_VARIANT	EUR
752	Nervous system congenital anomalies	congenital anomalies	rs8080583	KANSL1	17	44162597	C	A	A	1.08442	0.0682303	0.948682	1.23958	0.234895	0.884953	1	444184	597	-0.12662	2.0785e-08	COVID-19 Critically ill	CODING_TRANSCRIPT_INTRON_VARIANT	EUR
430	Intracranial hemorrhage	circulatory system	rs12567716	FOXD2	1	48197570	T	C	C	0.955584	0.0382497	0.886565	1.02998	0.234917	0.884953	1	439820	3837	-0.090753	1.4878e-06	COVID-19 Hospitalized	INTERGENIC_VARIANT	EUR
193	Thyroid cancer	neoplasms	rs7960611	CLEC1A	12	10230416	G	A	A	1.06412	0.0523266	0.9604	1.17905	0.234918	0.884953	1	443153	2229	-0.1584	3.3086e-07	COVID-19 Critically ill	CODING_TRANSCRIPT_INTRON_VARIANT	EUR
1008	NA	NA	rs67959919	LZTFL1	3	45871908	G	A	A	0.934093	0.0574015	0.834699	1.04532	0.234927	0.884953	1	438906	2383	0.59355	1.6043e-80	COVID-19 Critically ill	CODING_TRANSCRIPT_INTRON_VARIANT	EUR
687.2	NA	NA	rs721917	SFTPD	10	81706324	A	G	G	1.01811	0.0151125	0.988398	1.04872	0.234932	0.884953	1	409643	9216	0.055247	2.0819e-07	COVID-19 Hospitalized	SYNONYMOUS_VARIANT	EUR
915	NA	NA	rs7089827	TFAM	10	60157611	C	T	T	1.02417	0.0201078	0.984592	1.06534	0.234942	0.884953	1	394192	16797	-0.14471	2.0338e-06	COVID-19 Critically ill	THREE_PRIME_UTR_EXON_VARIANT	EUR
371.1	Uveitis, noninfectious or NOS	sense organs	rs35705950	MUC5B	11	1241221	G	T	T	1.04177	0.0344503	0.973747	1.11454	0.234944	0.884953	1	438713	4250	-0.11177	1.2224e-08	COVID-19 Hospitalized,COVID-19 Critically ill	UPSTREAM_GENE_VARIANT	EUR
580.32	Nephritis and nephropathy with pathological lesion	genitourinary	rs72655853	SBSPON	8	73985608	A	G	G	0.910042	0.0793661	0.778942	1.06321	0.234946	0.884953	1	442452	1610	0.22523	8.3915e-07	COVID-19 Critically ill	CODING_TRANSCRIPT_INTRON_VARIANT	EUR
765	Cervical radiculitis	symptoms	rs11702230	LOC101928126	21	35377591	C	T	T	1.0185	0.0154359	0.98815	1.04979	0.234948	0.884953	1	406400	22465	0.099731	3.223e-09	COVID-19 Hospitalized	INTERGENIC_VARIANT	EUR
381.11	Suppurative and unspecified otitis media	sense organs	rs7089827	TFAM	10	60157611	C	T	T	1.03006	0.024939	0.980924	1.08166	0.234959	0.884953	1	413228	10750	-0.14471	2.0338e-06	COVID-19 Critically ill	THREE_PRIME_UTR_EXON_VARIANT	EUR
613	Other nonmalignant breast conditions	genitourinary	rs10774679	OAS3	12	113374748	C	T	T	1.02605	0.0216557	0.983415	1.07054	0.234959	0.884953	1	432922	5335	0.075824	4.6954e-12	COVID-19 Hospitalized	UPSTREAM_GENE_VARIANT	EUR
521.1	Dental caries	digestive	rs1250993	LOC101929525	10	81399565	C	G	G	1.00784	0.00657637	0.994934	1.02092	0.234975	0.884953	1	344443	78725	0.12403	5.3767e-08	COVID-19 Critically ill	INTERGENIC_VARIANT	EUR
420.21	Acute pericarditis	circulatory system	rs72655853	SBSPON	8	73985608	A	G	G	0.863966	0.12312	0.678729	1.09976	0.234977	0.884953	1	444355	700	0.22523	8.3915e-07	COVID-19 Critically ill	CODING_TRANSCRIPT_INTRON_VARIANT	EUR
374.3	Ptosis of eyelid	sense organs	rs35705950	MUC5B	11	1241221	G	T	T	0.973733	0.022413	0.931884	1.01746	0.234979	0.884953	1	428131	10817	-0.11177	1.2224e-08	COVID-19 Hospitalized,COVID-19 Critically ill	UPSTREAM_GENE_VARIANT	EUR
530.5	Disorders of esophageal motility	digestive	rs505922	ABO	9	136149229	T	C	C	0.960091	0.0342942	0.897679	1.02684	0.234993	0.884977	1	441215	1957	-0.099884	2.0889e-20	COVID-19 Hospitalized	CODING_TRANSCRIPT_INTRON_VARIANT	EUR
447	Other disorders of arteries and arterioles	circulatory system	rs12567716	FOXD2	1	48197570	T	C	C	1.04665	0.0383941	0.97078	1.12845	0.235008	0.884997	1	433327	3566	-0.090753	1.4878e-06	COVID-19 Hospitalized	INTERGENIC_VARIANT	EUR
626.13	Irregular menstrual cycle	genitourinary	rs1453205	LOC101928196	2	19901073	C	T	T	0.95261	0.0408821	0.879258	1.03208	0.235014	0.884997	1	442421	1354	0.096992	3.6368e-06	COVID-19 Critically ill	INTERGENIC_VARIANT	EUR
509.2	Respiratory insufficiency	respiratory	rs12567716	FOXD2	1	48197570	T	C	C	0.934003	0.0574968	0.834463	1.04542	0.235043	0.885005	1	440597	1718	-0.090753	1.4878e-06	COVID-19 Hospitalized	INTERGENIC_VARIANT	EUR
960.2	Allergy/adverse effect of penicillin	injuries & poisonings	rs2284028	NCF4	22	37265172	A	C	C	1.26206	0.195999	0.859496	1.85316	0.235044	0.885005	1	440924	1443	0.31271	4.1737e-06	COVID-19 Critically ill	CODING_TRANSCRIPT_INTRON_VARIANT	EUR
601.8	Other inflammatory disorders of male genital organs	genitourinary	rs4830964	.	23	15515319	C	G	G	1.0441	0.0363438	0.972315	1.12119	0.235048	0.885005	1	442872	933	0.046578	2.9701e-06	COVID-19 Hospitalized	SEQUENCE_VARIANT	EUR
340.1	Migrain with aura	neurological	rs9497053	UTRN	6	145026256	G	A	A	1.03609	0.0298555	0.9772	1.09852	0.235059	0.885005	1	436769	4025	-0.064841	1.0064e-06	COVID-19 Hospitalized	CODING_TRANSCRIPT_INTRON_VARIANT	EUR
433.2	Occlusion of cerebral arteries	circulatory system	rs67579710	THBS3	1	155173527	G	A	A	1.02007	0.0167358	0.987153	1.05409	0.23508	0.885005	1	416981	19093	-0.10348	1.0252e-09	COVID-19 Hospitalized	CODING_TRANSCRIPT_INTRON_VARIANT	EUR
495.2	Asthma with exacerbation	respiratory	rs12259804	PLEKHS1	10	115573378	T	C	C	0.931898	0.0594021	0.829479	1.04696	0.235084	0.885005	1	436877	3974	-0.27547	4.8674e-08	COVID-19 Critically ill	INTERGENIC_VARIANT	EUR
312.3	Impulse control disorder	mental disorders	rs10774671	OAS1	12	113357193	G	A	A	1.0272	0.0226039	0.982688	1.07373	0.235086	0.885005	1	439451	4384	0.12569	3.6032e-11	COVID-19 Critically ill	SPLICE_ACCEPTOR_VARIANT	EUR
741.4	Joint effusions	musculoskeletal	rs1405655	NR1H2	19	50882619	T	C	C	1.02186	0.018213	0.986027	1.059	0.235096	0.885005	1	419423	7471	0.075181	1.1208e-11	COVID-19 Hospitalized,COVID-19 Critically ill	CODING_TRANSCRIPT_INTRON_VARIANT	EUR
613.8	Other specified disorders of breast	genitourinary	rs67959919	LZTFL1	3	45871908	G	A	A	1.1071	0.0856933	0.935934	1.30957	0.235099	0.885005	1	442459	954	0.59355	1.6043e-80	COVID-19 Critically ill	CODING_TRANSCRIPT_INTRON_VARIANT	EUR
723.1	Torticollis	musculoskeletal	rs34488998	NKAIN3	8	63408372	G	A	A	1.20979	0.1604	0.88344	1.65669	0.235102	0.885005	1	443521	500	0.1355	3.4644e-06	COVID-19 Hospitalized	CODING_TRANSCRIPT_INTRON_VARIANT	EUR
427.61	Supraventricular premature beats	circulatory system	rs12660421	FOXP4-AS1	6	41488378	G	A	A	1.16663	0.129808	0.904568	1.50462	0.235108	0.885005	1	437353	1747	0.35506	1.1424e-09	COVID-19 Critically ill	DOWNSTREAM_GENE_VARIANT	EUR
386.21	Central origin vertigo	sense organs	rs11234800	ME3	11	86479407	G	C	C	0.913856	0.0758712	0.787583	1.06038	0.23511	0.885005	1	442952	757	-0.077173	3.0702e-06	COVID-19 Hospitalized	INTERGENIC_VARIANT	EUR
425.8	Other cardiomyopathy	circulatory system	rs60869999	MYO1C	17	1390948	A	T	T	1.08826	0.071238	0.946442	1.25132	0.235121	0.885017	1	444773	547	0.059541	2.9039e-06	COVID-19 Hospitalized	CODING_TRANSCRIPT_INTRON_VARIANT	EUR
352.2	Facial nerve disorders [CN7]	neurological	rs3746539	PTPRT	20	40702071	G	A	A	1.02975	0.0246929	0.9811	1.08081	0.235141	0.885063	1	439512	3637	0.05405	1.7723e-06	COVID-19 Hospitalized	THREE_PRIME_UTR_EXON_VARIANT	EUR
747.11	Cardiac shunt/ heart septal defect	congenital anomalies	rs34488998	NKAIN3	8	63408372	G	A	A	0.864471	0.122675	0.679719	1.09944	0.235158	0.885097	1	443577	1135	0.1355	3.4644e-06	COVID-19 Hospitalized	CODING_TRANSCRIPT_INTRON_VARIANT	EUR
578.9	Hemorrhage of gastrointestinal tract	digestive	rs11085727	TYK2	19	10466123	C	T	T	0.983467	0.0140427	0.956768	1.01091	0.235167	0.885099	1	418183	12989	0.17253	2.3333e-18	COVID-19 Critically ill,COVID-19 Hospitalized	CODING_TRANSCRIPT_INTRON_VARIANT	EUR
363	Chorioretinal inflammations, scars, and other disorders of choroid	sense organs	rs61667602	CRHR1	17	43785349	T	C	C	0.978078	0.0186716	0.942932	1.01453	0.235174	0.885099	1	427503	8539	-0.093554	9.1279e-12	COVID-19 Hospitalized	FIVE_PRIME_UTR_INTRON_VARIANT	EUR
557	Intestinal malabsorption (non-celiac)	digestive	rs35705950	MUC5B	11	1241221	G	T	T	0.874974	0.112511	0.701821	1.09085	0.23519	0.885112	1	444479	451	-0.11177	1.2224e-08	COVID-19 Hospitalized,COVID-19 Critically ill	UPSTREAM_GENE_VARIANT	EUR
327.1	Hypersomnia	neurological	rs72655853	SBSPON	8	73985608	A	G	G	1.06501	0.0530615	0.959819	1.18174	0.235201	0.885112	1	432882	3189	0.22523	8.3915e-07	COVID-19 Critically ill	CODING_TRANSCRIPT_INTRON_VARIANT	EUR
290.12	Dementia with cerebral degenerations	mental disorders	rs7605877	FOXI3	2	88559025	T	C	C	1.06927	0.0564258	0.957325	1.19431	0.235208	0.885112	1	443105	1538	-0.071053	3.3369e-06	COVID-19 Hospitalized	INTERGENIC_VARIANT	EUR
661	NA	NA	rs1878527	ANKRD30BL	2	133056313	T	C	C	1.15713	0.122954	0.909338	1.47245	0.235228	0.885112	1	445136	240	-0.077457	2.0215e-06	COVID-19 Hospitalized	INTERGENIC_VARIANT	EUR
149.2	Cancer of nasopharynx	neoplasms	rs117169628	SLC22A31	16	89262657	G	A	A	0.829657	0.157326	0.609512	1.12931	0.235234	0.885112	1	445534	203	0.081201	5.77e-07	COVID-19 Hospitalized	SYNONYMOUS_VARIANT	EUR
575.7	Other disorders of gallbladder	digestive	rs11702230	LOC101928126	21	35377591	C	T	T	1.05068	0.0416537	0.968315	1.14006	0.235234	0.885112	1	437652	2849	0.099731	3.223e-09	COVID-19 Hospitalized	INTERGENIC_VARIANT	EUR
195.1	Malignant neoplasm, other	neoplasms	rs72711165	TMEM65	8	125336564	T	C	C	0.894483	0.0939436	0.744059	1.07532	0.235235	0.885112	1	430531	5967	0.18279	6.0907e-07	COVID-19 Hospitalized	CODING_TRANSCRIPT_INTRON_VARIANT	EUR
801.1	Fracture of foot	injuries & poisonings	rs495828	ABO	9	136154867	G	T	T	0.973242	0.0228507	0.930615	1.01782	0.235247	0.885112	1	437369	5795	-0.13432	6.5649e-10	COVID-19 Critically ill	UPSTREAM_GENE_VARIANT	EUR
565	Anal and rectal conditions	digestive	rs62200027	CASC20	20	6469515	G	A	A	0.984305	0.0133279	0.958926	1.01036	0.235248	0.885112	1	407562	14101	-0.053006	3.3456e-06	COVID-19 Hospitalized,COVID-19 Critically ill	NON_CODING_TRANSCRIPT_INTRON_VARIANT	EUR
277.7	Dysmetabolic syndrome X	endocrine/metabolic	rs9268576	HLA-DRA	6	32395641	T	C	C	0.939853	0.0522635	0.848346	1.04123	0.235263	0.885121	1	438730	3666	0.095134	9.9752e-07	COVID-19 Hospitalized	INTERGENIC_VARIANT	EUR
594	Urinary calculus	genitourinary	rs766826	ELF5	11	34528766	C	T	T	0.98947	0.00891876	0.972324	1.00692	0.235266	0.885121	1	392316	37014	-0.082134	1.155e-11	COVID-19 Hospitalized	CODING_TRANSCRIPT_INTRON_VARIANT	EUR
530.9	Heartburn	digestive	rs111837807	CCHCR1	6	31121232	T	C	C	1.05012	0.0412055	0.968646	1.13845	0.235282	0.885152	1	429977	3778	0.20363	2.152e-11	COVID-19 Critically ill,COVID-19 Hospitalized	CODING_TRANSCRIPT_INTRON_VARIANT	EUR
288	Diseases of white blood cells	hematopoietic	rs76073397	MIR548H2	16	11386452	T	C	C	1.02475	0.0206002	0.984199	1.06697	0.235299	0.885187	1	405134	16687	0.14454	9.6663e-07	COVID-19 Critically ill,COVID-19 Hospitalized	INTERGENIC_VARIANT	EUR
456	Chronic venous insufficiency [CVI]	circulatory system	rs1453205	LOC101928196	2	19901073	C	T	T	0.988309	0.00990937	0.969299	1.00769	0.23531	0.885195	1	406809	23122	0.096992	3.6368e-06	COVID-19 Critically ill	INTERGENIC_VARIANT	EUR
204.2	Myeloid leukemia	neoplasms	rs7579014	BCL11A	2	60707894	G	A	A	0.949915	0.0432958	0.872633	1.03404	0.235317	0.885195	1	444262	1257	-0.05629	1.2614e-06	COVID-19 Hospitalized	CODING_TRANSCRIPT_INTRON_VARIANT	EUR
444.2	Embolism and thrombosis of abdominal aorta	circulatory system	rs34488998	NKAIN3	8	63408372	G	A	A	1.24018	0.181385	0.869138	1.76962	0.235334	0.88523	1	444783	376	0.1355	3.4644e-06	COVID-19 Hospitalized	CODING_TRANSCRIPT_INTRON_VARIANT	EUR
703	Diseases of nail, NOS	dermatologic	rs67579710	THBS3	1	155173527	G	A	A	1.01468	0.0122767	0.990552	1.03939	0.235347	0.885246	1	382215	38080	-0.10348	1.0252e-09	COVID-19 Hospitalized	CODING_TRANSCRIPT_INTRON_VARIANT	EUR
1000	NA	NA	rs2284028	NCF4	22	37265172	A	C	C	0.86441	0.122792	0.679515	1.09961	0.235377	0.885246	1	434475	4963	0.31271	4.1737e-06	COVID-19 Critically ill	CODING_TRANSCRIPT_INTRON_VARIANT	EUR
771.1	Swelling of limb	symptoms	rs67959919	LZTFL1	3	45871908	G	A	A	1.0338	0.0280148	0.978568	1.09215	0.235382	0.885246	1	410182	9165	0.59355	1.6043e-80	COVID-19 Critically ill	CODING_TRANSCRIPT_INTRON_VARIANT	EUR
728.71	Contracture of palmar fascia [Dupuytren's disease]	musculoskeletal	rs9461128	TMEM14B	6	10753875	T	C	C	0.893816	0.0946024	0.742544	1.0759	0.235384	0.885246	1	435580	6544	0.13046	3.4269e-06	COVID-19 Hospitalized	CODING_TRANSCRIPT_INTRON_VARIANT	EUR
590	Pyelonephritis	genitourinary	rs75505823	LRP1	12	57540956	G	T	T	1.07749	0.0628968	0.952522	1.21885	0.235385	0.885246	1	439135	2822	-0.20852	3.0745e-06	COVID-19 Critically ill	CODING_TRANSCRIPT_INTRON_VARIANT	EUR
801	Fracture of ankle and foot	injuries & poisonings	rs67579710	THBS3	1	155173527	G	A	A	1.02192	0.0182722	0.985968	1.05918	0.235387	0.885246	1	421427	15768	-0.10348	1.0252e-09	COVID-19 Hospitalized	CODING_TRANSCRIPT_INTRON_VARIANT	EUR
317.1	Alcoholism	mental disorders	rs467843	TRAPPC13	5	64945715	A	G	G	0.991324	0.00734377	0.977157	1.0057	0.235393	0.885246	1	368963	54912	-0.089724	1.7259e-06	COVID-19 Critically ill	CODING_TRANSCRIPT_INTRON_VARIANT	EUR
276.41	Acidosis	endocrine/metabolic	rs732990	CIB4	2	26842146	C	G	G	0.980057	0.0169775	0.947982	1.01322	0.23542	0.885318	1	425841	7433	0.056389	5.6358e-07	COVID-19 Hospitalized	CODING_TRANSCRIPT_INTRON_VARIANT	EUR
613	Other nonmalignant breast conditions	genitourinary	rs9577395	ATP11A	13	113534984	C	G	G	1.03026	0.0251285	0.980751	1.08228	0.235428	0.885319	1	432922	5335	0.064829	8.6068e-07	COVID-19 Hospitalized,COVID-19 Critically ill	CODING_TRANSCRIPT_INTRON_VARIANT	EUR
520.2	Disturbances in tooth eruption	digestive	rs78313563	ESS2	22	19136365	G	A	A	1.29929	0.220674	0.843077	2.00237	0.235449	0.88534	1	439382	966	0.40873	6.5914e-07	COVID-19 Critically ill	UPSTREAM_GENE_VARIANT	EUR
1001	NA	NA	rs5023077	FBRSL1	12	133141973	T	C	C	0.980109	0.0169346	0.948112	1.01319	0.235453	0.88534	1	422969	7573	-0.090901	1.5172e-06	COVID-19 Critically ill	CODING_TRANSCRIPT_INTRON_VARIANT	EUR
353.2	Nerve root lesions	neurological	rs35154152	THBS3	1	155172725	T	C	C	1.04698	0.0386924	0.970513	1.12946	0.235457	0.88534	1	436599	3303	-0.20528	2.3574e-11	COVID-19 Critically ill	SYNONYMOUS_VARIANT	EUR
696.42	Psoriatic arthropathy	dermatologic	rs9577395	ATP11A	13	113534984	C	G	G	1.03903	0.0322731	0.975342	1.10688	0.235483	0.88535	1	442236	2916	0.064829	8.6068e-07	COVID-19 Hospitalized,COVID-19 Critically ill	CODING_TRANSCRIPT_INTRON_VARIANT	EUR
1012	NA	NA	rs915823	TMPRSS2	21	42851454	A	C	C	1.07743	0.0628616	0.952532	1.2187	0.235491	0.88535	1	442839	824	-0.066039	1.6687e-06	COVID-19 Hospitalized	CODING_TRANSCRIPT_INTRON_VARIANT	EUR
458	Hypotension	circulatory system	rs1250993	LOC101929525	10	81399565	C	G	G	1.01106	0.00926829	0.992855	1.02959	0.235492	0.88535	1	375830	35156	0.12403	5.3767e-08	COVID-19 Critically ill	INTERGENIC_VARIANT	EUR
198.5	Secondary malignancy of brain/spine	neoplasms	rs117169628	SLC22A31	16	89262657	G	A	A	1.0626	0.0511839	0.961175	1.17473	0.235505	0.88535	1	443700	1601	0.081201	5.77e-07	COVID-19 Hospitalized	SYNONYMOUS_VARIANT	EUR
352.1	Trigeminal nerve disorders [CN5]	neurological	rs11234800	ME3	11	86479407	G	C	C	1.04948	0.0407089	0.968995	1.13664	0.235508	0.88535	1	439991	2393	-0.077173	3.0702e-06	COVID-19 Hospitalized	INTERGENIC_VARIANT	EUR
850	Hemorrhage or hematoma complicating a procedure	injuries & poisonings	rs12567716	FOXD2	1	48197570	T	C	C	0.955713	0.038185	0.886797	1.02998	0.235515	0.88535	1	434111	3856	-0.090753	1.4878e-06	COVID-19 Hospitalized	INTERGENIC_VARIANT	EUR
505	Other pulmonary inflamation or edema	respiratory	rs7089827	TFAM	10	60157611	C	T	T	0.911971	0.0776788	0.783178	1.06194	0.23552	0.88535	1	441393	1187	-0.14471	2.0338e-06	COVID-19 Critically ill	THREE_PRIME_UTR_EXON_VARIANT	EUR
856	Vascular complications of surgery and medical procedures	injuries & poisonings	rs1453205	LOC101928196	2	19901073	C	T	T	0.904588	0.084534	0.76647	1.06759	0.235537	0.88535	1	444475	295	0.096992	3.6368e-06	COVID-19 Critically ill	INTERGENIC_VARIANT	EUR
008.6	Viral Enteritis	infectious diseases	rs9461128	TMEM14B	6	10753875	T	C	C	1.24146	0.182337	0.868417	1.77476	0.235537	0.88535	1	438077	1306	0.13046	3.4269e-06	COVID-19 Hospitalized	CODING_TRANSCRIPT_INTRON_VARIANT	EUR
1006	NA	NA	rs581342	LMNA	1	156095466	T	C	C	0.888767	0.0994088	0.731427	1.07995	0.235538	0.88535	1	442082	874	0.090245	2.6355e-07	COVID-19 Hospitalized	CODING_TRANSCRIPT_INTRON_VARIANT	EUR
427.9	Palpitations	circulatory system	rs915823	TMPRSS2	21	42851454	A	C	C	1.01642	0.0137311	0.989431	1.04415	0.235546	0.885351	1	405701	18739	-0.066039	1.6687e-06	COVID-19 Hospitalized	CODING_TRANSCRIPT_INTRON_VARIANT	EUR
809	Fracture of unspecified bones	injuries & poisonings	rs1405655	NR1H2	19	50882619	T	C	C	1.02247	0.0187307	0.985611	1.0607	0.235558	0.885366	1	428336	7048	0.075181	1.1208e-11	COVID-19 Hospitalized,COVID-19 Critically ill	CODING_TRANSCRIPT_INTRON_VARIANT	EUR
747	Cardiac and circulatory congenital anomalies	congenital anomalies	rs2924480	ELF5	11	34529831	T	C	C	1.03019	0.0250795	0.98078	1.0821	0.235568	0.885375	1	434925	4121	-0.11648	2.817e-07	COVID-19 Critically ill	CODING_TRANSCRIPT_INTRON_VARIANT	EUR
585.31	Renal dialysis	genitourinary	rs62200027	CASC20	20	6469515	G	A	A	0.967178	0.0281362	0.915286	1.02201	0.235583	0.885402	1	441874	3099	-0.053006	3.3456e-06	COVID-19 Hospitalized,COVID-19 Critically ill	NON_CODING_TRANSCRIPT_INTRON_VARIANT	EUR
452.2	Deep vein thrombosis [DVT]	circulatory system	rs7560588	BCL11A	2	60727416	G	A	A	0.9824	0.0149711	0.953992	1.01165	0.235596	0.885421	1	425877	13567	-0.12371	2.3396e-07	COVID-19 Critically ill	CODING_TRANSCRIPT_INTRON_VARIANT	EUR
189.2	Cancer of bladder	neoplasms	rs495828	ABO	9	136154867	G	T	T	1.01998	0.0166826	0.987171	1.05388	0.235621	0.885471	1	432071	10852	-0.13432	6.5649e-10	COVID-19 Critically ill	UPSTREAM_GENE_VARIANT	EUR
443.9	Peripheral vascular disease, unspecified	circulatory system	rs12660421	FOXP4-AS1	6	41488378	G	A	A	0.962438	0.0322815	0.90343	1.0253	0.235625	0.885471	1	387129	36566	0.35506	1.1424e-09	COVID-19 Critically ill	DOWNSTREAM_GENE_VARIANT	EUR
276.1	Electrolyte imbalance	endocrine/metabolic	rs9461128	TMEM14B	6	10753875	T	C	C	1.04092	0.0338215	0.97416	1.11226	0.235658	0.885473	1	355560	51402	0.13046	3.4269e-06	COVID-19 Hospitalized	CODING_TRANSCRIPT_INTRON_VARIANT	EUR
271.3	Intestinal disaccharidase deficiencies and disaccharide malabsorption	endocrine/metabolic	rs6869036	MGAT1	5	180223327	C	T	T	0.937317	0.0545863	0.842214	1.04316	0.23566	0.885473	1	426401	8687	0.25536	1.7578e-06	COVID-19 Critically ill	FIVE_PRIME_UTR_INTRON_VARIANT	EUR
278	Overweight, obesity and other hyperalimentation	endocrine/metabolic	rs67959919	LZTFL1	3	45871908	G	A	A	0.989739	0.0086971	0.973011	1.00675	0.235665	0.885473	1	221194	186855	0.59355	1.6043e-80	COVID-19 Critically ill	CODING_TRANSCRIPT_INTRON_VARIANT	EUR
627.22	Need for Hormone replacement therapy (postmenopausal)	genitourinary	rs7960611	CLEC1A	12	10230416	G	A	A	0.922302	0.0682041	0.806896	1.05421	0.235665	0.885473	1	443621	1243	-0.1584	3.3086e-07	COVID-19 Critically ill	CODING_TRANSCRIPT_INTRON_VARIANT	EUR
732.7	Osteochondritis dissecans	musculoskeletal	rs60869999	MYO1C	17	1390948	A	T	T	1.10833	0.086737	0.93506	1.31371	0.235681	0.885473	1	445077	369	0.059541	2.9039e-06	COVID-19 Hospitalized	CODING_TRANSCRIPT_INTRON_VARIANT	EUR
279.1	Immunity deficiency	endocrine/metabolic	rs12259804	PLEKHS1	10	115573378	T	C	C	0.866744	0.120599	0.684285	1.09785	0.235682	0.885473	1	443900	1006	-0.27547	4.8674e-08	COVID-19 Critically ill	INTERGENIC_VARIANT	EUR
362.23	Cystoid macular degeneration of retina	sense organs	rs147812915	KAT7	17	47858295	C	T	T	1.06326	0.0517268	0.960748	1.17671	0.235686	0.885473	1	434665	6336	0.23438	1.0943e-07	COVID-19 Critically ill	INTERGENIC_VARIANT	EUR
426.91	Cardiac pacemaker in situ	circulatory system	rs35705950	MUC5B	11	1241221	G	T	T	0.978437	0.0183829	0.943812	1.01433	0.235688	0.885473	1	424178	16701	-0.11177	1.2224e-08	COVID-19 Hospitalized,COVID-19 Critically ill	UPSTREAM_GENE_VARIANT	EUR
202.24	Large cell lymphoma	neoplasms	rs9268576	HLA-DRA	6	32395641	T	C	C	1.22917	0.174012	0.873964	1.72875	0.235705	0.885497	1	445555	264	0.095134	9.9752e-07	COVID-19 Hospitalized	INTERGENIC_VARIANT	EUR
411.1	Unstable angina (intermediate coronary syndrome)	circulatory system	rs581342	LMNA	1	156095466	T	C	C	0.973052	0.0230378	0.930093	1.018	0.23571	0.885497	1	414996	15541	0.090245	2.6355e-07	COVID-19 Hospitalized	CODING_TRANSCRIPT_INTRON_VARIANT	EUR
601.3	Orchitis and epididymitis	genitourinary	rs6869036	MGAT1	5	180223327	C	T	T	1.07733	0.0628179	0.952529	1.21848	0.235722	0.885511	1	432655	5778	0.25536	1.7578e-06	COVID-19 Critically ill	FIVE_PRIME_UTR_INTRON_VARIANT	EUR
620	Dysplasia of female genital organs	genitourinary	rs147812915	KAT7	17	47858295	C	T	T	0.76373	0.227327	0.489146	1.19245	0.235741	0.885511	1	445024	431	0.23438	1.0943e-07	COVID-19 Critically ill	INTERGENIC_VARIANT	EUR
250.25	Diabetes type 2 with peripheral circulatory disorders	endocrine/metabolic	rs13050728	IFNAR2	21	34615210	T	C	C	1.02041	0.0170447	0.986889	1.05508	0.235762	0.885511	1	429898	8439	-0.10657	4.0686e-21	COVID-19 Hospitalized,COVID-19 Critically ill	CODING_TRANSCRIPT_INTRON_VARIANT	EUR
345.11	Generalized convulsive epilepsy	neurological	rs13050728	IFNAR2	21	34615210	T	C	C	1.05681	0.046605	0.964554	1.15789	0.235785	0.885511	1	443317	1121	-0.10657	4.0686e-21	COVID-19 Hospitalized,COVID-19 Critically ill	CODING_TRANSCRIPT_INTRON_VARIANT	EUR
687	Symptoms affecting skin	dermatologic	rs9461128	TMEM14B	6	10753875	T	C	C	1.0783	0.0635871	0.95195	1.22142	0.2358	0.885511	1	400228	12362	0.13046	3.4269e-06	COVID-19 Hospitalized	CODING_TRANSCRIPT_INTRON_VARIANT	EUR
610.4	Benign neoplasm of breast	genitourinary	rs61667602	CRHR1	17	43785349	T	C	C	1.07635	0.0620591	0.953076	1.21556	0.235805	0.885511	1	443865	749	-0.093554	9.1279e-12	COVID-19 Hospitalized	FIVE_PRIME_UTR_INTRON_VARIANT	EUR
300.3	Obsessive-compulsive disorders	mental disorders	rs12259804	PLEKHS1	10	115573378	T	C	C	0.934229	0.0573868	0.834845	1.04544	0.235808	0.885511	1	438993	4291	-0.27547	4.8674e-08	COVID-19 Critically ill	INTERGENIC_VARIANT	EUR
497	Bronchitis	respiratory	rs35508621	LZTFL1	3	45880481	T	C	C	0.975935	0.0205473	0.937413	1.01604	0.235814	0.885511	1	389047	19132	0.38931	6.0917e-89	COVID-19 Hospitalized	CODING_TRANSCRIPT_INTRON_VARIANT	EUR
145.3	Cancer of major salivary glands	neoplasms	rs3746539	PTPRT	20	40702071	G	A	A	0.939759	0.0524092	0.848019	1.04142	0.235816	0.885511	1	444658	815	0.05405	1.7723e-06	COVID-19 Hospitalized	THREE_PRIME_UTR_EXON_VARIANT	EUR
363	Chorioretinal inflammations, scars, and other disorders of choroid	sense organs	rs12809318	FBRSL1	12	133140840	T	C	C	1.01914	0.0159965	0.987688	1.0516	0.235824	0.885511	1	427503	8539	-0.062781	9.5289e-09	COVID-19 Hospitalized	CODING_TRANSCRIPT_INTRON_VARIANT	EUR
521	Diseases of hard tissues of teeth	digestive	rs495828	ABO	9	136154867	G	T	T	1.00806	0.00676857	0.994771	1.02152	0.235834	0.885511	1	341042	80957	-0.13432	6.5649e-10	COVID-19 Critically ill	UPSTREAM_GENE_VARIANT	EUR
275.1	Disorders of iron metabolism	hematopoietic	rs1453205	LOC101928196	2	19901073	C	T	T	0.967601	0.0277835	0.91632	1.02175	0.235852	0.885511	1	441251	2784	0.096992	3.6368e-06	COVID-19 Critically ill	INTERGENIC_VARIANT	EUR
535.1	Acute gastritis	digestive	rs505922	ABO	9	136149229	T	C	C	0.954859	0.038967	0.884648	1.03064	0.235859	0.885511	1	436836	1516	-0.099884	2.0889e-20	COVID-19 Hospitalized	CODING_TRANSCRIPT_INTRON_VARIANT	EUR
275.11	Hereditary hemochromatosis	hematopoietic	rs12259804	PLEKHS1	10	115573378	T	C	C	1.13033	0.103351	0.923068	1.38414	0.235861	0.885511	1	444591	1113	-0.27547	4.8674e-08	COVID-19 Critically ill	INTERGENIC_VARIANT	EUR
386.2	Peripheral or central vertigo	sense organs	rs10129899	LINC00637	14	104330432	C	A	A	1.01658	0.013874	0.98931	1.0446	0.23588	0.885511	1	419055	12066	-0.057002	2.1916e-06	COVID-19 Hospitalized	INTERGENIC_VARIANT	EUR
198.3	Secondary malignant neoplasm of digestive systems	neoplasms	rs77534576	DLX4	17	47940666	C	T	T	1.22227	0.169332	0.877068	1.70335	0.235888	0.885511	1	444216	859	0.20794	1.7585e-10	COVID-19 Hospitalized	INTERGENIC_VARIANT	EUR
411.8	Other chronic ischemic heart disease, unspecified	circulatory system	rs766826	ELF5	11	34528766	C	T	T	1.00835	0.00701801	0.994578	1.02232	0.235901	0.885511	1	356205	69082	-0.082134	1.155e-11	COVID-19 Hospitalized	CODING_TRANSCRIPT_INTRON_VARIANT	EUR
227.1	Benign neoplasm of adrenal gland	neoplasms	rs12809318	FBRSL1	12	133140840	T	C	C	1.03607	0.0298928	0.977109	1.09858	0.235904	0.885511	1	441552	2416	-0.062781	9.5289e-09	COVID-19 Hospitalized	CODING_TRANSCRIPT_INTRON_VARIANT	EUR
306.9	Tension headache	mental disorders	rs35508621	LZTFL1	3	45880481	T	C	C	0.927687	0.0633303	0.819397	1.05029	0.235924	0.885511	1	439213	2029	0.38931	6.0917e-89	COVID-19 Hospitalized	CODING_TRANSCRIPT_INTRON_VARIANT	EUR
290.1	Dementias	mental disorders	rs78313563	ESS2	22	19136365	G	A	A	1.07272	0.0592279	0.955151	1.20476	0.235925	0.885511	1	421224	17393	0.40873	6.5914e-07	COVID-19 Critically ill	UPSTREAM_GENE_VARIANT	EUR
426.24	Atrioventricular block, complete	circulatory system	rs7560588	BCL11A	2	60727416	G	A	A	1.02696	0.0224448	0.982761	1.07314	0.23593	0.885511	1	438212	5858	-0.12371	2.3396e-07	COVID-19 Critically ill	CODING_TRANSCRIPT_INTRON_VARIANT	EUR
363.4	Choroidal degenerations	sense organs	rs11085727	TYK2	19	10466123	C	T	T	1.11886	0.0947594	0.929216	1.34721	0.23593	0.885511	1	444938	262	0.17253	2.3333e-18	COVID-19 Critically ill,COVID-19 Hospitalized	CODING_TRANSCRIPT_INTRON_VARIANT	EUR
588	Disorders resulting from impaired renal function	genitourinary	rs10774671	OAS1	12	113357193	G	A	A	1.02297	0.0191616	0.985264	1.06212	0.235934	0.885511	1	436036	6104	0.12569	3.6032e-11	COVID-19 Critically ill	SPLICE_ACCEPTOR_VARIANT	EUR
727.6	Rupture of tendon, nontraumatic	musculoskeletal	rs7579014	BCL11A	2	60707894	G	A	A	0.983909	0.0136877	0.957864	1.01066	0.235952	0.885511	1	423395	13049	-0.05629	1.2614e-06	COVID-19 Hospitalized	CODING_TRANSCRIPT_INTRON_VARIANT	EUR
526.5	Inflammatory conditions of jaw	digestive	rs1878527	ANKRD30BL	2	133056313	T	C	C	0.923754	0.0669191	0.810205	1.05322	0.235959	0.885511	1	442732	737	-0.077457	2.0215e-06	COVID-19 Hospitalized	INTERGENIC_VARIANT	EUR
913	Toxic effect of venom	injuries & poisonings	rs7579014	BCL11A	2	60707894	G	A	A	1.06156	0.0504116	0.961691	1.17181	0.235975	0.885511	1	440769	953	-0.05629	1.2614e-06	COVID-19 Hospitalized	CODING_TRANSCRIPT_INTRON_VARIANT	EUR
758.1	Chromosomal anomalies	congenital anomalies	rs8052423	SLC22A31	16	89269178	G	T	T	1.1631	0.127488	0.905938	1.49326	0.235975	0.885511	1	445472	237	0.13037	1.0019e-06	COVID-19 Critically ill	UPSTREAM_GENE_VARIANT	EUR
379.1	Scleritis and episcleritis	sense organs	rs61667602	CRHR1	17	43785349	T	C	C	1.06443	0.0526903	0.959994	1.18024	0.235978	0.885511	1	443984	1008	-0.093554	9.1279e-12	COVID-19 Hospitalized	FIVE_PRIME_UTR_INTRON_VARIANT	EUR
735.21	Hammer toe (acquired)	musculoskeletal	rs9268576	HLA-DRA	6	32395641	T	C	C	0.973612	0.0225661	0.931488	1.01764	0.235983	0.885511	1	414463	20143	0.095134	9.9752e-07	COVID-19 Hospitalized	INTERGENIC_VARIANT	EUR
938.2	Chronic dermatitis due to solar radiation	dermatologic	rs35508621	LZTFL1	3	45880481	T	C	C	0.958766	0.035532	0.894268	1.02792	0.235987	0.885511	1	428555	6322	0.38931	6.0917e-89	COVID-19 Hospitalized	CODING_TRANSCRIPT_INTRON_VARIANT	EUR
526.5	Inflammatory conditions of jaw	digestive	rs9461128	TMEM14B	6	10753875	T	C	C	0.699847	0.301158	0.387844	1.26284	0.23599	0.885511	1	442732	737	0.13046	3.4269e-06	COVID-19 Hospitalized	CODING_TRANSCRIPT_INTRON_VARIANT	EUR
611.3	Lump or mass in breast	genitourinary	rs8080583	KANSL1	17	44162597	C	A	A	0.975356	0.0210562	0.935923	1.01645	0.236003	0.885511	1	431606	7360	-0.12662	2.0785e-08	COVID-19 Critically ill	CODING_TRANSCRIPT_INTRON_VARIANT	EUR
263	Other nutritional deficiency	endocrine/metabolic	rs12259804	PLEKHS1	10	115573378	T	C	C	1.1591	0.124593	0.907964	1.47971	0.236004	0.885511	1	442340	746	-0.27547	4.8674e-08	COVID-19 Critically ill	INTERGENIC_VARIANT	EUR
573.3	Hepatomegaly	digestive	rs67579710	THBS3	1	155173527	G	A	A	0.947078	0.0458845	0.865623	1.0362	0.236007	0.885511	1	436915	2553	-0.10348	1.0252e-09	COVID-19 Hospitalized	CODING_TRANSCRIPT_INTRON_VARIANT	EUR
756	Other congenital musculoskeletal anomalies	congenital anomalies	rs11234800	ME3	11	86479407	G	C	C	1.07062	0.0575863	0.956355	1.19854	0.236009	0.885511	1	440982	1177	-0.077173	3.0702e-06	COVID-19 Hospitalized	INTERGENIC_VARIANT	EUR
523.32	Chronic periodontitis	digestive	rs9501257	HLA-DPB1	6	33055355	A	G	G	0.978397	0.0184296	0.943687	1.01438	0.236012	0.885511	1	414476	18864	0.17269	4.1339e-08	COVID-19 Critically ill	THREE_PRIME_UTR_EXON_VARIANT	EUR
526.42	Arthralgia/ankylosis of temporomandibular joint	digestive	rs2277732	DPP9	19	4723670	C	A	A	1.07408	0.0603076	0.95434	1.20885	0.236013	0.885511	1	442202	703	0.11697	6.1912e-22	COVID-19 Hospitalized,COVID-19 Critically ill	FIVE_PRIME_UTR_INTRON_VARIANT	EUR
743.4	Stress fracture	musculoskeletal	rs7960611	CLEC1A	12	10230416	G	A	A	0.921663	0.0688398	0.805333	1.0548	0.236014	0.885511	1	442385	1161	-0.1584	3.3086e-07	COVID-19 Critically ill	CODING_TRANSCRIPT_INTRON_VARIANT	EUR
289	Other diseases of blood and blood-forming organs	hematopoietic	rs1405655	NR1H2	19	50882619	T	C	C	0.970636	0.0251507	0.923949	1.01968	0.236019	0.885511	1	433973	3948	0.075181	1.1208e-11	COVID-19 Hospitalized,COVID-19 Critically ill	CODING_TRANSCRIPT_INTRON_VARIANT	EUR
349	Other and unspecified disorders of the nervous system	neurological	rs495828	ABO	9	136154867	G	T	T	0.96438	0.0306095	0.908225	1.02401	0.236051	0.885595	1	437084	3234	-0.13432	6.5649e-10	COVID-19 Critically ill	UPSTREAM_GENE_VARIANT	EUR
803.21	Colles' fracture	injuries & poisonings	rs76423999	SLC12A7	5	1098067	T	A	A	0.850495	0.136667	0.65064	1.11174	0.236057	0.885595	1	444818	604	0.18412	3.8813e-07	COVID-19 Critically ill	CODING_TRANSCRIPT_INTRON_VARIANT	EUR
772.4	Rhabdomyolysis	symptoms	rs6869036	MGAT1	5	180223327	C	T	T	0.862777	0.12457	0.675871	1.10137	0.23607	0.885605	1	441945	1746	0.25536	1.7578e-06	COVID-19 Critically ill	FIVE_PRIME_UTR_INTRON_VARIANT	EUR
359	Muscular dystrophies and other myopathies	neurological	rs11085727	TYK2	19	10466123	C	T	T	1.04781	0.0394201	0.969907	1.13198	0.236079	0.885605	1	442019	1555	0.17253	2.3333e-18	COVID-19 Critically ill,COVID-19 Hospitalized	CODING_TRANSCRIPT_INTRON_VARIANT	EUR
259	Other endocrine disorders	endocrine/metabolic	rs9501257	HLA-DPB1	6	33055355	A	G	G	1.08216	0.066642	0.949655	1.23315	0.236083	0.885605	1	441345	1267	0.17269	4.1339e-08	COVID-19 Critically ill	THREE_PRIME_UTR_EXON_VARIANT	EUR
726.4	Calcaneal spur; Exostosis NOS	musculoskeletal	rs78313563	ESS2	22	19136365	G	A	A	1.08626	0.0698335	0.947307	1.24559	0.236095	0.88562	1	417229	11442	0.40873	6.5914e-07	COVID-19 Critically ill	UPSTREAM_GENE_VARIANT	EUR
531.1	Hemorrhage from gastrointestinal ulcer	digestive	rs12809318	FBRSL1	12	133140840	T	C	C	0.962224	0.0325023	0.902839	1.02552	0.236107	0.885636	1	441120	2036	-0.062781	9.5289e-09	COVID-19 Hospitalized	CODING_TRANSCRIPT_INTRON_VARIANT	EUR
159.3	Malignant neoplasm of gallbladder and extrahepatic bile ducts	neoplasms	rs7560588	BCL11A	2	60727416	G	A	A	1.10274	0.0825531	0.938001	1.29641	0.236155	0.885723	1	445334	413	-0.12371	2.3396e-07	COVID-19 Critically ill	CODING_TRANSCRIPT_INTRON_VARIANT	EUR
504.1	Idiopathic fibrosing alveolitis	respiratory	rs5023077	FBRSL1	12	133141973	T	C	C	1.03873	0.0320773	0.975436	1.10613	0.236162	0.885723	1	442021	2083	-0.090901	1.5172e-06	COVID-19 Critically ill	CODING_TRANSCRIPT_INTRON_VARIANT	EUR
528.3	Cellulitis and abscess of oral soft tissues	digestive	rs8080583	KANSL1	17	44162597	C	A	A	0.93674	0.0551642	0.840743	1.0437	0.236163	0.885723	1	440670	981	-0.12662	2.0785e-08	COVID-19 Critically ill	CODING_TRANSCRIPT_INTRON_VARIANT	EUR
388	Other disorders of ear	sense organs	rs581342	LMNA	1	156095466	T	C	C	0.937123	0.0548198	0.841655	1.04342	0.236169	0.885723	1	434844	2509	0.090245	2.6355e-07	COVID-19 Hospitalized	CODING_TRANSCRIPT_INTRON_VARIANT	EUR
564.9	Personal history of diseases of digestive system	digestive	rs2924480	ELF5	11	34529831	T	C	C	1.04537	0.0374583	0.971374	1.12501	0.236177	0.885723	1	436422	1835	-0.11648	2.817e-07	COVID-19 Critically ill	CODING_TRANSCRIPT_INTRON_VARIANT	EUR
244.2	Acquired hypothyroidism	endocrine/metabolic	rs1453205	LOC101928196	2	19901073	C	T	T	0.973896	0.022329	0.932194	1.01746	0.236182	0.885723	1	436526	4311	0.096992	3.6368e-06	COVID-19 Critically ill	INTERGENIC_VARIANT	EUR
526.4	Temporomandibular joint disorders	digestive	rs12567716	FOXD2	1	48197570	T	C	C	1.03994	0.0330605	0.974691	1.10956	0.236185	0.885723	1	431824	4866	-0.090753	1.4878e-06	COVID-19 Hospitalized	INTERGENIC_VARIANT	EUR
656	Other perinatal conditions of fetus or newborn	pregnancy complications	rs72711165	TMEM65	8	125336564	T	C	C	1.29339	0.217217	0.844958	1.97982	0.23626	0.885936	1	443720	752	0.18279	6.0907e-07	COVID-19 Hospitalized	CODING_TRANSCRIPT_INTRON_VARIANT	EUR
569.2	Gastrointestinal complications	digestive	rs67959919	LZTFL1	3	45871908	G	A	A	0.919239	0.0710998	0.799665	1.05669	0.236265	0.885936	1	440375	1578	0.59355	1.6043e-80	COVID-19 Critically ill	CODING_TRANSCRIPT_INTRON_VARIANT	EUR
425.11	Hypertrophic obstructive cardiomyopathy	circulatory system	rs11702230	LOC101928126	21	35377591	C	T	T	0.899633	0.0893036	0.755179	1.07172	0.236268	0.885936	1	444807	685	0.099731	3.223e-09	COVID-19 Hospitalized	INTERGENIC_VARIANT	EUR
710.19	Unspecified osteomyelitis	musculoskeletal	rs78313563	ESS2	22	19136365	G	A	A	0.889573	0.098801	0.732963	1.07965	0.23628	0.885936	1	436301	6584	0.40873	6.5914e-07	COVID-19 Critically ill	UPSTREAM_GENE_VARIANT	EUR
315.1	Learning disorder	mental disorders	rs12259804	PLEKHS1	10	115573378	T	C	C	1.23928	0.181137	0.868927	1.76747	0.236281	0.885936	1	445213	336	-0.27547	4.8674e-08	COVID-19 Critically ill	INTERGENIC_VARIANT	EUR
287.3	Thrombocytopenia	hematopoietic	rs10774679	OAS3	12	113374748	C	T	T	1.0138	0.0115713	0.991065	1.03705	0.236291	0.885944	1	415311	17685	0.075824	4.6954e-12	COVID-19 Hospitalized	UPSTREAM_GENE_VARIANT	EUR
371.2	Conjunctivitis, noninfectious	sense organs	rs12660421	FOXP4-AS1	6	41488378	G	A	A	0.927152	0.0638686	0.818061	1.05079	0.236304	0.885964	1	423890	8629	0.35506	1.1424e-09	COVID-19 Critically ill	DOWNSTREAM_GENE_VARIANT	EUR
296.1	Bipolar	mental disorders	rs467843	TRAPPC13	5	64945715	A	G	G	0.988105	0.010105	0.968728	1.00787	0.23635	0.886007	1	412229	26656	-0.089724	1.7259e-06	COVID-19 Critically ill	CODING_TRANSCRIPT_INTRON_VARIANT	EUR
504.1	Idiopathic fibrosing alveolitis	respiratory	rs581342	LMNA	1	156095466	T	C	C	0.928092	0.063019	0.820256	1.05011	0.236352	0.886007	1	442021	2083	0.090245	2.6355e-07	COVID-19 Hospitalized	CODING_TRANSCRIPT_INTRON_VARIANT	EUR
426	Cardiac conduction disorders	circulatory system	rs9461128	TMEM14B	6	10753875	T	C	C	1.03815	0.0316197	0.975767	1.10452	0.236361	0.886007	1	339932	61619	0.13046	3.4269e-06	COVID-19 Hospitalized	CODING_TRANSCRIPT_INTRON_VARIANT	EUR
509.2	Respiratory insufficiency	respiratory	rs505922	ABO	9	136149229	T	C	C	1.04367	0.036095	0.972385	1.12018	0.236361	0.886007	1	440597	1718	-0.099884	2.0889e-20	COVID-19 Hospitalized	CODING_TRANSCRIPT_INTRON_VARIANT	EUR
771.1	Swelling of limb	symptoms	rs10774671	OAS1	12	113357193	G	A	A	1.01874	0.0156825	0.987907	1.05054	0.236364	0.886007	1	410182	9165	0.12569	3.6032e-11	COVID-19 Critically ill	SPLICE_ACCEPTOR_VARIANT	EUR
418	Nonspecific chest pain	circulatory system	rs11085727	TYK2	19	10466123	C	T	T	1.00652	0.00548648	0.995752	1.0174	0.236373	0.886007	1	266566	122414	0.17253	2.3333e-18	COVID-19 Critically ill,COVID-19 Hospitalized	CODING_TRANSCRIPT_INTRON_VARIANT	EUR
728.2	Laxity of ligament or hypermobility syndrome	musculoskeletal	rs9501257	HLA-DPB1	6	33055355	A	G	G	1.12481	0.099328	0.925829	1.36656	0.236375	0.886007	1	444307	551	0.17269	4.1339e-08	COVID-19 Critically ill	THREE_PRIME_UTR_EXON_VARIANT	EUR
426.2	Atrioventricular [AV] block	circulatory system	rs12809318	FBRSL1	12	133140840	T	C	C	0.984866	0.0128787	0.960318	1.01004	0.236386	0.886007	1	421442	13597	-0.062781	9.5289e-09	COVID-19 Hospitalized	CODING_TRANSCRIPT_INTRON_VARIANT	EUR
783	Fever of unknown origin	symptoms	rs61667602	CRHR1	17	43785349	T	C	C	1.01793	0.0150053	0.988425	1.04831	0.236386	0.886007	1	407411	13109	-0.093554	9.1279e-12	COVID-19 Hospitalized	FIVE_PRIME_UTR_INTRON_VARIANT	EUR
735.22	Claw toe (acquired)	musculoskeletal	rs77534576	DLX4	17	47940666	C	T	T	1.28763	0.213513	0.847324	1.95675	0.236402	0.88601	1	444687	511	0.20794	1.7585e-10	COVID-19 Hospitalized	INTERGENIC_VARIANT	EUR
743.9	Osteopenia or other disorder of bone and cartilage	musculoskeletal	rs581342	LMNA	1	156095466	T	C	C	1.02611	0.0217705	0.983248	1.07084	0.236419	0.88601	1	414111	17166	0.090245	2.6355e-07	COVID-19 Hospitalized	CODING_TRANSCRIPT_INTRON_VARIANT	EUR
290.1	Dementias	mental disorders	rs7671107	LOC101929161	4	25449225	G	A	A	0.983006	0.0144764	0.955507	1.0113	0.236422	0.88601	1	421224	17393	-0.064456	1.0803e-06	COVID-19 Hospitalized	INTERGENIC_VARIANT	EUR
149.2	Cancer of nasopharynx	neoplasms	rs467843	TRAPPC13	5	64945715	A	G	G	1.1428	0.112742	0.916231	1.4254	0.236422	0.88601	1	445534	203	-0.089724	1.7259e-06	COVID-19 Critically ill	CODING_TRANSCRIPT_INTRON_VARIANT	EUR
480.5	Bronchopneumonia and lung abscess	respiratory	rs75505823	LRP1	12	57540956	G	T	T	1.12022	0.0958874	0.928293	1.35184	0.236426	0.88601	1	441463	1166	-0.20852	3.0745e-06	COVID-19 Critically ill	CODING_TRANSCRIPT_INTRON_VARIANT	EUR
599.1	Urinary obstruction	genitourinary	rs35154152	THBS3	1	155172725	T	C	C	0.947561	0.0454999	0.866717	1.03594	0.236479	0.886112	1	437241	2601	-0.20528	2.3574e-11	COVID-19 Critically ill	SYNONYMOUS_VARIANT	EUR
592.1	Cystitis	genitourinary	rs9367106	LOC100505711	6	41483390	G	C	C	1.10082	0.0811379	0.938968	1.29057	0.23648	0.886112	1	431803	4665	0.20225	3.4038e-11	COVID-19 Hospitalized	INTERGENIC_VARIANT	EUR
1011	NA	NA	rs8080583	KANSL1	17	44162597	C	A	A	1.02067	0.017284	0.986675	1.05584	0.236484	0.886112	1	418612	9800	-0.12662	2.0785e-08	COVID-19 Critically ill	CODING_TRANSCRIPT_INTRON_VARIANT	EUR
394.3	Aortic valve disease	circulatory system	rs62200027	CASC20	20	6469515	G	A	A	0.891444	0.0970707	0.737	1.07825	0.236492	0.886112	1	445065	266	-0.053006	3.3456e-06	COVID-19 Hospitalized,COVID-19 Critically ill	NON_CODING_TRANSCRIPT_INTRON_VARIANT	EUR
596.1	Bladder neck obstruction	genitourinary	rs111837807	CCHCR1	6	31121232	T	C	C	0.958025	0.036224	0.892366	1.02852	0.236497	0.886112	1	434167	5252	0.20363	2.152e-11	COVID-19 Critically ill,COVID-19 Hospitalized	CODING_TRANSCRIPT_INTRON_VARIANT	EUR
245.21	Chronic lymphocytic thyroiditis	endocrine/metabolic	rs766826	ELF5	11	34528766	C	T	T	0.941821	0.0506348	0.852841	1.04008	0.236501	0.886112	1	444126	1069	-0.082134	1.155e-11	COVID-19 Hospitalized	CODING_TRANSCRIPT_INTRON_VARIANT	EUR
705	Disorders of sweat glands	dermatologic	rs7671107	LOC101929161	4	25449225	G	A	A	1.04086	0.0338283	0.974084	1.11221	0.236508	0.886112	1	436655	3011	-0.064456	1.0803e-06	COVID-19 Hospitalized	INTERGENIC_VARIANT	EUR
709	Diffuse diseases of connective tissue	dermatologic	rs2284028	NCF4	22	37265172	A	C	C	1.23047	0.175215	0.872829	1.73467	0.236538	0.886128	1	441292	1890	0.31271	4.1737e-06	COVID-19 Critically ill	CODING_TRANSCRIPT_INTRON_VARIANT	EUR
286.5	Hemorrhagic disorder due to intrinsic circulating anticoagulants	hematopoietic	rs495828	ABO	9	136154867	G	T	T	1.07501	0.0611063	0.953672	1.21179	0.236539	0.886128	1	444355	760	-0.13432	6.5649e-10	COVID-19 Critically ill	UPSTREAM_GENE_VARIANT	EUR
757	Congenital anomalies of the integument	congenital anomalies	rs11234800	ME3	11	86479407	G	C	C	0.918212	0.0720859	0.79723	1.05755	0.23654	0.886128	1	443500	827	-0.077173	3.0702e-06	COVID-19 Hospitalized	INTERGENIC_VARIANT	EUR
732.7	Osteochondritis dissecans	musculoskeletal	rs7960611	CLEC1A	12	10230416	G	A	A	1.17019	0.132784	0.902051	1.51804	0.236557	0.886128	1	445077	369	-0.1584	3.3086e-07	COVID-19 Critically ill	CODING_TRANSCRIPT_INTRON_VARIANT	EUR
626.12	Excessive or frequent menstruation	genitourinary	rs67579710	THBS3	1	155173527	G	A	A	0.942598	0.0499442	0.854701	1.03954	0.236561	0.886128	1	441962	2405	-0.10348	1.0252e-09	COVID-19 Hospitalized	CODING_TRANSCRIPT_INTRON_VARIANT	EUR
747.13	Congenital anomalies of great vessels	congenital anomalies	rs77534576	DLX4	17	47940666	C	T	T	0.651536	0.361959	0.320508	1.32446	0.236563	0.886128	1	444811	317	0.20794	1.7585e-10	COVID-19 Hospitalized	INTERGENIC_VARIANT	EUR
743.1	Osteoporosis	musculoskeletal	rs9896243	NSF	17	44826056	C	G	G	1.01606	0.0134645	0.989601	1.04324	0.236567	0.886128	1	419066	18459	-0.13155	3.2234e-08	COVID-19 Critically ill	CODING_TRANSCRIPT_INTRON_VARIANT	EUR
592.13	Chronic interstitial cystitis	genitourinary	rs111837807	CCHCR1	6	31121232	T	C	C	0.868845	0.118786	0.688384	1.09661	0.236589	0.886181	1	444902	532	0.20363	2.152e-11	COVID-19 Critically ill,COVID-19 Hospitalized	CODING_TRANSCRIPT_INTRON_VARIANT	EUR
433	Cerebrovascular disease	circulatory system	rs111837807	CCHCR1	6	31121232	T	C	C	0.98676	0.0112618	0.965218	1.00878	0.2366	0.886193	1	351419	65368	0.20363	2.152e-11	COVID-19 Critically ill,COVID-19 Hospitalized	CODING_TRANSCRIPT_INTRON_VARIANT	EUR
727.5	Rupture of synovium	musculoskeletal	rs9501257	HLA-DPB1	6	33055355	A	G	G	0.932259	0.0592692	0.830016	1.0471	0.236612	0.886209	1	439952	1827	0.17269	4.1339e-08	COVID-19 Critically ill	THREE_PRIME_UTR_EXON_VARIANT	EUR
638	NA	NA	rs76073397	MIR548H2	16	11386452	T	C	C	1.16826	0.131413	0.902988	1.51147	0.236639	0.886251	1	445372	391	0.14454	9.6663e-07	COVID-19 Critically ill,COVID-19 Hospitalized	INTERGENIC_VARIANT	EUR
911	Blister	injuries & poisonings	rs12259804	PLEKHS1	10	115573378	T	C	C	0.908981	0.0806403	0.776093	1.06462	0.236643	0.886251	1	437735	2185	-0.27547	4.8674e-08	COVID-19 Critically ill	INTERGENIC_VARIANT	EUR
524.3	Anomalies of tooth position/malocclusion	digestive	rs766826	ELF5	11	34528766	C	T	T	1.03498	0.0290505	0.977693	1.09561	0.236657	0.886251	1	436279	3156	-0.082134	1.155e-11	COVID-19 Hospitalized	CODING_TRANSCRIPT_INTRON_VARIANT	EUR
252.2	Hypoparathyroidism	endocrine/metabolic	rs55654108	PDCL3P4	3	101425703	A	G	G	0.911783	0.0780424	0.782459	1.06248	0.236663	0.886251	1	445145	391	-0.05662	1.0636e-06	COVID-19 Hospitalized	INTERGENIC_VARIANT	EUR
038	Septicemia	infectious diseases	rs1453205	LOC101928196	2	19901073	C	T	T	0.987486	0.0106413	0.967104	1.0083	0.236667	0.886251	1	412591	19748	0.096992	3.6368e-06	COVID-19 Critically ill	INTERGENIC_VARIANT	EUR
695.42	Systemic lupus erythematosus	dermatologic	rs72655853	SBSPON	8	73985608	A	G	G	0.88266	0.105478	0.717812	1.08537	0.236678	0.886251	1	444531	948	0.22523	8.3915e-07	COVID-19 Critically ill	CODING_TRANSCRIPT_INTRON_VARIANT	EUR
612.2	Hypertrophy of breast (Gynecomastia)	genitourinary	rs12259804	PLEKHS1	10	115573378	T	C	C	0.935565	0.0562853	0.837846	1.04468	0.236678	0.886251	1	437115	4393	-0.27547	4.8674e-08	COVID-19 Critically ill	INTERGENIC_VARIANT	EUR
350.6	Disturbances of sensation of smell and taste	neurological	rs12660421	FOXP4-AS1	6	41488378	G	A	A	0.82043	0.167275	0.591095	1.13874	0.236711	0.886314	1	442692	1366	0.35506	1.1424e-09	COVID-19 Critically ill	DOWNSTREAM_GENE_VARIANT	EUR
520.1	Hereditary disturbances in tooth structure	digestive	rs915823	TMPRSS2	21	42851454	A	C	C	0.943627	0.0490387	0.857153	1.03882	0.236713	0.886314	1	439563	1472	-0.066039	1.6687e-06	COVID-19 Hospitalized	CODING_TRANSCRIPT_INTRON_VARIANT	EUR
741.2	Stiffness of joint	musculoskeletal	rs505922	ABO	9	136149229	T	C	C	1.02712	0.0226174	0.982585	1.07368	0.236728	0.886314	1	434654	4413	-0.099884	2.0889e-20	COVID-19 Hospitalized	CODING_TRANSCRIPT_INTRON_VARIANT	EUR
755.1	Congenital deformities of feet	congenital anomalies	rs8080583	KANSL1	17	44162597	C	A	A	1.01988	0.0166369	0.98716	1.05368	0.236731	0.886314	1	424299	10608	-0.12662	2.0785e-08	COVID-19 Critically ill	CODING_TRANSCRIPT_INTRON_VARIANT	EUR
715.1	Sacroiliitis NEC	musculoskeletal	rs35508621	LZTFL1	3	45880481	T	C	C	1.04893	0.0403747	0.969125	1.13531	0.236734	0.886314	1	436944	4481	0.38931	6.0917e-89	COVID-19 Hospitalized	CODING_TRANSCRIPT_INTRON_VARIANT	EUR
256.4	Polycystic ovaries	endocrine/metabolic	rs61667602	CRHR1	17	43785349	T	C	C	1.08483	0.0688219	0.947937	1.24149	0.236782	0.88632	1	445084	636	-0.093554	9.1279e-12	COVID-19 Hospitalized	FIVE_PRIME_UTR_INTRON_VARIANT	EUR
159.2	Malignant neoplasm of small intestine, including duodenum	neoplasms	rs62200027	CASC20	20	6469515	G	A	A	0.923305	0.0674483	0.808971	1.0538	0.236784	0.88632	1	445087	543	-0.053006	3.3456e-06	COVID-19 Hospitalized,COVID-19 Critically ill	NON_CODING_TRANSCRIPT_INTRON_VARIANT	EUR
278	Overweight, obesity and other hyperalimentation	endocrine/metabolic	rs766826	ELF5	11	34528766	C	T	T	0.993798	0.00525889	0.983607	1.00409	0.23679	0.88632	1	221194	186855	-0.082134	1.155e-11	COVID-19 Hospitalized	CODING_TRANSCRIPT_INTRON_VARIANT	EUR
573	Other disorders of liver	digestive	rs7960611	CLEC1A	12	10230416	G	A	A	0.964572	0.0304899	0.908619	1.02397	0.236798	0.88632	1	428256	6200	-0.1584	3.3086e-07	COVID-19 Critically ill	CODING_TRANSCRIPT_INTRON_VARIANT	EUR
276.4	Acid-base balance disorder	endocrine/metabolic	rs35154152	THBS3	1	155172725	T	C	C	1.02842	0.0236858	0.981766	1.07728	0.236801	0.88632	1	422316	9142	-0.20528	2.3574e-11	COVID-19 Critically ill	SYNONYMOUS_VARIANT	EUR
521.1	Dental caries	digestive	rs11234800	ME3	11	86479407	G	C	C	1.00954	0.0080225	0.993786	1.02554	0.236801	0.88632	1	344443	78725	-0.077173	3.0702e-06	COVID-19 Hospitalized	INTERGENIC_VARIANT	EUR
556.11	Angiodysplasia of intestine (without mention of hemorrhage)	digestive	rs5023077	FBRSL1	12	133141973	T	C	C	1.07347	0.0599311	0.954503	1.20727	0.236809	0.88632	1	443447	595	-0.090901	1.5172e-06	COVID-19 Critically ill	CODING_TRANSCRIPT_INTRON_VARIANT	EUR
577	Diseases of pancreas	digestive	rs10086829	COL14A1	8	121149129	G	A	A	1.01995	0.0166969	0.98711	1.05388	0.236828	0.88632	1	428205	11532	-0.097352	3.8599e-06	COVID-19 Critically ill	FIVE_PRIME_UTR_INTRON_VARIANT	EUR
340.1	Migrain with aura	neurological	rs11234800	ME3	11	86479407	G	C	C	1.03855	0.0319787	0.975458	1.10573	0.236835	0.88632	1	436769	4025	-0.077173	3.0702e-06	COVID-19 Hospitalized	INTERGENIC_VARIANT	EUR
473.3	Paralysis/spasm of vocal cords or larynx	respiratory	rs2284028	NCF4	22	37265172	A	C	C	0.742195	0.252038	0.452879	1.21633	0.236836	0.88632	1	443493	1319	0.31271	4.1737e-06	COVID-19 Critically ill	CODING_TRANSCRIPT_INTRON_VARIANT	EUR
444	Arterial embolism and thrombosis	circulatory system	rs55654108	PDCL3P4	3	101425703	A	G	G	1.02939	0.0244855	0.981153	1.07999	0.236853	0.88632	1	437500	3852	-0.05662	1.0636e-06	COVID-19 Hospitalized	INTERGENIC_VARIANT	EUR
441	Vascular insufficiency of intestine	circulatory system	rs3746539	PTPRT	20	40702071	G	A	A	1.04739	0.0391458	0.970038	1.13092	0.236866	0.88632	1	442701	1437	0.05405	1.7723e-06	COVID-19 Hospitalized	THREE_PRIME_UTR_EXON_VARIANT	EUR
527.2	Sialoadenitis	digestive	rs1878527	ANKRD30BL	2	133056313	T	C	C	1.05781	0.0475135	0.963749	1.16105	0.236875	0.88632	1	441857	1553	-0.077457	2.0215e-06	COVID-19 Hospitalized	INTERGENIC_VARIANT	EUR
189.4	Malignant neoplasm of other urinary organs	neoplasms	rs1878527	ANKRD30BL	2	133056313	T	C	C	1.08319	0.0675564	0.948852	1.23654	0.236887	0.88632	1	444367	774	-0.077457	2.0215e-06	COVID-19 Hospitalized	INTERGENIC_VARIANT	EUR
350.2	Abnormality of gait	neurological	rs77534576	DLX4	17	47940666	C	T	T	1.02915	0.0242955	0.981295	1.07935	0.236895	0.88632	1	350197	57501	0.20794	1.7585e-10	COVID-19 Hospitalized	INTERGENIC_VARIANT	EUR
279.11	Deficiency of humoral immunity	endocrine/metabolic	rs12259804	PLEKHS1	10	115573378	T	C	C	0.846053	0.141342	0.641338	1.11611	0.236905	0.88632	1	444723	749	-0.27547	4.8674e-08	COVID-19 Critically ill	INTERGENIC_VARIANT	EUR
727	Other disorders of synovium, tendon, and bursa	musculoskeletal	rs7089827	TFAM	10	60157611	C	T	T	1.01446	0.0121389	0.99061	1.03889	0.23691	0.88632	1	355603	51738	-0.14471	2.0338e-06	COVID-19 Critically ill	THREE_PRIME_UTR_EXON_VARIANT	EUR
770	Myalgia and myositis unspecified	symptoms	rs732990	CIB4	2	26842146	C	G	G	0.988895	0.00944195	0.970763	1.00737	0.236919	0.88632	1	394588	26002	0.056389	5.6358e-07	COVID-19 Hospitalized	CODING_TRANSCRIPT_INTRON_VARIANT	EUR
149.3	Cancer of hypopharynx	neoplasms	rs8080583	KANSL1	17	44162597	C	A	A	0.895281	0.0935284	0.745329	1.0754	0.236922	0.88632	1	445377	352	-0.12662	2.0785e-08	COVID-19 Critically ill	CODING_TRANSCRIPT_INTRON_VARIANT	EUR
960.1	Adverse effects of antibacterials (not penicillins)	injuries & poisonings	rs12809318	FBRSL1	12	133140840	T	C	C	1.09514	0.0768421	0.942022	1.27314	0.236929	0.88632	1	443768	362	-0.062781	9.5289e-09	COVID-19 Hospitalized	CODING_TRANSCRIPT_INTRON_VARIANT	EUR
277.5	Other disorders of lipoid metabolism	endocrine/metabolic	rs35705950	MUC5B	11	1241221	G	T	T	1.03396	0.0282387	0.978289	1.0928	0.23694	0.88632	1	429749	6378	-0.11177	1.2224e-08	COVID-19 Hospitalized,COVID-19 Critically ill	UPSTREAM_GENE_VARIANT	EUR
246.2	Thyroid cyst	endocrine/metabolic	rs34488998	NKAIN3	8	63408372	G	A	A	0.76305	0.228665	0.487431	1.19452	0.236945	0.88632	1	444955	361	0.1355	3.4644e-06	COVID-19 Hospitalized	CODING_TRANSCRIPT_INTRON_VARIANT	EUR
110.13	Dermatophytosis of the body	infectious diseases	rs8080583	KANSL1	17	44162597	C	A	A	0.97467	0.0216939	0.934097	1.01701	0.236947	0.88632	1	423244	6300	-0.12662	2.0785e-08	COVID-19 Critically ill	CODING_TRANSCRIPT_INTRON_VARIANT	EUR
250.2	Type 2 diabetes	endocrine/metabolic	rs67959919	LZTFL1	3	45871908	G	A	A	0.989431	0.00898404	0.972161	1.00701	0.236949	0.88632	1	280540	147739	0.59355	1.6043e-80	COVID-19 Critically ill	CODING_TRANSCRIPT_INTRON_VARIANT	EUR
578	Gastrointestinal hemorrhage	digestive	rs7560588	BCL11A	2	60727416	G	A	A	1.01007	0.00847465	0.993434	1.02699	0.236951	0.88632	1	365437	45735	-0.12371	2.3396e-07	COVID-19 Critically ill	CODING_TRANSCRIPT_INTRON_VARIANT	EUR
964.1	Anticoagulants causing adverse effects	injuries & poisonings	rs2924480	ELF5	11	34529831	T	C	C	0.942563	0.0500169	0.854547	1.03964	0.236951	0.88632	1	442073	1041	-0.11648	2.817e-07	COVID-19 Critically ill	CODING_TRANSCRIPT_INTRON_VARIANT	EUR
379	Other disorders of eye	sense organs	rs9367106	LOC100505711	6	41483390	G	C	C	0.969533	0.0261628	0.92107	1.02055	0.236952	0.88632	1	344925	58119	0.20225	3.4038e-11	COVID-19 Hospitalized	INTERGENIC_VARIANT	EUR
367.1	Myopia	sense organs	rs10086829	COL14A1	8	121149129	G	A	A	0.990908	0.00772318	0.976021	1.00602	0.236955	0.88632	1	333149	61827	-0.097352	3.8599e-06	COVID-19 Critically ill	FIVE_PRIME_UTR_INTRON_VARIANT	EUR
573	Other disorders of liver	digestive	rs76073397	MIR548H2	16	11386452	T	C	C	0.960504	0.034076	0.89845	1.02684	0.236984	0.886399	1	428256	6200	0.14454	9.6663e-07	COVID-19 Critically ill,COVID-19 Hospitalized	INTERGENIC_VARIANT	EUR
592.12	Chronic cystitis	genitourinary	rs622568	SEC61G	7	54647894	A	C	C	1.08215	0.0667608	0.949421	1.23343	0.236999	0.886418	1	443146	789	0.11965	2.6006e-06	COVID-19 Critically ill	INTERGENIC_VARIANT	EUR
457.2	Encounter for long-term (current) use of antiplatelets/antithrombotics	circulatory system	rs35705950	MUC5B	11	1241221	G	T	T	0.938274	0.0538814	0.844239	1.04278	0.237017	0.886418	1	440095	1885	-0.11177	1.2224e-08	COVID-19 Hospitalized,COVID-19 Critically ill	UPSTREAM_GENE_VARIANT	EUR
732.7	Osteochondritis dissecans	musculoskeletal	rs13050728	IFNAR2	21	34615210	T	C	C	1.10158	0.0818181	0.938366	1.29318	0.237031	0.886418	1	445077	369	-0.10657	4.0686e-21	COVID-19 Hospitalized,COVID-19 Critically ill	CODING_TRANSCRIPT_INTRON_VARIANT	EUR
1007	NA	NA	rs111783124	LOC101928126	21	35362848	G	A	A	1.10462	0.0841492	0.936665	1.30269	0.237041	0.886418	1	443004	603	0.13532	2.1558e-07	COVID-19 Critically ill	INTERGENIC_VARIANT	EUR
251.1	Hypoglycemia	endocrine/metabolic	rs78313563	ESS2	22	19136365	G	A	A	0.876171	0.1118	0.70376	1.09082	0.237042	0.886418	1	432073	5144	0.40873	6.5914e-07	COVID-19 Critically ill	UPSTREAM_GENE_VARIANT	EUR
514.1	Abnormal results of function study of pulmonary system	respiratory	rs34488998	NKAIN3	8	63408372	G	A	A	0.804009	0.1845	0.560033	1.15427	0.237064	0.886418	1	442100	536	0.1355	3.4644e-06	COVID-19 Hospitalized	CODING_TRANSCRIPT_INTRON_VARIANT	EUR
571.81	Portal hypertension	digestive	rs721917	SFTPD	10	81706324	A	G	G	1.03419	0.0284371	0.978128	1.09347	0.237089	0.886418	1	440959	2565	0.055247	2.0819e-07	COVID-19 Hospitalized	SYNONYMOUS_VARIANT	EUR
989	Toxic effect of other substances, chiefly nonmedicinal as to source	injuries & poisonings	rs7579014	BCL11A	2	60707894	G	A	A	1.06331	0.0519237	0.960424	1.17722	0.237096	0.886418	1	442548	895	-0.05629	1.2614e-06	COVID-19 Hospitalized	CODING_TRANSCRIPT_INTRON_VARIANT	EUR
293	Symptoms involving head and neck	mental disorders	rs11234800	ME3	11	86479407	G	C	C	0.886954	0.101467	0.726997	1.08211	0.237097	0.886418	1	442318	434	-0.077173	3.0702e-06	COVID-19 Hospitalized	INTERGENIC_VARIANT	EUR
415	Pulmonary heart disease	circulatory system	rs11085727	TYK2	19	10466123	C	T	T	0.986834	0.0112106	0.965387	1.00876	0.2371	0.886418	1	412511	20817	0.17253	2.3333e-18	COVID-19 Critically ill,COVID-19 Hospitalized	CODING_TRANSCRIPT_INTRON_VARIANT	EUR
425.11	Hypertrophic obstructive cardiomyopathy	circulatory system	rs721917	SFTPD	10	81706324	A	G	G	0.936697	0.0553143	0.840457	1.04396	0.237109	0.886418	1	444807	685	0.055247	2.0819e-07	COVID-19 Hospitalized	SYNONYMOUS_VARIANT	EUR
276.5	Hypovolemia	endocrine/metabolic	rs13179014	SPEF2	5	35693227	A	C	C	0.987025	0.0110471	0.965884	1.00863	0.237117	0.886418	1	393396	20802	-0.061249	6.1057e-07	COVID-19 Hospitalized	CODING_TRANSCRIPT_INTRON_VARIANT	EUR
218.1	Uterine leiomyoma	neoplasms	rs7579014	BCL11A	2	60707894	G	A	A	1.04706	0.0389022	0.970197	1.13002	0.237122	0.886418	1	442975	1732	-0.05629	1.2614e-06	COVID-19 Hospitalized	CODING_TRANSCRIPT_INTRON_VARIANT	EUR
706.2	Sebaceous cyst	dermatologic	rs1405655	NR1H2	19	50882619	T	C	C	1.01096	0.00921893	0.992856	1.02939	0.237123	0.886418	1	385505	31227	0.075181	1.1208e-11	COVID-19 Hospitalized,COVID-19 Critically ill	CODING_TRANSCRIPT_INTRON_VARIANT	EUR
367.2	Astigmatism	sense organs	rs9577395	ATP11A	13	113534984	C	G	G	0.992418	0.00643778	0.979975	1.00502	0.237142	0.886418	1	273553	105144	0.064829	8.6068e-07	COVID-19 Hospitalized,COVID-19 Critically ill	CODING_TRANSCRIPT_INTRON_VARIANT	EUR
612	Breast conditions, congenital or relating to hormones	genitourinary	rs732990	CIB4	2	26842146	C	G	G	0.974991	0.0214246	0.934897	1.0168	0.23715	0.886418	1	436465	4644	0.056389	5.6358e-07	COVID-19 Hospitalized	CODING_TRANSCRIPT_INTRON_VARIANT	EUR
334	Degenerative disease of the spinal cord	neurological	rs10086829	COL14A1	8	121149129	G	A	A	1.03639	0.0302373	0.976755	1.09967	0.237154	0.886418	1	437774	3488	-0.097352	3.8599e-06	COVID-19 Critically ill	FIVE_PRIME_UTR_INTRON_VARIANT	EUR
276	Disorders of fluid, electrolyte, and acid-base balance	endocrine/metabolic	rs34488998	NKAIN3	8	63408372	G	A	A	1.01927	0.0161502	0.987516	1.05205	0.237165	0.886418	1	328463	69784	0.1355	3.4644e-06	COVID-19 Hospitalized	CODING_TRANSCRIPT_INTRON_VARIANT	EUR
574.3	Cholecystitis without cholelithiasis	digestive	rs60305836	CDH8	16	61709381	A	C	C	1.03238	0.0269602	0.979247	1.0884	0.237165	0.886418	1	434894	6327	0.086719	1.1846e-06	COVID-19 Hospitalized	CODING_TRANSCRIPT_INTRON_VARIANT	EUR
765	Cervical radiculitis	symptoms	rs467843	TRAPPC13	5	64945715	A	G	G	0.987299	0.0108137	0.966593	1.00845	0.23717	0.886418	1	406400	22465	-0.089724	1.7259e-06	COVID-19 Critically ill	CODING_TRANSCRIPT_INTRON_VARIANT	EUR
411.4	Coronary atherosclerosis	circulatory system	rs7605877	FOXI3	2	88559025	T	C	C	1.00975	0.00821189	0.993632	1.02614	0.237177	0.886418	1	303120	117872	-0.071053	3.3369e-06	COVID-19 Hospitalized	INTERGENIC_VARIANT	EUR
358.1	Myasthenia gravis	neurological	rs35154152	THBS3	1	155172725	T	C	C	1.08519	0.0691626	0.94762	1.24273	0.237181	0.886418	1	444682	1010	-0.20528	2.3574e-11	COVID-19 Critically ill	SYNONYMOUS_VARIANT	EUR
963	Poisoning by primarily systemic agents	injuries & poisonings	rs581342	LMNA	1	156095466	T	C	C	1.07554	0.0616095	0.953202	1.21358	0.237195	0.886418	1	440418	1937	0.090245	2.6355e-07	COVID-19 Hospitalized	CODING_TRANSCRIPT_INTRON_VARIANT	EUR
300.4	Dysthymic disorder	mental disorders	rs4830964	.	23	15515319	C	G	G	0.991945	0.00684252	0.97873	1.00534	0.237201	0.886418	1	396689	31211	0.046578	2.9701e-06	COVID-19 Hospitalized	SEQUENCE_VARIANT	EUR
367	Disorders of refraction and accommodation; blindness and low vision	sense organs	rs72711165	TMEM65	8	125336564	T	C	C	1.02792	0.0232971	0.982038	1.07594	0.237214	0.886418	1	136415	274397	0.18279	6.0907e-07	COVID-19 Hospitalized	CODING_TRANSCRIPT_INTRON_VARIANT	EUR
513.31	Apnea	respiratory	rs7579014	BCL11A	2	60707894	G	A	A	1.05155	0.0425261	0.967456	1.14295	0.23722	0.886418	1	440600	1331	-0.05629	1.2614e-06	COVID-19 Hospitalized	CODING_TRANSCRIPT_INTRON_VARIANT	EUR
334.1	Spinocerebellar disease	neurological	rs9896243	NSF	17	44826056	C	G	G	1.07656	0.0624119	0.952603	1.21664	0.237224	0.886418	1	444452	760	-0.13155	3.2234e-08	COVID-19 Critically ill	CODING_TRANSCRIPT_INTRON_VARIANT	EUR
250.11	Type 1 diabetes with ketoacidosis	endocrine/metabolic	rs5023077	FBRSL1	12	133141973	T	C	C	0.92675	0.0643612	0.816918	1.05135	0.237228	0.886418	1	444957	519	-0.090901	1.5172e-06	COVID-19 Critically ill	CODING_TRANSCRIPT_INTRON_VARIANT	EUR
427.61	Supraventricular premature beats	circulatory system	rs111783124	LOC101928126	21	35362848	G	A	A	1.06105	0.0501386	0.961741	1.17062	0.237234	0.886418	1	437353	1747	0.13532	2.1558e-07	COVID-19 Critically ill	INTERGENIC_VARIANT	EUR
402	NA	NA	rs34488998	NKAIN3	8	63408372	G	A	A	0.970165	0.0256277	0.922638	1.02014	0.237245	0.886418	1	384202	25072	0.1355	3.4644e-06	COVID-19 Hospitalized	CODING_TRANSCRIPT_INTRON_VARIANT	EUR
350.5	Abnormal reflex	neurological	rs72655853	SBSPON	8	73985608	A	G	G	1.2536	0.191231	0.86175	1.82362	0.237247	0.886418	1	444882	211	0.22523	8.3915e-07	COVID-19 Critically ill	CODING_TRANSCRIPT_INTRON_VARIANT	EUR
327.71	Restless legs syndrome	neurological	rs9367106	LOC100505711	6	41483390	G	C	C	0.942172	0.0504002	0.853551	1.03999	0.23725	0.886418	1	424755	14057	0.20225	3.4038e-11	COVID-19 Hospitalized	INTERGENIC_VARIANT	EUR
742	Derangement of joint, non-traumatic	musculoskeletal	rs72655853	SBSPON	8	73985608	A	G	G	1.03777	0.0313715	0.975886	1.10359	0.237253	0.886418	1	420249	9492	0.22523	8.3915e-07	COVID-19 Critically ill	CODING_TRANSCRIPT_INTRON_VARIANT	EUR
361	Retinal detachments and defects	sense organs	rs6869036	MGAT1	5	180223327	C	T	T	1.05315	0.0438193	0.966478	1.1476	0.237269	0.886418	1	427145	12346	0.25536	1.7578e-06	COVID-19 Critically ill	FIVE_PRIME_UTR_INTRON_VARIANT	EUR
440.1	Atherosclerosis of renal artery	circulatory system	rs7960611	CLEC1A	12	10230416	G	A	A	0.917194	0.0731376	0.794706	1.05856	0.237274	0.886418	1	443668	1028	-0.1584	3.3086e-07	COVID-19 Critically ill	CODING_TRANSCRIPT_INTRON_VARIANT	EUR
772	Symptoms of the muscles	symptoms	rs111837807	CCHCR1	6	31121232	T	C	C	0.929198	0.0621391	0.82265	1.04954	0.237298	0.886418	1	439096	1776	0.20363	2.152e-11	COVID-19 Critically ill,COVID-19 Hospitalized	CODING_TRANSCRIPT_INTRON_VARIANT	EUR
613.1	Inflammatory disease of breast	genitourinary	rs10086829	COL14A1	8	121149129	G	A	A	1.12512	0.099755	0.925306	1.36807	0.237306	0.886418	1	444830	333	-0.097352	3.8599e-06	COVID-19 Critically ill	FIVE_PRIME_UTR_INTRON_VARIANT	EUR
352	Disorders of other cranial nerves	neurological	rs8052423	SLC22A31	16	89269178	G	T	T	0.969051	0.0266029	0.919819	1.02092	0.237307	0.886418	1	433188	6267	0.13037	1.0019e-06	COVID-19 Critically ill	UPSTREAM_GENE_VARIANT	EUR
385.3	Cholesteatoma	sense organs	rs111783124	LOC101928126	21	35362848	G	A	A	0.933084	0.0586088	0.831827	1.04667	0.237312	0.886418	1	443718	1403	0.13532	2.1558e-07	COVID-19 Critically ill	INTERGENIC_VARIANT	EUR
601.4	Balanoposthitis	genitourinary	rs60305836	CDH8	16	61709381	A	C	C	1.05824	0.0479055	0.963405	1.16242	0.237313	0.886418	1	440940	1950	0.086719	1.1846e-06	COVID-19 Hospitalized	CODING_TRANSCRIPT_INTRON_VARIANT	EUR
038.2	Gram positive septicemia	infectious diseases	rs915823	TMPRSS2	21	42851454	A	C	C	0.944211	0.0485781	0.858458	1.03853	0.237316	0.886418	1	442093	1482	-0.066039	1.6687e-06	COVID-19 Hospitalized	CODING_TRANSCRIPT_INTRON_VARIANT	EUR
353.1	Nerve plexus lesions	neurological	rs5023077	FBRSL1	12	133141973	T	C	C	1.05148	0.0424807	0.96748	1.14278	0.237318	0.886418	1	443148	1189	-0.090901	1.5172e-06	COVID-19 Critically ill	CODING_TRANSCRIPT_INTRON_VARIANT	EUR
601.11	Acute prostatitis	genitourinary	rs10129899	LINC00637	14	104330432	C	A	A	0.959195	0.0352563	0.895151	1.02782	0.237337	0.886438	1	438890	1817	-0.057002	2.1916e-06	COVID-19 Hospitalized	INTERGENIC_VARIANT	EUR
260.7	Polyphagia	endocrine/metabolic	rs11085727	TYK2	19	10466123	C	T	T	1.12512	0.0997635	0.925292	1.3681	0.237339	0.886438	1	445320	235	0.17253	2.3333e-18	COVID-19 Critically ill,COVID-19 Hospitalized	CODING_TRANSCRIPT_INTRON_VARIANT	EUR
733.8	Malunion and nonunion of fracture	musculoskeletal	rs1878527	ANKRD30BL	2	133056313	T	C	C	1.04765	0.0393978	0.969801	1.13176	0.237348	0.886443	1	440931	2249	-0.077457	2.0215e-06	COVID-19 Hospitalized	INTERGENIC_VARIANT	EUR
228	Hemangioma and lymphangioma, any site	neoplasms	rs915823	TMPRSS2	21	42851454	A	C	C	1.0241	0.0201538	0.984436	1.06536	0.237363	0.886448	1	418435	8468	-0.066039	1.6687e-06	COVID-19 Hospitalized	CODING_TRANSCRIPT_INTRON_VARIANT	EUR
750.11	Esophageal atresia/tracheoesophageal fistula	congenital anomalies	rs9367106	LOC100505711	6	41483390	G	C	C	1.32296	0.23686	0.831633	2.10457	0.237365	0.886448	1	444018	470	0.20225	3.4038e-11	COVID-19 Hospitalized	INTERGENIC_VARIANT	EUR
696.41	Psoriasis vulgaris	dermatologic	rs7605877	FOXI3	2	88559025	T	C	C	0.9778	0.0190007	0.942056	1.0149	0.237397	0.886498	1	424764	14912	-0.071053	3.3369e-06	COVID-19 Hospitalized	INTERGENIC_VARIANT	EUR
277.5	Other disorders of lipoid metabolism	endocrine/metabolic	rs35508621	LZTFL1	3	45880481	T	C	C	0.95941	0.0350718	0.895676	1.02768	0.237408	0.886498	1	429749	6378	0.38931	6.0917e-89	COVID-19 Hospitalized	CODING_TRANSCRIPT_INTRON_VARIANT	EUR
420.22	Chronic pericarditis	circulatory system	rs2284028	NCF4	22	37265172	A	C	C	0.474091	0.631732	0.137445	1.63528	0.237426	0.886498	1	445082	277	0.31271	4.1737e-06	COVID-19 Critically ill	CODING_TRANSCRIPT_INTRON_VARIANT	EUR
526.1	Cysts of the jaws	digestive	rs55654108	PDCL3P4	3	101425703	A	G	G	0.887258	0.10125	0.727556	1.08202	0.237434	0.886498	1	444997	232	-0.05662	1.0636e-06	COVID-19 Hospitalized	INTERGENIC_VARIANT	EUR
323.8	Encephalitis, non-infectious	neurological	rs2284028	NCF4	22	37265172	A	C	C	0.490457	0.603025	0.15042	1.59918	0.237441	0.886498	1	445286	301	0.31271	4.1737e-06	COVID-19 Critically ill	CODING_TRANSCRIPT_INTRON_VARIANT	EUR
187.1	Malignant neoplasm of unspecified male genital organ	neoplasms	rs9497053	UTRN	6	145026256	G	A	A	0.894052	0.0947957	0.742459	1.0766	0.237443	0.886498	1	444682	424	-0.064841	1.0064e-06	COVID-19 Hospitalized	CODING_TRANSCRIPT_INTRON_VARIANT	EUR
558	Noninfectious gastroenteritis	digestive	rs34488998	NKAIN3	8	63408372	G	A	A	1.0402	0.0333627	0.974359	1.11049	0.237451	0.886498	1	408460	13370	0.1355	3.4644e-06	COVID-19 Hospitalized	CODING_TRANSCRIPT_INTRON_VARIANT	EUR
458	Hypotension	circulatory system	rs915823	TMPRSS2	21	42851454	A	C	C	0.987818	0.0103748	0.967935	1.00811	0.237458	0.886498	1	375830	35156	-0.066039	1.6687e-06	COVID-19 Hospitalized	CODING_TRANSCRIPT_INTRON_VARIANT	EUR
288.11	Neutropenia	hematopoietic	rs76073397	MIR548H2	16	11386452	T	C	C	1.05048	0.0416865	0.968063	1.13991	0.237466	0.886498	1	438702	3855	0.14454	9.6663e-07	COVID-19 Critically ill,COVID-19 Hospitalized	INTERGENIC_VARIANT	EUR
038	Septicemia	infectious diseases	rs62200027	CASC20	20	6469515	G	A	A	1.01345	0.0113077	0.991234	1.03616	0.237466	0.886498	1	412591	19748	-0.053006	3.3456e-06	COVID-19 Hospitalized,COVID-19 Critically ill	NON_CODING_TRANSCRIPT_INTRON_VARIANT	EUR
597.1	Urethral stricture (not specified as infectious)	genitourinary	rs7089827	TFAM	10	60157611	C	T	T	0.954031	0.0398364	0.882376	1.0315	0.23748	0.886498	1	438336	4377	-0.14471	2.0338e-06	COVID-19 Critically ill	THREE_PRIME_UTR_EXON_VARIANT	EUR
414	Other forms of chronic heart disease	circulatory system	rs505922	ABO	9	136149229	T	C	C	1.01594	0.0133861	0.989631	1.04295	0.237482	0.886498	1	416041	12954	-0.099884	2.0889e-20	COVID-19 Hospitalized	CODING_TRANSCRIPT_INTRON_VARIANT	EUR
709.2	Sicca syndrome	dermatologic	rs9367106	LOC100505711	6	41483390	G	C	C	1.21922	0.167793	0.877518	1.69398	0.23749	0.886498	1	443194	977	0.20225	3.4038e-11	COVID-19 Hospitalized	INTERGENIC_VARIANT	EUR
704.2	Hirsutism	dermatologic	rs1250993	LOC101929525	10	81399565	C	G	G	1.10189	0.0821399	0.938041	1.29437	0.237495	0.886498	1	445212	401	0.12403	5.3767e-08	COVID-19 Critically ill	INTERGENIC_VARIANT	EUR
327.41	Organic or persistent insomnia	neurological	rs10774679	OAS3	12	113374748	C	T	T	0.973906	0.0223835	0.932103	1.01758	0.237496	0.886498	1	435108	4538	0.075824	4.6954e-12	COVID-19 Hospitalized	UPSTREAM_GENE_VARIANT	EUR
426.22	Mobitz II AV block	circulatory system	rs2924480	ELF5	11	34529831	T	C	C	1.10856	0.0872452	0.934317	1.31529	0.237504	0.886499	1	445156	334	-0.11648	2.817e-07	COVID-19 Critically ill	CODING_TRANSCRIPT_INTRON_VARIANT	EUR
041.9	Infection with drug-resistant microorganisms	infectious diseases	rs3746539	PTPRT	20	40702071	G	A	A	0.953633	0.0401926	0.881392	1.03179	0.237513	0.886503	1	441552	1380	0.05405	1.7723e-06	COVID-19 Hospitalized	THREE_PRIME_UTR_EXON_VARIANT	EUR
250.13	Type 1 diabetes with ophthalmic manifestations	endocrine/metabolic	rs5023077	FBRSL1	12	133141973	T	C	C	0.966201	0.0291086	0.912621	1.02293	0.237526	0.886523	1	440176	2531	-0.090901	1.5172e-06	COVID-19 Critically ill	CODING_TRANSCRIPT_INTRON_VARIANT	EUR
198.6	Secondary malignancy of bone	neoplasms	rs2924480	ELF5	11	34529831	T	C	C	0.97216	0.0239048	0.927663	1.01879	0.23755	0.886546	1	439778	4600	-0.11648	2.817e-07	COVID-19 Critically ill	CODING_TRANSCRIPT_INTRON_VARIANT	EUR
382	Otalgia	sense organs	rs147812915	KAT7	17	47858295	C	T	T	0.940247	0.0521652	0.848865	1.04147	0.237559	0.886546	1	419496	6885	0.23438	1.0943e-07	COVID-19 Critically ill	INTERGENIC_VARIANT	EUR
798.1	Chronic fatigue syndrome	symptoms	rs9367106	LOC100505711	6	41483390	G	C	C	0.887079	0.101457	0.727113	1.08224	0.237598	0.886546	1	435173	3452	0.20225	3.4038e-11	COVID-19 Hospitalized	INTERGENIC_VARIANT	EUR
695.21	Dermatitis herpetiformis	dermatologic	rs721917	SFTPD	10	81706324	A	G	G	0.908911	0.080875	0.775676	1.06503	0.237628	0.886546	1	445220	321	0.055247	2.0819e-07	COVID-19 Hospitalized	SYNONYMOUS_VARIANT	EUR
348	Other conditions of brain	neurological	rs9367106	LOC100505711	6	41483390	G	C	C	1.07977	0.0649889	0.950632	1.22645	0.237632	0.886546	1	429837	7370	0.20225	3.4038e-11	COVID-19 Hospitalized	INTERGENIC_VARIANT	EUR
613.8	Other specified disorders of breast	genitourinary	rs2924480	ELF5	11	34529831	T	C	C	1.06409	0.0526072	0.959845	1.17967	0.237639	0.886546	1	442459	954	-0.11648	2.817e-07	COVID-19 Critically ill	CODING_TRANSCRIPT_INTRON_VARIANT	EUR
131	Protozoan infection	infectious diseases	rs13179014	SPEF2	5	35693227	A	C	C	0.890755	0.0979642	0.735141	1.07931	0.237642	0.886546	1	444972	259	-0.061249	6.1057e-07	COVID-19 Hospitalized	CODING_TRANSCRIPT_INTRON_VARIANT	EUR
526.8	Exostosis of jaw	digestive	rs10129899	LINC00637	14	104330432	C	A	A	0.918543	0.071954	0.797723	1.05766	0.237666	0.886546	1	443510	431	-0.057002	2.1916e-06	COVID-19 Hospitalized	INTERGENIC_VARIANT	EUR
149.9	Cancer of of nasal cavities	neoplasms	rs7579014	BCL11A	2	60707894	G	A	A	1.10075	0.0812895	0.938629	1.29087	0.237667	0.886546	1	445131	370	-0.05629	1.2614e-06	COVID-19 Hospitalized	CODING_TRANSCRIPT_INTRON_VARIANT	EUR
599.1	Urinary obstruction	genitourinary	rs67579710	THBS3	1	155173527	G	A	A	0.947592	0.0455878	0.866597	1.03616	0.237672	0.886546	1	437241	2601	-0.10348	1.0252e-09	COVID-19 Hospitalized	CODING_TRANSCRIPT_INTRON_VARIANT	EUR
275.1	Disorders of iron metabolism	hematopoietic	rs721917	SFTPD	10	81706324	A	G	G	0.968084	0.0274693	0.917342	1.02163	0.237672	0.886546	1	441251	2784	0.055247	2.0819e-07	COVID-19 Hospitalized	SYNONYMOUS_VARIANT	EUR
370	Keratitis	sense organs	rs10086829	COL14A1	8	121149129	G	A	A	0.978368	0.018521	0.943489	1.01454	0.23768	0.886546	1	421706	9148	-0.097352	3.8599e-06	COVID-19 Critically ill	FIVE_PRIME_UTR_INTRON_VARIANT	EUR
420.21	Acute pericarditis	circulatory system	rs35508621	LZTFL1	3	45880481	T	C	C	1.12373	0.0987949	0.925911	1.36382	0.237682	0.886546	1	444355	700	0.38931	6.0917e-89	COVID-19 Hospitalized	CODING_TRANSCRIPT_INTRON_VARIANT	EUR
250.15	Diabetes type 1 with peripheral circulatory disorders	endocrine/metabolic	rs1878527	ANKRD30BL	2	133056313	T	C	C	0.903182	0.0862392	0.762726	1.0695	0.237684	0.886546	1	444784	439	-0.077457	2.0215e-06	COVID-19 Hospitalized	INTERGENIC_VARIANT	EUR
527.7	Disturbance of salivary secretion	digestive	rs60305836	CDH8	16	61709381	A	C	C	1.03362	0.0280081	0.978413	1.09195	0.237689	0.886546	1	430909	5881	0.086719	1.1846e-06	COVID-19 Hospitalized	CODING_TRANSCRIPT_INTRON_VARIANT	EUR
286.4	Acquired coagulation factor deficiency	hematopoietic	rs622568	SEC61G	7	54647894	A	C	C	1.13522	0.107408	0.919715	1.40122	0.23769	0.886546	1	444580	299	0.11965	2.6006e-06	COVID-19 Critically ill	INTERGENIC_VARIANT	EUR
078	Viral warts & HPV	infectious diseases	rs4830964	.	23	15515319	C	G	G	1.00962	0.00811107	0.9937	1.0258	0.237691	0.886546	1	400053	20857	0.046578	2.9701e-06	COVID-19 Hospitalized	SEQUENCE_VARIANT	EUR
286.9	Abnormal coagulation profile	hematopoietic	rs721917	SFTPD	10	81706324	A	G	G	1.02891	0.0241378	0.981367	1.07876	0.237707	0.886546	1	435541	3558	0.055247	2.0819e-07	COVID-19 Hospitalized	SYNONYMOUS_VARIANT	EUR
153.3	Malignant neoplasm of rectum, rectosigmoid junction, and anus	neoplasms	rs67959919	LZTFL1	3	45871908	G	A	A	0.941798	0.0507878	0.852564	1.04037	0.23773	0.886546	1	441430	3037	0.59355	1.6043e-80	COVID-19 Critically ill	CODING_TRANSCRIPT_INTRON_VARIANT	EUR
525.2	Atrophy of edentulous alveolar ridge	digestive	rs7089827	TFAM	10	60157611	C	T	T	0.952345	0.0413555	0.878198	1.03275	0.23773	0.886546	1	436890	4046	-0.14471	2.0338e-06	COVID-19 Critically ill	THREE_PRIME_UTR_EXON_VARIANT	EUR
331.9	Cerebral degeneration, unspecified	neurological	rs9497053	UTRN	6	145026256	G	A	A	1.08044	0.0655297	0.950215	1.22851	0.237736	0.886546	1	441028	780	-0.064841	1.0064e-06	COVID-19 Hospitalized	CODING_TRANSCRIPT_INTRON_VARIANT	EUR
327.72	Sleep related leg cramps	neurological	rs117169628	SLC22A31	16	89262657	G	A	A	0.930633	0.0608912	0.825938	1.0486	0.237745	0.886546	1	441353	1240	0.081201	5.77e-07	COVID-19 Hospitalized	SYNONYMOUS_VARIANT	EUR
250.14	Type 1 diabetes with neurological manifestations	endocrine/metabolic	rs7960611	CLEC1A	12	10230416	G	A	A	1.05027	0.0415458	0.968141	1.13937	0.237746	0.886546	1	438799	3550	-0.1584	3.3086e-07	COVID-19 Critically ill	CODING_TRANSCRIPT_INTRON_VARIANT	EUR
202.22	Reticulosarcoma	neoplasms	rs2277732	DPP9	19	4723670	C	A	A	1.06021	0.0495244	0.96214	1.16828	0.237746	0.886546	1	444521	1039	0.11697	6.1912e-22	COVID-19 Hospitalized,COVID-19 Critically ill	FIVE_PRIME_UTR_INTRON_VARIANT	EUR
504	Other alveolar and parietoalveolar pneumonopathy	respiratory	rs10774679	OAS3	12	113374748	C	T	T	1.0287	0.0239672	0.981495	1.07818	0.23775	0.886546	1	438702	3991	0.075824	4.6954e-12	COVID-19 Hospitalized	UPSTREAM_GENE_VARIANT	EUR
327.3	Sleep apnea	neurological	rs77534576	DLX4	17	47940666	C	T	T	1.02118	0.0177508	0.986261	1.05733	0.237757	0.886546	1	281691	143378	0.20794	1.7585e-10	COVID-19 Hospitalized	INTERGENIC_VARIANT	EUR
304	Adjustment reaction	mental disorders	rs34488998	NKAIN3	8	63408372	G	A	A	0.98033	0.0168278	0.948524	1.0132	0.23778	0.886546	1	342376	66777	0.1355	3.4644e-06	COVID-19 Hospitalized	CODING_TRANSCRIPT_INTRON_VARIANT	EUR
212	Benign neoplasm of respiratory and intrathoracic organs	neoplasms	rs622568	SEC61G	7	54647894	A	C	C	0.93567	0.0563237	0.837876	1.04488	0.237785	0.886546	1	442475	1217	0.11965	2.6006e-06	COVID-19 Critically ill	INTERGENIC_VARIANT	EUR
789	Nausea and vomiting	symptoms	rs10129899	LINC00637	14	104330432	C	A	A	0.989036	0.00933868	0.971098	1.00731	0.237786	0.886546	1	381442	27997	-0.057002	2.1916e-06	COVID-19 Hospitalized	INTERGENIC_VARIANT	EUR
782.3	Edema	symptoms	rs35154152	THBS3	1	155172725	T	C	C	1.01206	0.0101547	0.992116	1.0324	0.23779	0.886546	1	343528	59597	-0.20528	2.3574e-11	COVID-19 Critically ill	SYNONYMOUS_VARIANT	EUR
195	Cancer, suspected or other	neoplasms	rs13179014	SPEF2	5	35693227	A	C	C	0.982695	0.0147867	0.954624	1.01159	0.23779	0.886546	1	421470	11340	-0.061249	6.1057e-07	COVID-19 Hospitalized	CODING_TRANSCRIPT_INTRON_VARIANT	EUR
362.21	Macular degeneration, dry	sense organs	rs10086829	COL14A1	8	121149129	G	A	A	0.986226	0.011749	0.963775	1.0092	0.237802	0.886546	1	409952	25181	-0.097352	3.8599e-06	COVID-19 Critically ill	FIVE_PRIME_UTR_INTRON_VARIANT	EUR
245.2	Chronic thyroiditis	endocrine/metabolic	rs72711165	TMEM65	8	125336564	T	C	C	0.768946	0.222562	0.497108	1.18944	0.237802	0.886546	1	443903	1144	0.18279	6.0907e-07	COVID-19 Hospitalized	CODING_TRANSCRIPT_INTRON_VARIANT	EUR
706.2	Sebaceous cyst	dermatologic	rs1878527	ANKRD30BL	2	133056313	T	C	C	1.01297	0.0109134	0.991529	1.03487	0.237821	0.886546	1	385505	31227	-0.077457	2.0215e-06	COVID-19 Hospitalized	INTERGENIC_VARIANT	EUR
357	Inflammatory and toxic neuropathy	neurological	rs8080583	KANSL1	17	44162597	C	A	A	1.01891	0.0158659	0.987708	1.05109	0.237828	0.886546	1	418887	11712	-0.12662	2.0785e-08	COVID-19 Critically ill	CODING_TRANSCRIPT_INTRON_VARIANT	EUR
604	Disorders of penis	genitourinary	rs10086829	COL14A1	8	121149129	G	A	A	0.975986	0.0205916	0.937381	1.01618	0.237831	0.886546	1	431999	7336	-0.097352	3.8599e-06	COVID-19 Critically ill	FIVE_PRIME_UTR_INTRON_VARIANT	EUR
385	Other disorders of middle ear and mastoid	sense organs	rs581342	LMNA	1	156095466	T	C	C	0.922443	0.0683921	0.806722	1.05476	0.237841	0.886546	1	442131	1780	0.090245	2.6355e-07	COVID-19 Hospitalized	CODING_TRANSCRIPT_INTRON_VARIANT	EUR
741.2	Stiffness of joint	musculoskeletal	rs10774671	OAS1	12	113357193	G	A	A	1.02694	0.0225229	0.982595	1.07329	0.237851	0.886546	1	434654	4413	0.12569	3.6032e-11	COVID-19 Critically ill	SPLICE_ACCEPTOR_VARIANT	EUR
280	Iron deficiency anemias	hematopoietic	rs7960611	CLEC1A	12	10230416	G	A	A	0.983433	0.0141534	0.956527	1.0111	0.237854	0.886546	1	395606	31392	-0.1584	3.3086e-07	COVID-19 Critically ill	CODING_TRANSCRIPT_INTRON_VARIANT	EUR
874	Complication of amputation stump	injuries & poisonings	rs67579710	THBS3	1	155173527	G	A	A	0.935995	0.0560421	0.83863	1.04466	0.23789	0.886546	1	442905	1727	-0.10348	1.0252e-09	COVID-19 Hospitalized	CODING_TRANSCRIPT_INTRON_VARIANT	EUR
172.11	Melanomas of skin	neoplasms	rs7579014	BCL11A	2	60707894	G	A	A	0.981536	0.0157905	0.951624	1.01239	0.237902	0.886546	1	431864	9748	-0.05629	1.2614e-06	COVID-19 Hospitalized	CODING_TRANSCRIPT_INTRON_VARIANT	EUR
724.2	Disorders of coccyx	musculoskeletal	rs7579014	BCL11A	2	60707894	G	A	A	0.930513	0.0610205	0.825623	1.04873	0.237903	0.886546	1	443934	628	-0.05629	1.2614e-06	COVID-19 Hospitalized	CODING_TRANSCRIPT_INTRON_VARIANT	EUR
964	Poisoning by agents primarily affecting blood constituents	injuries & poisonings	rs61667602	CRHR1	17	43785349	T	C	C	1.05911	0.0486579	0.962771	1.16509	0.237903	0.886546	1	441680	1181	-0.093554	9.1279e-12	COVID-19 Hospitalized	FIVE_PRIME_UTR_INTRON_VARIANT	EUR
727.8	Plica syndrome	musculoskeletal	rs732990	CIB4	2	26842146	C	G	G	1.12167	0.0972819	0.926952	1.35728	0.237908	0.886546	1	444938	227	0.056389	5.6358e-07	COVID-19 Hospitalized	CODING_TRANSCRIPT_INTRON_VARIANT	EUR
191	Manlignant and unknown neoplasms of brain and nervous system	neoplasms	rs11702230	LOC101928126	21	35377591	C	T	T	0.940308	0.0521498	0.848946	1.0415	0.237916	0.886546	1	442129	1959	0.099731	3.223e-09	COVID-19 Hospitalized	INTERGENIC_VARIANT	EUR
292.12	Symbolic dysfunction	mental disorders	rs1878527	ANKRD30BL	2	133056313	T	C	C	1.0947	0.0766645	0.941971	1.27219	0.237923	0.886546	1	444579	605	-0.077457	2.0215e-06	COVID-19 Hospitalized	INTERGENIC_VARIANT	EUR
318	Tobacco use disorder	mental disorders	rs7671107	LOC101929161	4	25449225	G	A	A	1.00731	0.00617163	0.995199	1.01957	0.237924	0.886546	1	257264	143442	-0.064456	1.0803e-06	COVID-19 Hospitalized	INTERGENIC_VARIANT	EUR
498	Acute bronchospasm	respiratory	rs35154152	THBS3	1	155172725	T	C	C	0.895296	0.0937151	0.745069	1.07581	0.237929	0.886546	1	441246	633	-0.20528	2.3574e-11	COVID-19 Critically ill	SYNONYMOUS_VARIANT	EUR
524	Dentofacial anomalies, including malocclusion	digestive	rs76073397	MIR548H2	16	11386452	T	C	C	0.96035	0.0342812	0.897944	1.02709	0.23793	0.886546	1	428784	6122	0.14454	9.6663e-07	COVID-19 Critically ill,COVID-19 Hospitalized	INTERGENIC_VARIANT	EUR
385.5	Tympanosclerosis and middle ear disease related to otitis media	sense organs	rs12259804	PLEKHS1	10	115573378	T	C	C	0.718696	0.279889	0.415244	1.2439	0.237931	0.886546	1	445058	218	-0.27547	4.8674e-08	COVID-19 Critically ill	INTERGENIC_VARIANT	EUR
394.7	Disease of tricuspid valve	circulatory system	rs35508621	LZTFL1	3	45880481	T	C	C	0.910733	0.079231	0.779739	1.06373	0.237934	0.886546	1	438692	1267	0.38931	6.0917e-89	COVID-19 Hospitalized	CODING_TRANSCRIPT_INTRON_VARIANT	EUR
531.2	Gastric ulcer	digestive	rs60305836	CDH8	16	61709381	A	C	C	0.956488	0.0376967	0.888367	1.02983	0.237951	0.886546	1	437255	3406	0.086719	1.1846e-06	COVID-19 Hospitalized	CODING_TRANSCRIPT_INTRON_VARIANT	EUR
599.3	Dysuria	genitourinary	rs35705950	MUC5B	11	1241221	G	T	T	0.968657	0.0269847	0.918757	1.02127	0.237956	0.886546	1	418770	7407	-0.11177	1.2224e-08	COVID-19 Hospitalized,COVID-19 Critically ill	UPSTREAM_GENE_VARIANT	EUR
372	Disorders of conjunctiva	sense organs	rs6869036	MGAT1	5	180223327	C	T	T	1.06005	0.0494133	0.962198	1.16785	0.237959	0.886546	1	419555	9621	0.25536	1.7578e-06	COVID-19 Critically ill	FIVE_PRIME_UTR_INTRON_VARIANT	EUR
591	Urinary tract infection	genitourinary	rs9501257	HLA-DPB1	6	33055355	A	G	G	0.984836	0.0129485	0.960156	1.01015	0.237964	0.886546	1	368969	42159	0.17269	4.1339e-08	COVID-19 Critically ill	THREE_PRIME_UTR_EXON_VARIANT	EUR
443.7	Peripheral angiopathy in diseases classified elsewhere	circulatory system	rs78313563	ESS2	22	19136365	G	A	A	0.595085	0.439847	0.251293	1.40921	0.237971	0.886546	1	444726	435	0.40873	6.5914e-07	COVID-19 Critically ill	UPSTREAM_GENE_VARIANT	EUR
420	Carditis	circulatory system	rs61667602	CRHR1	17	43785349	T	C	C	0.975539	0.0209873	0.936225	1.0165	0.237991	0.886553	1	430968	6738	-0.093554	9.1279e-12	COVID-19 Hospitalized	FIVE_PRIME_UTR_INTRON_VARIANT	EUR
588.1	Renal osteodystrophy	genitourinary	rs55654108	PDCL3P4	3	101425703	A	G	G	1.0487	0.0402959	0.96906	1.13488	0.237992	0.886553	1	443393	1409	-0.05662	1.0636e-06	COVID-19 Hospitalized	INTERGENIC_VARIANT	EUR
859	Complication due to other implant and internal device	injuries & poisonings	rs117169628	SLC22A31	16	89262657	G	A	A	0.948427	0.0448735	0.868575	1.03562	0.237998	0.886553	1	438911	2260	0.081201	5.77e-07	COVID-19 Hospitalized	SYNONYMOUS_VARIANT	EUR
041.1	Staphylococcus infections	infectious diseases	rs11085727	TYK2	19	10466123	C	T	T	1.01987	0.0166781	0.987076	1.05376	0.238004	0.886553	1	425633	8946	0.17253	2.3333e-18	COVID-19 Critically ill,COVID-19 Hospitalized	CODING_TRANSCRIPT_INTRON_VARIANT	EUR
370.31	Keratoconjunctivitis sicca	sense organs	rs1453205	LOC101928196	2	19901073	C	T	T	1.02953	0.0246634	0.980946	1.08052	0.238019	0.886579	1	434305	3544	0.096992	3.6368e-06	COVID-19 Critically ill	INTERGENIC_VARIANT	EUR
454.1	Varicose veins of lower extremity	circulatory system	rs75505823	LRP1	12	57540956	G	T	T	1.03327	0.0277381	0.978594	1.091	0.238058	0.886654	1	418557	15530	-0.20852	3.0745e-06	COVID-19 Critically ill	CODING_TRANSCRIPT_INTRON_VARIANT	EUR
280.2	Iron deficiency anemia secondary to blood loss (chronic)	hematopoietic	rs9268576	HLA-DRA	6	32395641	T	C	C	0.944555	0.0483463	0.859161	1.03844	0.238059	0.886654	1	434209	4325	0.095134	9.9752e-07	COVID-19 Hospitalized	INTERGENIC_VARIANT	EUR
272.11	Hypercholesterolemia	endocrine/metabolic	rs732990	CIB4	2	26842146	C	G	G	0.992547	0.00634103	0.980287	1.00496	0.238074	0.886654	1	349470	63395	0.056389	5.6358e-07	COVID-19 Hospitalized	CODING_TRANSCRIPT_INTRON_VARIANT	EUR
401.22	Hypertensive chronic kidney disease	circulatory system	rs10774671	OAS1	12	113357193	G	A	A	1.01059	0.00893249	0.993055	1.02844	0.238077	0.886654	1	398572	30591	0.12569	3.6032e-11	COVID-19 Critically ill	SPLICE_ACCEPTOR_VARIANT	EUR
365.1	Open-angle glaucoma	sense organs	rs11702230	LOC101928126	21	35377591	C	T	T	0.987582	0.0105916	0.967292	1.0083	0.238088	0.886654	1	376286	53388	0.099731	3.223e-09	COVID-19 Hospitalized	INTERGENIC_VARIANT	EUR
694.2	Other dyschromia	dermatologic	rs1250993	LOC101929525	10	81399565	C	G	G	1.01837	0.0154274	0.988036	1.04963	0.238091	0.886654	1	409800	11744	0.12403	5.3767e-08	COVID-19 Critically ill	INTERGENIC_VARIANT	EUR
747	Cardiac and circulatory congenital anomalies	congenital anomalies	rs7089827	TFAM	10	60157611	C	T	T	0.952636	0.0411293	0.878855	1.03261	0.238094	0.886654	1	434925	4121	-0.14471	2.0338e-06	COVID-19 Critically ill	THREE_PRIME_UTR_EXON_VARIANT	EUR
747	Cardiac and circulatory congenital anomalies	congenital anomalies	rs2284028	NCF4	22	37265172	A	C	C	1.15526	0.122349	0.908944	1.46833	0.238144	0.886679	1	434925	4121	0.31271	4.1737e-06	COVID-19 Critically ill	CODING_TRANSCRIPT_INTRON_VARIANT	EUR
870.5	Open wound of lip and mouth	injuries & poisonings	rs766826	ELF5	11	34528766	C	T	T	0.894382	0.0946257	0.742981	1.07664	0.238152	0.886679	1	443650	309	-0.082134	1.155e-11	COVID-19 Hospitalized	CODING_TRANSCRIPT_INTRON_VARIANT	EUR
1019	NA	NA	rs35154152	THBS3	1	155172725	T	C	C	1.01859	0.0156157	0.987888	1.05025	0.238159	0.886679	1	389597	21882	-0.20528	2.3574e-11	COVID-19 Critically ill	SYNONYMOUS_VARIANT	EUR
480.1	Bacterial pneumonia	respiratory	rs11702230	LOC101928126	21	35377591	C	T	T	0.973841	0.022472	0.931879	1.01769	0.238165	0.886679	1	422651	10579	0.099731	3.223e-09	COVID-19 Hospitalized	INTERGENIC_VARIANT	EUR
401	Hypertension	circulatory system	rs61667602	CRHR1	17	43785349	T	C	C	1.00791	0.00667597	0.994804	1.02118	0.238167	0.886679	1	110924	311166	-0.093554	9.1279e-12	COVID-19 Hospitalized	FIVE_PRIME_UTR_INTRON_VARIANT	EUR
079.9	Viremia, NOS	infectious diseases	rs78313563	ESS2	22	19136365	G	A	A	1.56516	0.379798	0.743491	3.29492	0.238179	0.886679	1	442416	277	0.40873	6.5914e-07	COVID-19 Critically ill	UPSTREAM_GENE_VARIANT	EUR
358.1	Myasthenia gravis	neurological	rs67579710	THBS3	1	155173527	G	A	A	1.08518	0.069301	0.947352	1.24305	0.238184	0.886679	1	444682	1010	-0.10348	1.0252e-09	COVID-19 Hospitalized	CODING_TRANSCRIPT_INTRON_VARIANT	EUR
250.13	Type 1 diabetes with ophthalmic manifestations	endocrine/metabolic	rs7605877	FOXI3	2	88559025	T	C	C	1.05357	0.0442397	0.966063	1.149	0.238191	0.886679	1	440176	2531	-0.071053	3.3369e-06	COVID-19 Hospitalized	INTERGENIC_VARIANT	EUR
977	Personal history of allergy to medicinal agents	injuries & poisonings	rs3746539	PTPRT	20	40702071	G	A	A	1.07859	0.0641386	0.951175	1.22307	0.238192	0.886679	1	442926	532	0.05405	1.7723e-06	COVID-19 Hospitalized	THREE_PRIME_UTR_EXON_VARIANT	EUR
200.1	Polycythemia vera	neoplasms	rs9896243	NSF	17	44826056	C	G	G	1.04688	0.038841	0.97014	1.12969	0.238208	0.886679	1	442626	1987	-0.13155	3.2234e-08	COVID-19 Critically ill	CODING_TRANSCRIPT_INTRON_VARIANT	EUR
226	Benign neoplasm of thyroid glands	neoplasms	rs13179014	SPEF2	5	35693227	A	C	C	1.07144	0.0585054	0.955363	1.20162	0.238217	0.886679	1	443961	685	-0.061249	6.1057e-07	COVID-19 Hospitalized	CODING_TRANSCRIPT_INTRON_VARIANT	EUR
722.6	Degeneration of intervertebral disc	musculoskeletal	rs117169628	SLC22A31	16	89262657	G	A	A	1.01116	0.0094063	0.992685	1.02997	0.238219	0.886679	1	352248	57548	0.081201	5.77e-07	COVID-19 Hospitalized	SYNONYMOUS_VARIANT	EUR
450	Noninfectious disorders of lymphatic channels	circulatory system	rs111837807	CCHCR1	6	31121232	T	C	C	0.955143	0.0389115	0.885008	1.03084	0.238222	0.886679	1	437245	4535	0.20363	2.152e-11	COVID-19 Critically ill,COVID-19 Hospitalized	CODING_TRANSCRIPT_INTRON_VARIANT	EUR
610.4	Benign neoplasm of breast	genitourinary	rs8080583	KANSL1	17	44162597	C	A	A	1.07576	0.0619167	0.952822	1.21456	0.238222	0.886679	1	443865	749	-0.12662	2.0785e-08	COVID-19 Critically ill	CODING_TRANSCRIPT_INTRON_VARIANT	EUR
191	Manlignant and unknown neoplasms of brain and nervous system	neoplasms	rs75505823	LRP1	12	57540956	G	T	T	1.09255	0.075044	0.943109	1.26566	0.238223	0.886679	1	442129	1959	-0.20852	3.0745e-06	COVID-19 Critically ill	CODING_TRANSCRIPT_INTRON_VARIANT	EUR
529	Diseases and other conditions of the tongue	digestive	rs11234800	ME3	11	86479407	G	C	C	0.941449	0.0511558	0.851634	1.04074	0.238226	0.886679	1	440158	1625	-0.077173	3.0702e-06	COVID-19 Hospitalized	INTERGENIC_VARIANT	EUR
283.1	Autoimmune hemolytic anemias	hematopoietic	rs147812915	KAT7	17	47858295	C	T	T	1.317	0.233468	0.833405	2.0812	0.238236	0.886684	1	445559	256	0.23438	1.0943e-07	COVID-19 Critically ill	INTERGENIC_VARIANT	EUR
351	Other peripheral nerve disorders	neurological	rs67959919	LZTFL1	3	45871908	G	A	A	0.987238	0.0108909	0.966387	1.00854	0.238243	0.886684	1	333092	77494	0.59355	1.6043e-80	COVID-19 Critically ill	CODING_TRANSCRIPT_INTRON_VARIANT	EUR
564.8	NA	NA	rs3746539	PTPRT	20	40702071	G	A	A	1.02523	0.0211236	0.983646	1.06856	0.238257	0.886701	1	426025	5014	0.05405	1.7723e-06	COVID-19 Hospitalized	THREE_PRIME_UTR_EXON_VARIANT	EUR
362.6	Peripheral retinal degenerations	sense organs	rs76423999	SLC12A7	5	1098067	T	A	A	0.955471	0.0386242	0.88581	1.03061	0.23827	0.886701	1	429171	7055	0.18412	3.8813e-07	COVID-19 Critically ill	CODING_TRANSCRIPT_INTRON_VARIANT	EUR
288.3	Eosinophilia	hematopoietic	rs10774671	OAS1	12	113357193	G	A	A	1.05881	0.0484576	0.962877	1.1643	0.238279	0.886701	1	443560	952	0.12569	3.6032e-11	COVID-19 Critically ill	SPLICE_ACCEPTOR_VARIANT	EUR
246.7	Abnormal results of function study of thyroid	endocrine/metabolic	rs34488998	NKAIN3	8	63408372	G	A	A	0.924831	0.0662684	0.812184	1.0531	0.238317	0.886701	1	434616	3704	0.1355	3.4644e-06	COVID-19 Hospitalized	CODING_TRANSCRIPT_INTRON_VARIANT	EUR
1014	NA	NA	rs60869999	MYO1C	17	1390948	A	T	T	1.05959	0.0490874	0.962398	1.1666	0.238327	0.886701	1	440633	1165	0.059541	2.9039e-06	COVID-19 Hospitalized	CODING_TRANSCRIPT_INTRON_VARIANT	EUR
452.1	Iatrogenic pulmonary embolism and infarction	circulatory system	rs2277732	DPP9	19	4723670	C	A	A	0.896613	0.0925509	0.747869	1.07494	0.238339	0.886701	1	445195	318	0.11697	6.1912e-22	COVID-19 Hospitalized,COVID-19 Critically ill	FIVE_PRIME_UTR_INTRON_VARIANT	EUR
751.1	Congenital anomalies of genital organs	congenital anomalies	rs505922	ABO	9	136149229	T	C	C	0.949949	0.0435462	0.872235	1.03459	0.238342	0.886701	1	440977	1210	-0.099884	2.0889e-20	COVID-19 Hospitalized	CODING_TRANSCRIPT_INTRON_VARIANT	EUR
535	Gastritis and duodenitis	digestive	rs1405655	NR1H2	19	50882619	T	C	C	1.01275	0.0107451	0.991645	1.03431	0.23835	0.886701	1	393193	22473	0.075181	1.1208e-11	COVID-19 Hospitalized,COVID-19 Critically ill	CODING_TRANSCRIPT_INTRON_VARIANT	EUR
870.8	Open wound of genital organs	injuries & poisonings	rs10774679	OAS3	12	113374748	C	T	T	1.11957	0.095789	0.92793	1.35079	0.238361	0.886701	1	445011	254	0.075824	4.6954e-12	COVID-19 Hospitalized	UPSTREAM_GENE_VARIANT	EUR
173	Neoplasm of uncertain behavior of skin	neoplasms	rs147812915	KAT7	17	47858295	C	T	T	0.976929	0.0197961	0.93975	1.01558	0.238363	0.886701	1	341373	53740	0.23438	1.0943e-07	COVID-19 Critically ill	INTERGENIC_VARIANT	EUR
609.1	Infertility, male	genitourinary	rs10086829	COL14A1	8	121149129	G	A	A	0.930535	0.0610612	0.825576	1.04884	0.238368	0.886701	1	443981	827	-0.097352	3.8599e-06	COVID-19 Critically ill	FIVE_PRIME_UTR_INTRON_VARIANT	EUR
227.2	Benign neoplasm of parathyroid gland	neoplasms	rs78313563	ESS2	22	19136365	G	A	A	1.40188	0.286524	0.799508	2.45811	0.23839	0.886701	1	444921	538	0.40873	6.5914e-07	COVID-19 Critically ill	UPSTREAM_GENE_VARIANT	EUR
627.2	Symptomatic menopause	genitourinary	rs75505823	LRP1	12	57540956	G	T	T	0.94116	0.051435	0.850907	1.04099	0.2384	0.886701	1	435233	7150	-0.20852	3.0745e-06	COVID-19 Critically ill	CODING_TRANSCRIPT_INTRON_VARIANT	EUR
500.1	Extrinsic allergic alveolitis	respiratory	rs35154152	THBS3	1	155172725	T	C	C	1.1344	0.10696	0.919861	1.39898	0.238402	0.886701	1	445031	405	-0.20528	2.3574e-11	COVID-19 Critically ill	SYNONYMOUS_VARIANT	EUR
429.9	Cardiac complications, not elsewhere classified	circulatory system	rs35508621	LZTFL1	3	45880481	T	C	C	0.888429	0.100341	0.729814	1.08152	0.238405	0.886701	1	439973	824	0.38931	6.0917e-89	COVID-19 Hospitalized	CODING_TRANSCRIPT_INTRON_VARIANT	EUR
585.34	Chronic Kidney Disease, Stage IV	genitourinary	rs9268576	HLA-DRA	6	32395641	T	C	C	0.961174	0.0335884	0.899936	1.02658	0.238411	0.886701	1	433643	8905	0.095134	9.9752e-07	COVID-19 Hospitalized	INTERGENIC_VARIANT	EUR
994	Sepsis and SIRS	injuries & poisonings	rs7089827	TFAM	10	60157611	C	T	T	0.975586	0.0209646	0.936312	1.01651	0.238414	0.886701	1	417983	16111	-0.14471	2.0338e-06	COVID-19 Critically ill	THREE_PRIME_UTR_EXON_VARIANT	EUR
1004	NA	NA	rs12259804	PLEKHS1	10	115573378	T	C	C	0.925106	0.0660304	0.812805	1.05292	0.238417	0.886701	1	436494	3276	-0.27547	4.8674e-08	COVID-19 Critically ill	INTERGENIC_VARIANT	EUR
535.1	Acute gastritis	digestive	rs7560588	BCL11A	2	60727416	G	A	A	0.948943	0.0444521	0.869766	1.03533	0.238419	0.886701	1	436836	1516	-0.12371	2.3396e-07	COVID-19 Critically ill	CODING_TRANSCRIPT_INTRON_VARIANT	EUR
561.1	NA	NA	rs13050728	IFNAR2	21	34615210	T	C	C	1.00935	0.00789485	0.993853	1.02509	0.238433	0.886701	1	361461	43183	-0.10657	4.0686e-21	COVID-19 Hospitalized,COVID-19 Critically ill	CODING_TRANSCRIPT_INTRON_VARIANT	EUR
433.11	Occlusion of cerebral arteries, with cerebral infarction	circulatory system	rs111837807	CCHCR1	6	31121232	T	C	C	0.936361	0.0557757	0.839396	1.04453	0.238437	0.886701	1	440935	2271	0.20363	2.152e-11	COVID-19 Critically ill,COVID-19 Hospitalized	CODING_TRANSCRIPT_INTRON_VARIANT	EUR
145.5	Cancer of the mouth floor	neoplasms	rs12567716	FOXD2	1	48197570	T	C	C	0.843608	0.14426	0.635838	1.11927	0.238441	0.886701	1	445464	295	-0.090753	1.4878e-06	COVID-19 Hospitalized	INTERGENIC_VARIANT	EUR
008.6	Viral Enteritis	infectious diseases	rs4830964	.	23	15515319	C	G	G	0.96256	0.0323684	0.903391	1.0256	0.238445	0.886701	1	438077	1306	0.046578	2.9701e-06	COVID-19 Hospitalized	SEQUENCE_VARIANT	EUR
736.1	Acquired deformities of forearm	musculoskeletal	rs7579014	BCL11A	2	60707894	G	A	A	1.09631	0.0780021	0.940892	1.27741	0.23845	0.886701	1	444352	399	-0.05629	1.2614e-06	COVID-19 Hospitalized	CODING_TRANSCRIPT_INTRON_VARIANT	EUR
513.31	Apnea	respiratory	rs13179014	SPEF2	5	35693227	A	C	C	1.05089	0.0421042	0.967647	1.14129	0.238457	0.886701	1	440600	1331	-0.061249	6.1057e-07	COVID-19 Hospitalized	CODING_TRANSCRIPT_INTRON_VARIANT	EUR
172.22	Squamous cell carcinoma	neoplasms	rs732990	CIB4	2	26842146	C	G	G	0.986691	0.0113658	0.964954	1.00892	0.238468	0.886701	1	417422	17372	0.056389	5.6358e-07	COVID-19 Hospitalized	CODING_TRANSCRIPT_INTRON_VARIANT	EUR
727.5	Rupture of synovium	musculoskeletal	rs5023077	FBRSL1	12	133141973	T	C	C	0.960378	0.0342955	0.897945	1.02715	0.238472	0.886701	1	439952	1827	-0.090901	1.5172e-06	COVID-19 Critically ill	CODING_TRANSCRIPT_INTRON_VARIANT	EUR
509.8	Dependence on respirator [Ventilator] or supplemental oxygen	respiratory	rs117169628	SLC22A31	16	89262657	G	A	A	0.972554	0.0236088	0.928577	1.01861	0.238483	0.886701	1	429603	8142	0.081201	5.77e-07	COVID-19 Hospitalized	SYNONYMOUS_VARIANT	EUR
277	Other disorders of metabolism	endocrine/metabolic	rs5023077	FBRSL1	12	133141973	T	C	C	1.02574	0.0215635	0.983296	1.07003	0.23849	0.886701	1	434338	4654	-0.090901	1.5172e-06	COVID-19 Critically ill	CODING_TRANSCRIPT_INTRON_VARIANT	EUR
733.6	Costochondritis	musculoskeletal	rs622568	SEC61G	7	54647894	A	C	C	1.09369	0.0759724	0.942377	1.26929	0.238491	0.886701	1	442148	604	0.11965	2.6006e-06	COVID-19 Critically ill	INTERGENIC_VARIANT	EUR
306.9	Tension headache	mental disorders	rs67959919	LZTFL1	3	45871908	G	A	A	0.928785	0.0626756	0.82142	1.05018	0.238501	0.886701	1	439213	2029	0.59355	1.6043e-80	COVID-19 Critically ill	CODING_TRANSCRIPT_INTRON_VARIANT	EUR
691	Congenital anomalies of skin	dermatologic	rs9268576	HLA-DRA	6	32395641	T	C	C	0.91691	0.0735935	0.79375	1.05918	0.238511	0.886701	1	440098	1896	0.095134	9.9752e-07	COVID-19 Hospitalized	INTERGENIC_VARIANT	EUR
262	Mineral deficiency NEC	endocrine/metabolic	rs35508621	LZTFL1	3	45880481	T	C	C	1.07463	0.0610678	0.95341	1.21127	0.23852	0.886701	1	440628	1893	0.38931	6.0917e-89	COVID-19 Hospitalized	CODING_TRANSCRIPT_INTRON_VARIANT	EUR
351	Other peripheral nerve disorders	neurological	rs4830964	.	23	15515319	C	G	G	0.994602	0.00459212	0.98569	1.00359	0.238524	0.886701	1	333092	77494	0.046578	2.9701e-06	COVID-19 Hospitalized	SEQUENCE_VARIANT	EUR
379.3	Aphakia and other disorders of lens	sense organs	rs10774679	OAS3	12	113374748	C	T	T	1.02134	0.0179157	0.9861	1.05784	0.238526	0.886701	1	428956	7228	0.075824	4.6954e-12	COVID-19 Hospitalized	UPSTREAM_GENE_VARIANT	EUR
601.11	Acute prostatitis	genitourinary	rs1453205	LOC101928196	2	19901073	C	T	T	0.960413	0.0342703	0.898022	1.02714	0.238544	0.886701	1	438890	1817	0.096992	3.6368e-06	COVID-19 Critically ill	INTERGENIC_VARIANT	EUR
1010.7	NA	NA	rs3746539	PTPRT	20	40702071	G	A	A	1.0078	0.00658943	0.994865	1.0209	0.23855	0.886701	1	62144	354176	0.05405	1.7723e-06	COVID-19 Hospitalized	THREE_PRIME_UTR_EXON_VARIANT	EUR
149.1	Cancer of oropharynx	neoplasms	rs9461128	TMEM14B	6	10753875	T	C	C	1.19286	0.14963	0.889659	1.59939	0.238563	0.886701	1	443159	2099	0.13046	3.4269e-06	COVID-19 Hospitalized	CODING_TRANSCRIPT_INTRON_VARIANT	EUR
603.1	Hydrocele	genitourinary	rs1453205	LOC101928196	2	19901073	C	T	T	0.97721	0.019561	0.940454	1.0154	0.238576	0.886701	1	434831	5633	0.096992	3.6368e-06	COVID-19 Critically ill	INTERGENIC_VARIANT	EUR
526.8	Exostosis of jaw	digestive	rs60869999	MYO1C	17	1390948	A	T	T	0.907921	0.0819644	0.773179	1.06615	0.238584	0.886701	1	443510	431	0.059541	2.9039e-06	COVID-19 Hospitalized	CODING_TRANSCRIPT_INTRON_VARIANT	EUR
528.3	Cellulitis and abscess of oral soft tissues	digestive	rs505922	ABO	9	136149229	T	C	C	1.05766	0.0475642	0.963514	1.161	0.238588	0.886701	1	440670	981	-0.099884	2.0889e-20	COVID-19 Hospitalized	CODING_TRANSCRIPT_INTRON_VARIANT	EUR
379.3	Aphakia and other disorders of lens	sense organs	rs12259804	PLEKHS1	10	115573378	T	C	C	1.05126	0.0424199	0.967395	1.1424	0.238589	0.886701	1	428956	7228	-0.27547	4.8674e-08	COVID-19 Critically ill	INTERGENIC_VARIANT	EUR
362.5	Toxic maculopathy of retina	sense organs	rs4830964	.	23	15515319	C	G	G	1.08508	0.069285	0.947297	1.2429	0.23859	0.886701	1	445041	275	0.046578	2.9701e-06	COVID-19 Hospitalized	SEQUENCE_VARIANT	EUR
556.11	Angiodysplasia of intestine (without mention of hemorrhage)	digestive	rs11234800	ME3	11	86479407	G	C	C	0.904389	0.0852735	0.765192	1.06891	0.238596	0.886701	1	443447	595	-0.077173	3.0702e-06	COVID-19 Hospitalized	INTERGENIC_VARIANT	EUR
601.3	Orchitis and epididymitis	genitourinary	rs9896243	NSF	17	44826056	C	G	G	1.02742	0.0229581	0.982219	1.07471	0.238605	0.886701	1	432655	5778	-0.13155	3.2234e-08	COVID-19 Critically ill	CODING_TRANSCRIPT_INTRON_VARIANT	EUR
596.5	Functional disorders of bladder	genitourinary	rs622568	SEC61G	7	54647894	A	C	C	1.01938	0.0162843	0.987355	1.05244	0.238608	0.886701	1	421461	14352	0.11965	2.6006e-06	COVID-19 Critically ill	INTERGENIC_VARIANT	EUR
112	Candidiasis	infectious diseases	rs7089827	TFAM	10	60157611	C	T	T	1.0351	0.0292753	0.977379	1.09623	0.238642	0.886713	1	422272	7774	-0.14471	2.0338e-06	COVID-19 Critically ill	THREE_PRIME_UTR_EXON_VARIANT	EUR
561.2	NA	NA	rs721917	SFTPD	10	81706324	A	G	G	0.977072	0.0196838	0.940095	1.0155	0.238643	0.886713	1	427311	5412	0.055247	2.0819e-07	COVID-19 Hospitalized	SYNONYMOUS_VARIANT	EUR
681	Superficial cellulitis and abscess	dermatologic	rs12660421	FOXP4-AS1	6	41488378	G	A	A	0.971878	0.0242069	0.926845	1.0191	0.238647	0.886713	1	330378	69347	0.35506	1.1424e-09	COVID-19 Critically ill	DOWNSTREAM_GENE_VARIANT	EUR
710.1	Osteomyelitis	musculoskeletal	rs75505823	LRP1	12	57540956	G	T	T	0.957722	0.0366589	0.891324	1.02907	0.238654	0.886713	1	433156	9211	-0.20852	3.0745e-06	COVID-19 Critically ill	CODING_TRANSCRIPT_INTRON_VARIANT	EUR
597	Other disorders of urethra and urinary tract	genitourinary	rs77534576	DLX4	17	47940666	C	T	T	0.909638	0.0803765	0.777055	1.06484	0.23867	0.886713	1	436769	4888	0.20794	1.7585e-10	COVID-19 Hospitalized	INTERGENIC_VARIANT	EUR
550.1	Inguinal hernia	digestive	rs67959919	LZTFL1	3	45871908	G	A	A	0.980459	0.0167481	0.948797	1.01318	0.238672	0.886713	1	407215	28437	0.59355	1.6043e-80	COVID-19 Critically ill	CODING_TRANSCRIPT_INTRON_VARIANT	EUR
202	Cancer of other lymphoid, histiocytic tissue	neoplasms	rs76073397	MIR548H2	16	11386452	T	C	C	0.959748	0.0348693	0.896347	1.02763	0.238696	0.886713	1	437723	5814	0.14454	9.6663e-07	COVID-19 Critically ill,COVID-19 Hospitalized	INTERGENIC_VARIANT	EUR
263	Other nutritional deficiency	endocrine/metabolic	rs9461128	TMEM14B	6	10753875	T	C	C	1.32318	0.237678	0.830437	2.10829	0.238709	0.886713	1	442340	746	0.13046	3.4269e-06	COVID-19 Hospitalized	CODING_TRANSCRIPT_INTRON_VARIANT	EUR
366	Cataract	sense organs	rs467843	TRAPPC13	5	64945715	A	G	G	1.00673	0.0056901	0.995562	1.01802	0.238714	0.886713	1	181119	223705	-0.089724	1.7259e-06	COVID-19 Critically ill	CODING_TRANSCRIPT_INTRON_VARIANT	EUR
747.2	Congenital anomalies of peripheral vascular system	congenital anomalies	rs8052423	SLC22A31	16	89269178	G	T	T	0.921382	0.0694966	0.804052	1.05583	0.23872	0.886713	1	443120	941	0.13037	1.0019e-06	COVID-19 Critically ill	UPSTREAM_GENE_VARIANT	EUR
573.3	Hepatomegaly	digestive	rs9367106	LOC100505711	6	41483390	G	C	C	0.870817	0.117403	0.69182	1.09613	0.238722	0.886713	1	436915	2553	0.20225	3.4038e-11	COVID-19 Hospitalized	INTERGENIC_VARIANT	EUR
727.1	Synovitis and tenosynovitis	musculoskeletal	rs12259804	PLEKHS1	10	115573378	T	C	C	0.970393	0.0255092	0.923069	1.02014	0.238725	0.886713	1	405652	21795	-0.27547	4.8674e-08	COVID-19 Critically ill	INTERGENIC_VARIANT	EUR
723.1	Torticollis	musculoskeletal	rs2284028	NCF4	22	37265172	A	C	C	0.604052	0.427864	0.261141	1.39724	0.238729	0.886713	1	443521	500	0.31271	4.1737e-06	COVID-19 Critically ill	CODING_TRANSCRIPT_INTRON_VARIANT	EUR
520	Disorders of tooth development	digestive	rs505922	ABO	9	136149229	T	C	C	0.970508	0.0254089	0.92336	1.02006	0.23874	0.886713	1	431048	3560	-0.099884	2.0889e-20	COVID-19 Hospitalized	CODING_TRANSCRIPT_INTRON_VARIANT	EUR
217	Vascular hamartomas and non-neoplastic nevi	neoplasms	rs581342	LMNA	1	156095466	T	C	C	0.969751	0.0260716	0.921442	1.02059	0.238746	0.886713	1	407153	11790	0.090245	2.6355e-07	COVID-19 Hospitalized	CODING_TRANSCRIPT_INTRON_VARIANT	EUR
709.3	Systemic sclerosis	dermatologic	rs9461128	TMEM14B	6	10753875	T	C	C	1.49935	0.343801	0.76429	2.94135	0.238759	0.886713	1	445394	317	0.13046	3.4269e-06	COVID-19 Hospitalized	CODING_TRANSCRIPT_INTRON_VARIANT	EUR
701.1	Keratoderma, acquired	dermatologic	rs77534576	DLX4	17	47940666	C	T	T	1.05823	0.0480458	0.963131	1.16273	0.238762	0.886713	1	413482	12363	0.20794	1.7585e-10	COVID-19 Hospitalized	INTERGENIC_VARIANT	EUR
401.22	Hypertensive chronic kidney disease	circulatory system	rs9461128	TMEM14B	6	10753875	T	C	C	1.05088	0.0421222	0.967602	1.14132	0.238766	0.886713	1	398572	30591	0.13046	3.4269e-06	COVID-19 Hospitalized	CODING_TRANSCRIPT_INTRON_VARIANT	EUR
420.22	Chronic pericarditis	circulatory system	rs12809318	FBRSL1	12	133140840	T	C	C	0.901772	0.0877657	0.75926	1.07103	0.238769	0.886713	1	445082	277	-0.062781	9.5289e-09	COVID-19 Hospitalized	CODING_TRANSCRIPT_INTRON_VARIANT	EUR
365.2	Primary angle-closure glaucoma	sense organs	rs35508621	LZTFL1	3	45880481	T	C	C	1.03938	0.0327895	0.974688	1.10837	0.238773	0.886713	1	435044	6698	0.38931	6.0917e-89	COVID-19 Hospitalized	CODING_TRANSCRIPT_INTRON_VARIANT	EUR
427.5	Arrhythmia (cardiac) NOS	circulatory system	rs7089827	TFAM	10	60157611	C	T	T	1.01843	0.0155055	0.987949	1.04986	0.238788	0.886713	1	380626	29773	-0.14471	2.0338e-06	COVID-19 Critically ill	THREE_PRIME_UTR_EXON_VARIANT	EUR
442.3	Aneurysm of artery of lower extremity	circulatory system	rs467843	TRAPPC13	5	64945715	A	G	G	1.05671	0.0468244	0.964048	1.15828	0.238793	0.886713	1	443736	1148	-0.089724	1.7259e-06	COVID-19 Critically ill	CODING_TRANSCRIPT_INTRON_VARIANT	EUR
427.7	Tachycardia NOS	circulatory system	rs62200027	CASC20	20	6469515	G	A	A	1.01624	0.0136762	0.989363	1.04385	0.238794	0.886713	1	408533	13267	-0.053006	3.3456e-06	COVID-19 Hospitalized,COVID-19 Critically ill	NON_CODING_TRANSCRIPT_INTRON_VARIANT	EUR
621	Endometrial hyperplasia	genitourinary	rs1405655	NR1H2	19	50882619	T	C	C	1.10715	0.0864059	0.934665	1.31146	0.238799	0.886713	1	445283	321	0.075181	1.1208e-11	COVID-19 Hospitalized,COVID-19 Critically ill	CODING_TRANSCRIPT_INTRON_VARIANT	EUR
362.4	Retinal vascular changes and abnomalities	sense organs	rs2924480	ELF5	11	34529831	T	C	C	1.0182	0.0153115	0.988098	1.04922	0.238817	0.886732	1	426123	11346	-0.11648	2.817e-07	COVID-19 Critically ill	CODING_TRANSCRIPT_INTRON_VARIANT	EUR
767	Cervicocranial/Cervicobrachial syndrome	symptoms	rs1453205	LOC101928196	2	19901073	C	T	T	0.930686	0.0609819	0.825839	1.04884	0.23882	0.886732	1	444714	569	0.096992	3.6368e-06	COVID-19 Critically ill	INTERGENIC_VARIANT	EUR
611.3	Lump or mass in breast	genitourinary	rs9268576	HLA-DRA	6	32395641	T	C	C	1.04507	0.0374289	0.971153	1.12462	0.238836	0.886753	1	431606	7360	0.095134	9.9752e-07	COVID-19 Hospitalized	INTERGENIC_VARIANT	EUR
379	Other disorders of eye	sense organs	rs622568	SEC61G	7	54647894	A	C	C	0.989661	0.00882383	0.972692	1.00692	0.238849	0.886753	1	344925	58119	0.11965	2.6006e-06	COVID-19 Critically ill	INTERGENIC_VARIANT	EUR
429.1	Heart transplant/surgery	circulatory system	rs13050728	IFNAR2	21	34615210	T	C	C	1.03816	0.0317943	0.97544	1.10491	0.238849	0.886753	1	439053	2402	-0.10657	4.0686e-21	COVID-19 Hospitalized,COVID-19 Critically ill	CODING_TRANSCRIPT_INTRON_VARIANT	EUR
276.14	Hypopotassemia	endocrine/metabolic	rs35705950	MUC5B	11	1241221	G	T	T	1.01897	0.0159562	0.987596	1.05134	0.238898	0.886873	1	401228	21147	-0.11177	1.2224e-08	COVID-19 Hospitalized,COVID-19 Critically ill	UPSTREAM_GENE_VARIANT	EUR
580.1	Glomerulonephritis	genitourinary	rs8080583	KANSL1	17	44162597	C	A	A	0.942	0.0507325	0.85284	1.04048	0.238899	0.886873	1	443657	1156	-0.12662	2.0785e-08	COVID-19 Critically ill	CODING_TRANSCRIPT_INTRON_VARIANT	EUR
585	Renal failure	genitourinary	rs7089827	TFAM	10	60157611	C	T	T	0.987863	0.0103686	0.96799	1.00814	0.238905	0.886873	1	338642	81191	-0.14471	2.0338e-06	COVID-19 Critically ill	THREE_PRIME_UTR_EXON_VARIANT	EUR
365.2	Primary angle-closure glaucoma	sense organs	rs7960611	CLEC1A	12	10230416	G	A	A	1.03598	0.0300125	0.976794	1.09874	0.238943	0.886971	1	435044	6698	-0.1584	3.3086e-07	COVID-19 Critically ill	CODING_TRANSCRIPT_INTRON_VARIANT	EUR
420.21	Acute pericarditis	circulatory system	rs67959919	LZTFL1	3	45871908	G	A	A	1.12203	0.0977747	0.926359	1.35904	0.238947	0.886971	1	444355	700	0.59355	1.6043e-80	COVID-19 Critically ill	CODING_TRANSCRIPT_INTRON_VARIANT	EUR
560.1	Paralytic ileus	digestive	rs10086829	COL14A1	8	121149129	G	A	A	0.958117	0.0363323	0.892262	1.02883	0.238955	0.886972	1	438154	2309	-0.097352	3.8599e-06	COVID-19 Critically ill	FIVE_PRIME_UTR_INTRON_VARIANT	EUR
038.3	Bacteremia	infectious diseases	rs9497053	UTRN	6	145026256	G	A	A	0.974003	0.0223692	0.932222	1.01766	0.238973	0.886998	1	433715	7314	-0.064841	1.0064e-06	COVID-19 Hospitalized	CODING_TRANSCRIPT_INTRON_VARIANT	EUR
751	Genitourinary congenital anomalies	congenital anomalies	rs9461128	TMEM14B	6	10753875	T	C	C	1.09826	0.0795966	0.93962	1.28368	0.238987	0.886998	1	426706	7464	0.13046	3.4269e-06	COVID-19 Hospitalized	CODING_TRANSCRIPT_INTRON_VARIANT	EUR
187.1	Malignant neoplasm of unspecified male genital organ	neoplasms	rs10129899	LINC00637	14	104330432	C	A	A	0.917988	0.0726714	0.796121	1.05851	0.238996	0.886998	1	444682	424	-0.057002	2.1916e-06	COVID-19 Hospitalized	INTERGENIC_VARIANT	EUR
535.2	Atrophic gastritis	digestive	rs61667602	CRHR1	17	43785349	T	C	C	1.04454	0.0370086	0.971457	1.12312	0.239005	0.886998	1	434582	2062	-0.093554	9.1279e-12	COVID-19 Hospitalized	FIVE_PRIME_UTR_INTRON_VARIANT	EUR
300.8	Acute reaction to stress	mental disorders	rs2924480	ELF5	11	34529831	T	C	C	1.03315	0.0276948	0.978562	1.09078	0.239008	0.886998	1	434558	3378	-0.11648	2.817e-07	COVID-19 Critically ill	CODING_TRANSCRIPT_INTRON_VARIANT	EUR
619.3	Noninflammatory disorders of cervix	genitourinary	rs9268576	HLA-DRA	6	32395641	T	C	C	1.25284	0.191438	0.86088	1.82325	0.239011	0.886998	1	444921	222	0.095134	9.9752e-07	COVID-19 Hospitalized	INTERGENIC_VARIANT	EUR
695.3	Rosacea	dermatologic	rs10129899	LINC00637	14	104330432	C	A	A	1.01533	0.0129234	0.989938	1.04138	0.239017	0.886998	1	423262	13928	-0.057002	2.1916e-06	COVID-19 Hospitalized	INTERGENIC_VARIANT	EUR
275.5	Disorders of calcium/phosphorus metabolism	endocrine/metabolic	rs495828	ABO	9	136154867	G	T	T	0.974357	0.0220639	0.93312	1.01742	0.239049	0.887038	1	429633	6208	-0.13432	6.5649e-10	COVID-19 Critically ill	UPSTREAM_GENE_VARIANT	EUR
225	Benign neoplasm of brain and other parts of nervous system	neoplasms	rs9461128	TMEM14B	6	10753875	T	C	C	1.16389	0.128908	0.904038	1.49844	0.239053	0.887038	1	441598	2686	0.13046	3.4269e-06	COVID-19 Hospitalized	CODING_TRANSCRIPT_INTRON_VARIANT	EUR
364.41	Keratoconus	sense organs	rs147812915	KAT7	17	47858295	C	T	T	1.21155	0.162993	0.880239	1.66756	0.239059	0.887038	1	445160	563	0.23438	1.0943e-07	COVID-19 Critically ill	INTERGENIC_VARIANT	EUR
601.1	Prostatitis	genitourinary	rs3746539	PTPRT	20	40702071	G	A	A	1.01733	0.0145898	0.988647	1.04684	0.239062	0.887038	1	423290	10672	0.05405	1.7723e-06	COVID-19 Hospitalized	THREE_PRIME_UTR_EXON_VARIANT	EUR
458.2	Iatrogenic hypotension	circulatory system	rs9497053	UTRN	6	145026256	G	A	A	1.05297	0.0438414	0.96627	1.14745	0.239067	0.887038	1	436235	1789	-0.064841	1.0064e-06	COVID-19 Hospitalized	CODING_TRANSCRIPT_INTRON_VARIANT	EUR
172.22	Squamous cell carcinoma	neoplasms	rs7560588	BCL11A	2	60727416	G	A	A	0.984312	0.0134313	0.958738	1.01057	0.239075	0.887039	1	417422	17372	-0.12371	2.3396e-07	COVID-19 Critically ill	CODING_TRANSCRIPT_INTRON_VARIANT	EUR
523	Gingival and periodontal diseases	digestive	rs111837807	CCHCR1	6	31121232	T	C	C	1.01286	0.0108583	0.991536	1.03465	0.239141	0.8871	1	357807	66945	0.20363	2.152e-11	COVID-19 Critically ill,COVID-19 Hospitalized	CODING_TRANSCRIPT_INTRON_VARIANT	EUR
323.8	Encephalitis, non-infectious	neurological	rs13179014	SPEF2	5	35693227	A	C	C	0.898426	0.0909936	0.751672	1.07383	0.239146	0.8871	1	445286	301	-0.061249	6.1057e-07	COVID-19 Hospitalized	CODING_TRANSCRIPT_INTRON_VARIANT	EUR
512.7	Shortness of breath	respiratory	rs2284028	NCF4	22	37265172	A	C	C	0.961887	0.0330118	0.901621	1.02618	0.239148	0.8871	1	308471	81413	0.31271	4.1737e-06	COVID-19 Critically ill	CODING_TRANSCRIPT_INTRON_VARIANT	EUR
694.2	Other dyschromia	dermatologic	rs12259804	PLEKHS1	10	115573378	T	C	C	1.04015	0.0334421	0.974159	1.11061	0.239153	0.8871	1	409800	11744	-0.27547	4.8674e-08	COVID-19 Critically ill	INTERGENIC_VARIANT	EUR
689	Disorder of skin and subcutaneous tissue NOS	dermatologic	rs12567716	FOXD2	1	48197570	T	C	C	0.985295	0.012586	0.961287	1.0099	0.239172	0.8871	1	347632	38624	-0.090753	1.4878e-06	COVID-19 Hospitalized	INTERGENIC_VARIANT	EUR
952	Spinal cord injury without evidence of spinal bone injury	injuries & poisonings	rs7960611	CLEC1A	12	10230416	G	A	A	0.935493	0.0566516	0.83718	1.04535	0.239179	0.8871	1	442678	1747	-0.1584	3.3086e-07	COVID-19 Critically ill	CODING_TRANSCRIPT_INTRON_VARIANT	EUR
601.8	Other inflammatory disorders of male genital organs	genitourinary	rs55654108	PDCL3P4	3	101425703	A	G	G	0.942702	0.0501302	0.854483	1.04003	0.23918	0.8871	1	442872	933	-0.05662	1.0636e-06	COVID-19 Hospitalized	INTERGENIC_VARIANT	EUR
053	Herpes zoster	infectious diseases	rs9577395	ATP11A	13	113534984	C	G	G	0.980112	0.0170675	0.947868	1.01345	0.239193	0.8871	1	417805	10953	0.064829	8.6068e-07	COVID-19 Hospitalized,COVID-19 Critically ill	CODING_TRANSCRIPT_INTRON_VARIANT	EUR
695.42	Systemic lupus erythematosus	dermatologic	rs1250993	LOC101929525	10	81399565	C	G	G	1.06482	0.0533601	0.95908	1.18221	0.239205	0.8871	1	444531	948	0.12403	5.3767e-08	COVID-19 Critically ill	INTERGENIC_VARIANT	EUR
510.2	Lung transplant	respiratory	rs60869999	MYO1C	17	1390948	A	T	T	1.14105	0.112105	0.915965	1.42144	0.239205	0.8871	1	445405	218	0.059541	2.9039e-06	COVID-19 Hospitalized	CODING_TRANSCRIPT_INTRON_VARIANT	EUR
277.5	Other disorders of lipoid metabolism	endocrine/metabolic	rs9896243	NSF	17	44826056	C	G	G	0.974198	0.0222105	0.932699	1.01754	0.239209	0.8871	1	429749	6378	-0.13155	3.2234e-08	COVID-19 Critically ill	CODING_TRANSCRIPT_INTRON_VARIANT	EUR
327.6	Circadian rhythm sleep disorder	neurological	rs5023077	FBRSL1	12	133141973	T	C	C	1.05749	0.0474961	0.963493	1.16066	0.239215	0.8871	1	442656	955	-0.090901	1.5172e-06	COVID-19 Critically ill	CODING_TRANSCRIPT_INTRON_VARIANT	EUR
634	Miscarriage; stillbirth	pregnancy complications	rs2277732	DPP9	19	4723670	C	A	A	1.0928	0.0754051	0.942665	1.26686	0.239219	0.8871	1	444715	460	0.11697	6.1912e-22	COVID-19 Hospitalized,COVID-19 Critically ill	FIVE_PRIME_UTR_INTRON_VARIANT	EUR
875	Non-healing surgical wound	injuries & poisonings	rs7560588	BCL11A	2	60727416	G	A	A	0.965337	0.0299748	0.910258	1.02375	0.239224	0.8871	1	438718	3316	-0.12371	2.3396e-07	COVID-19 Critically ill	CODING_TRANSCRIPT_INTRON_VARIANT	EUR
500.1	Extrinsic allergic alveolitis	respiratory	rs67579710	THBS3	1	155173527	G	A	A	1.13443	0.107173	0.919504	1.3996	0.239227	0.8871	1	445031	405	-0.10348	1.0252e-09	COVID-19 Hospitalized	CODING_TRANSCRIPT_INTRON_VARIANT	EUR
250.2	Type 2 diabetes	endocrine/metabolic	rs7960611	CLEC1A	12	10230416	G	A	A	0.990621	0.00800662	0.975197	1.00629	0.239234	0.8871	1	280540	147739	-0.1584	3.3086e-07	COVID-19 Critically ill	CODING_TRANSCRIPT_INTRON_VARIANT	EUR
275.6	Hypercalcemia	endocrine/metabolic	rs11702230	LOC101928126	21	35377591	C	T	T	0.962897	0.0321264	0.904136	1.02548	0.239239	0.8871	1	436094	5120	0.099731	3.223e-09	COVID-19 Hospitalized	INTERGENIC_VARIANT	EUR
790.6	Other abnormal blood chemistry	symptoms	rs9501257	HLA-DPB1	6	33055355	A	G	G	1.01903	0.016019	0.987534	1.05153	0.239246	0.8871	1	380757	24540	0.17269	4.1339e-08	COVID-19 Critically ill	THREE_PRIME_UTR_EXON_VARIANT	EUR
1009	NA	NA	rs10086829	COL14A1	8	121149129	G	A	A	0.98834	0.00996569	0.969223	1.00783	0.23925	0.8871	1	362638	34238	-0.097352	3.8599e-06	COVID-19 Critically ill	FIVE_PRIME_UTR_INTRON_VARIANT	EUR
600	Hyperplasia of prostate	genitourinary	rs915823	TMPRSS2	21	42851454	A	C	C	1.00799	0.0067612	0.994719	1.02144	0.239255	0.8871	1	281711	129784	-0.066039	1.6687e-06	COVID-19 Hospitalized	CODING_TRANSCRIPT_INTRON_VARIANT	EUR
579.2	Splenomegaly	digestive	rs111837807	CCHCR1	6	31121232	T	C	C	0.943826	0.0491257	0.857188	1.03922	0.239256	0.8871	1	438601	2871	0.20363	2.152e-11	COVID-19 Critically ill,COVID-19 Hospitalized	CODING_TRANSCRIPT_INTRON_VARIANT	EUR
365.2	Primary angle-closure glaucoma	sense organs	rs10129899	LINC00637	14	104330432	C	A	A	0.978468	0.0184965	0.943632	1.01459	0.239271	0.887102	1	435044	6698	-0.057002	2.1916e-06	COVID-19 Hospitalized	INTERGENIC_VARIANT	EUR
334.1	Spinocerebellar disease	neurological	rs111837807	CCHCR1	6	31121232	T	C	C	1.1117	0.0899838	0.931953	1.32612	0.23928	0.887102	1	444452	760	0.20363	2.152e-11	COVID-19 Critically ill,COVID-19 Hospitalized	CODING_TRANSCRIPT_INTRON_VARIANT	EUR
361	Retinal detachments and defects	sense organs	rs2284028	NCF4	22	37265172	A	C	C	1.08959	0.0729089	0.944499	1.25696	0.23928	0.887102	1	427145	12346	0.31271	4.1737e-06	COVID-19 Critically ill	CODING_TRANSCRIPT_INTRON_VARIANT	EUR
195.3	Malignant neoplasm of head, face, and neck	neoplasms	rs11234800	ME3	11	86479407	G	C	C	0.964173	0.0310037	0.907329	1.02458	0.239288	0.887102	1	437110	4358	-0.077173	3.0702e-06	COVID-19 Hospitalized	INTERGENIC_VARIANT	EUR
480	Pneumonia	respiratory	rs67579710	THBS3	1	155173527	G	A	A	1.0142	0.0119863	0.990655	1.03831	0.239318	0.887154	1	380109	39686	-0.10348	1.0252e-09	COVID-19 Hospitalized	CODING_TRANSCRIPT_INTRON_VARIANT	EUR
792	Abnormal Papanicolaou smear of cervix and cervical HPV	genitourinary	rs915823	TMPRSS2	21	42851454	A	C	C	1.03866	0.0322381	0.975064	1.10641	0.239327	0.887154	1	439847	3777	-0.066039	1.6687e-06	COVID-19 Hospitalized	CODING_TRANSCRIPT_INTRON_VARIANT	EUR
714	Rheumatoid arthritis and other inflammatory polyarthropathies	musculoskeletal	rs2284028	NCF4	22	37265172	A	C	C	0.91457	0.075893	0.788164	1.06125	0.239327	0.887154	1	425586	12826	0.31271	4.1737e-06	COVID-19 Critically ill	CODING_TRANSCRIPT_INTRON_VARIANT	EUR
747.1	Cardiac congenital anomalies	congenital anomalies	rs12567716	FOXD2	1	48197570	T	C	C	1.04963	0.0411663	0.968268	1.13783	0.239334	0.887154	1	437797	3086	-0.090753	1.4878e-06	COVID-19 Hospitalized	INTERGENIC_VARIANT	EUR
090	Sexually transmitted infections (not HIV or hepatitis)	infectious diseases	rs11234800	ME3	11	86479407	G	C	C	1.04374	0.0363821	0.971903	1.12088	0.239341	0.887154	1	437975	3030	-0.077173	3.0702e-06	COVID-19 Hospitalized	INTERGENIC_VARIANT	EUR
038.3	Bacteremia	infectious diseases	rs1405655	NR1H2	19	50882619	T	C	C	0.978411	0.0185495	0.943478	1.01464	0.239354	0.887159	1	433715	7314	0.075181	1.1208e-11	COVID-19 Hospitalized,COVID-19 Critically ill	CODING_TRANSCRIPT_INTRON_VARIANT	EUR
261.2	Vitamin B-complex deficiencies	endocrine/metabolic	rs76073397	MIR548H2	16	11386452	T	C	C	0.977775	0.019103	0.941842	1.01508	0.239363	0.887159	1	413043	20333	0.14454	9.6663e-07	COVID-19 Critically ill,COVID-19 Hospitalized	INTERGENIC_VARIANT	EUR
535.9	Gastritis and duodenitis, NOS	digestive	rs34488998	NKAIN3	8	63408372	G	A	A	0.95016	0.0434527	0.872589	1.03463	0.239366	0.887159	1	416495	8402	0.1355	3.4644e-06	COVID-19 Hospitalized	CODING_TRANSCRIPT_INTRON_VARIANT	EUR
705.3	Hidradenitis	dermatologic	rs72655853	SBSPON	8	73985608	A	G	G	0.894265	0.0949859	0.742359	1.07725	0.239385	0.8872	1	443483	1148	0.22523	8.3915e-07	COVID-19 Critically ill	CODING_TRANSCRIPT_INTRON_VARIANT	EUR
626.12	Excessive or frequent menstruation	genitourinary	rs3746539	PTPRT	20	40702071	G	A	A	1.03903	0.0325451	0.974823	1.10747	0.239413	0.887275	1	441962	2405	0.05405	1.7723e-06	COVID-19 Hospitalized	THREE_PRIME_UTR_EXON_VARIANT	EUR
741.3	Difficulty in walking	musculoskeletal	rs9461128	TMEM14B	6	10753875	T	C	C	0.941155	0.051553	0.850705	1.04122	0.23943	0.887287	1	403553	21334	0.13046	3.4269e-06	COVID-19 Hospitalized	CODING_TRANSCRIPT_INTRON_VARIANT	EUR
443.8	Other specified peripheral vascular diseases	circulatory system	rs8052423	SLC22A31	16	89269178	G	T	T	0.950072	0.043537	0.872364	1.0347	0.239432	0.887287	1	439423	2339	0.13037	1.0019e-06	COVID-19 Critically ill	UPSTREAM_GENE_VARIANT	EUR
695.41	Cutaneous lupus erythematosus	dermatologic	rs117169628	SLC22A31	16	89262657	G	A	A	1.09249	0.0751937	0.942781	1.26596	0.239445	0.887288	1	444935	726	0.081201	5.77e-07	COVID-19 Hospitalized	SYNONYMOUS_VARIANT	EUR
599.2	Retention of urine	genitourinary	rs581342	LMNA	1	156095466	T	C	C	1.02179	0.0183232	0.985745	1.05915	0.239449	0.887288	1	400468	24032	0.090245	2.6355e-07	COVID-19 Hospitalized	CODING_TRANSCRIPT_INTRON_VARIANT	EUR
750.11	Esophageal atresia/tracheoesophageal fistula	congenital anomalies	rs7089827	TFAM	10	60157611	C	T	T	1.14242	0.113191	0.915117	1.42618	0.239471	0.887288	1	444018	470	-0.14471	2.0338e-06	COVID-19 Critically ill	THREE_PRIME_UTR_EXON_VARIANT	EUR
327.3	Sleep apnea	neurological	rs12660421	FOXP4-AS1	6	41488378	G	A	A	0.977992	0.0189187	0.942392	1.01494	0.239474	0.887288	1	281691	143378	0.35506	1.1424e-09	COVID-19 Critically ill	DOWNSTREAM_GENE_VARIANT	EUR
473	Diseases of the larynx and vocal cords	respiratory	rs111837807	CCHCR1	6	31121232	T	C	C	1.0232	0.0195	0.984834	1.06307	0.239484	0.887288	1	416209	17808	0.20363	2.152e-11	COVID-19 Critically ill,COVID-19 Hospitalized	CODING_TRANSCRIPT_INTRON_VARIANT	EUR
313.2	Tics and stuttering	mental disorders	rs10774679	OAS3	12	113374748	C	T	T	1.06235	0.0514218	0.960501	1.175	0.239501	0.887288	1	444263	869	0.075824	4.6954e-12	COVID-19 Hospitalized	UPSTREAM_GENE_VARIANT	EUR
355	Complex regional/central pain syndrome	neurological	rs76073397	MIR548H2	16	11386452	T	C	C	0.934207	0.0578609	0.834049	1.04639	0.239505	0.887288	1	440493	2185	0.14454	9.6663e-07	COVID-19 Critically ill,COVID-19 Hospitalized	INTERGENIC_VARIANT	EUR
727.2	Bursitis disorders	musculoskeletal	rs77534576	DLX4	17	47940666	C	T	T	1.08105	0.0662554	0.949397	1.23095	0.239511	0.887288	1	427062	6311	0.20794	1.7585e-10	COVID-19 Hospitalized	INTERGENIC_VARIANT	EUR
613.8	Other specified disorders of breast	genitourinary	rs5023077	FBRSL1	12	133141973	T	C	C	0.944994	0.0481012	0.859974	1.03842	0.239513	0.887288	1	442459	954	-0.090901	1.5172e-06	COVID-19 Critically ill	CODING_TRANSCRIPT_INTRON_VARIANT	EUR
282.8	Other hemoglobinopathies	hematopoietic	rs72711165	TMEM65	8	125336564	T	C	C	0.740145	0.255835	0.44828	1.22204	0.239521	0.887288	1	444266	751	0.18279	6.0907e-07	COVID-19 Hospitalized	CODING_TRANSCRIPT_INTRON_VARIANT	EUR
754	Congenital musculoskeletal deformities of spine	congenital anomalies	rs67579710	THBS3	1	155173527	G	A	A	1.05655	0.0467698	0.964005	1.15798	0.239533	0.887288	1	440215	2250	-0.10348	1.0252e-09	COVID-19 Hospitalized	CODING_TRANSCRIPT_INTRON_VARIANT	EUR
819	Skull and face fracture and other intercranial injury	injuries & poisonings	rs2277732	DPP9	19	4723670	C	A	A	0.984551	0.0132382	0.959334	1.01043	0.239556	0.887288	1	418025	16280	0.11697	6.1912e-22	COVID-19 Hospitalized,COVID-19 Critically ill	FIVE_PRIME_UTR_INTRON_VARIANT	EUR
316	Substance addiction and disorders	mental disorders	rs35154152	THBS3	1	155172725	T	C	C	1.01305	0.0110228	0.991397	1.03517	0.239561	0.887288	1	376090	50717	-0.20528	2.3574e-11	COVID-19 Critically ill	SYNONYMOUS_VARIANT	EUR
473.1	Chronic laryngitis	respiratory	rs76423999	SLC12A7	5	1098067	T	A	A	1.12991	0.10385	0.921819	1.38497	0.239564	0.887288	1	442589	841	0.18412	3.8813e-07	COVID-19 Critically ill	CODING_TRANSCRIPT_INTRON_VARIANT	EUR
556	Ulceration of the lower GI tract	digestive	rs67959919	LZTFL1	3	45871908	G	A	A	0.916936	0.0737357	0.793552	1.05951	0.239573	0.887288	1	440180	1462	0.59355	1.6043e-80	COVID-19 Critically ill	CODING_TRANSCRIPT_INTRON_VARIANT	EUR
420.22	Chronic pericarditis	circulatory system	rs67959919	LZTFL1	3	45871908	G	A	A	0.810699	0.178443	0.571438	1.15014	0.239574	0.887288	1	445082	277	0.59355	1.6043e-80	COVID-19 Critically ill	CODING_TRANSCRIPT_INTRON_VARIANT	EUR
727.1	Synovitis and tenosynovitis	musculoskeletal	rs76073397	MIR548H2	16	11386452	T	C	C	0.978677	0.0183274	0.944146	1.01447	0.239575	0.887288	1	405652	21795	0.14454	9.6663e-07	COVID-19 Critically ill,COVID-19 Hospitalized	INTERGENIC_VARIANT	EUR
041.11	Methicillin sensitive Staphylococcus aureus	infectious diseases	rs2284028	NCF4	22	37265172	A	C	C	1.16112	0.127026	0.905214	1.48936	0.239594	0.887288	1	436407	3840	0.31271	4.1737e-06	COVID-19 Critically ill	CODING_TRANSCRIPT_INTRON_VARIANT	EUR
