## Supplemental Table 4 for "A Phenome-Wide Association Study of genes associated with COVID-19 severity reveals shared genetics with complex diseases in the Million Veteran Program" (part 8 of 26)

### Sheet: S4 Table (continued)
S4 Table. Summary statistics from EUR ancestry PheWAS of lead SNPs identified from critical ill and hospitalized COVID-19 GWAS.
334.21	Amyotrophic Lateral Sclerosis	neurological	rs6869036	MGAT1	5	180223327	C	T	T	1.22952	0.175706	0.871315	1.73499	0.239605	0.887288	1	445073	663	0.25536	1.7578e-06	COVID-19 Critically ill	FIVE_PRIME_UTR_INTRON_VARIANT	EUR
242.2	Toxic multinodular goiter	endocrine/metabolic	rs7089827	TFAM	10	60157611	C	T	T	1.1692	0.132927	0.901033	1.51718	0.239606	0.887288	1	445257	334	-0.14471	2.0338e-06	COVID-19 Critically ill	THREE_PRIME_UTR_EXON_VARIANT	EUR
726.4	Calcaneal spur; Exostosis NOS	musculoskeletal	rs111783124	LOC101928126	21	35362848	G	A	A	1.02389	0.0200751	0.984384	1.06498	0.239618	0.887288	1	417229	11442	0.13532	2.1558e-07	COVID-19 Critically ill	INTERGENIC_VARIANT	EUR
381.3	Mastoiditis & related conditions	sense organs	rs35154152	THBS3	1	155172725	T	C	C	1.07586	0.0621789	0.952417	1.21529	0.239637	0.887288	1	443129	1255	-0.20528	2.3574e-11	COVID-19 Critically ill	SYNONYMOUS_VARIANT	EUR
625	Pain and other symptoms associated with female genital organs	genitourinary	rs10129899	LINC00637	14	104330432	C	A	A	0.964704	0.0305592	0.908619	1.02425	0.239637	0.887288	1	440172	2661	-0.057002	2.1916e-06	COVID-19 Hospitalized	INTERGENIC_VARIANT	EUR
527.8	Other specified diseases of the salivary glands	digestive	rs581342	LMNA	1	156095466	T	C	C	0.810093	0.179106	0.570268	1.15077	0.239645	0.887288	1	444692	282	0.090245	2.6355e-07	COVID-19 Hospitalized	CODING_TRANSCRIPT_INTRON_VARIANT	EUR
586.3	Vascular disorders of kidney/hypertrophy	genitourinary	rs3746539	PTPRT	20	40702071	G	A	A	1.10753	0.0868593	0.93416	1.31308	0.239654	0.887288	1	445012	289	0.05405	1.7723e-06	COVID-19 Hospitalized	THREE_PRIME_UTR_EXON_VARIANT	EUR
496.2	Chronic bronchitis	respiratory	rs5023077	FBRSL1	12	133141973	T	C	C	1.01119	0.00946763	0.992604	1.03013	0.239659	0.887288	1	400579	25603	-0.090901	1.5172e-06	COVID-19 Critically ill	CODING_TRANSCRIPT_INTRON_VARIANT	EUR
792.1	Papanicolaou smear of cervix or vagina with atypical squamous cells	genitourinary	rs60869999	MYO1C	17	1390948	A	T	T	0.946571	0.0466998	0.863778	1.0373	0.239679	0.887288	1	443241	1421	0.059541	2.9039e-06	COVID-19 Hospitalized	CODING_TRANSCRIPT_INTRON_VARIANT	EUR
521	Diseases of hard tissues of teeth	digestive	rs5023077	FBRSL1	12	133141973	T	C	C	1.00681	0.00577548	0.995481	1.01828	0.239689	0.887288	1	341042	80957	-0.090901	1.5172e-06	COVID-19 Critically ill	CODING_TRANSCRIPT_INTRON_VARIANT	EUR
313	Pervasive developmental disorders	mental disorders	rs7671107	LOC101929161	4	25449225	G	A	A	1.02058	0.0173236	0.986506	1.05582	0.239709	0.887288	1	429489	12221	-0.064456	1.0803e-06	COVID-19 Hospitalized	INTERGENIC_VARIANT	EUR
362.7	Hereditary retinal dystrophies	sense organs	rs581342	LMNA	1	156095466	T	C	C	0.921058	0.0699426	0.803067	1.05638	0.23971	0.887288	1	440886	1665	0.090245	2.6355e-07	COVID-19 Hospitalized	CODING_TRANSCRIPT_INTRON_VARIANT	EUR
695.3	Rosacea	dermatologic	rs72711165	TMEM65	8	125336564	T	C	C	0.931618	0.0602469	0.827858	1.04838	0.239715	0.887288	1	423262	13928	0.18279	6.0907e-07	COVID-19 Hospitalized	CODING_TRANSCRIPT_INTRON_VARIANT	EUR
420.21	Acute pericarditis	circulatory system	rs9367106	LOC100505711	6	41483390	G	C	C	1.25783	0.195108	0.858114	1.84373	0.239718	0.887288	1	444355	700	0.20225	3.4038e-11	COVID-19 Hospitalized	INTERGENIC_VARIANT	EUR
395.4	Nonrheumatic pulmonary valve disorders	circulatory system	rs35508621	LZTFL1	3	45880481	T	C	C	0.797757	0.192191	0.547366	1.16269	0.23973	0.887288	1	443621	236	0.38931	6.0917e-89	COVID-19 Hospitalized	CODING_TRANSCRIPT_INTRON_VARIANT	EUR
532	Dysphagia	digestive	rs12660421	FOXP4-AS1	6	41488378	G	A	A	0.968401	0.0273112	0.917927	1.02165	0.239734	0.887288	1	369300	52098	0.35506	1.1424e-09	COVID-19 Critically ill	DOWNSTREAM_GENE_VARIANT	EUR
041.9	Infection with drug-resistant microorganisms	infectious diseases	rs9577395	ATP11A	13	113534984	C	G	G	0.94517	0.0479658	0.860362	1.03834	0.239738	0.887288	1	441552	1380	0.064829	8.6068e-07	COVID-19 Hospitalized,COVID-19 Critically ill	CODING_TRANSCRIPT_INTRON_VARIANT	EUR
536.3	Gastroparesis	digestive	rs67579710	THBS3	1	155173527	G	A	A	1.05305	0.0439694	0.966101	1.14783	0.239744	0.887288	1	441291	2559	-0.10348	1.0252e-09	COVID-19 Hospitalized	CODING_TRANSCRIPT_INTRON_VARIANT	EUR
165	Cancer within the respiratory system	neoplasms	rs7560588	BCL11A	2	60727416	G	A	A	1.01843	0.0155341	0.98789	1.04991	0.23975	0.887288	1	429516	12464	-0.12371	2.3396e-07	COVID-19 Critically ill	CODING_TRANSCRIPT_INTRON_VARIANT	EUR
530.12	Ulcer of esophagus	digestive	rs9577395	ATP11A	13	113534984	C	G	G	0.959488	0.0351783	0.895562	1.02798	0.239756	0.887288	1	439761	2554	0.064829	8.6068e-07	COVID-19 Hospitalized,COVID-19 Critically ill	CODING_TRANSCRIPT_INTRON_VARIANT	EUR
290.1	Dementias	mental disorders	rs10129899	LINC00637	14	104330432	C	A	A	1.01405	0.0118706	0.990732	1.03792	0.239759	0.887288	1	421224	17393	-0.057002	2.1916e-06	COVID-19 Hospitalized	INTERGENIC_VARIANT	EUR
276.12	Hyposmolality and/or hyponatremia	endocrine/metabolic	rs495828	ABO	9	136154867	G	T	T	1.0168	0.0141704	0.988946	1.04543	0.239772	0.887288	1	414228	15182	-0.13432	6.5649e-10	COVID-19 Critically ill	UPSTREAM_GENE_VARIANT	EUR
442.1	Aortic aneurysm	circulatory system	rs9577395	ATP11A	13	113534984	C	G	G	0.985113	0.0127592	0.960783	1.01006	0.239777	0.887288	1	416581	20244	0.064829	8.6068e-07	COVID-19 Hospitalized,COVID-19 Critically ill	CODING_TRANSCRIPT_INTRON_VARIANT	EUR
613.8	Other specified disorders of breast	genitourinary	rs55654108	PDCL3P4	3	101425703	A	G	G	1.06007	0.0496283	0.961818	1.16837	0.239786	0.887288	1	442459	954	-0.05662	1.0636e-06	COVID-19 Hospitalized	INTERGENIC_VARIANT	EUR
915	NA	NA	rs7560588	BCL11A	2	60727416	G	A	A	0.984238	0.013515	0.958509	1.01066	0.23979	0.887288	1	394192	16797	-0.12371	2.3396e-07	COVID-19 Critically ill	CODING_TRANSCRIPT_INTRON_VARIANT	EUR
592.12	Chronic cystitis	genitourinary	rs72655853	SBSPON	8	73985608	A	G	G	1.12873	0.103013	0.922369	1.38126	0.239793	0.887288	1	443146	789	0.22523	8.3915e-07	COVID-19 Critically ill	CODING_TRANSCRIPT_INTRON_VARIANT	EUR
578	Gastrointestinal hemorrhage	digestive	rs915823	TMPRSS2	21	42851454	A	C	C	1.01078	0.00911876	0.992872	1.029	0.239814	0.887288	1	365437	45735	-0.066039	1.6687e-06	COVID-19 Hospitalized	CODING_TRANSCRIPT_INTRON_VARIANT	EUR
426.21	First degree AV block	circulatory system	rs915823	TMPRSS2	21	42851454	A	C	C	0.97029	0.0256598	0.922699	1.02034	0.239836	0.887288	1	431670	5366	-0.066039	1.6687e-06	COVID-19 Hospitalized	CODING_TRANSCRIPT_INTRON_VARIANT	EUR
362.29	Macular degeneration (senile) of retina NOS	sense organs	rs12660421	FOXP4-AS1	6	41488378	G	A	A	1.06898	0.0567503	0.956452	1.19474	0.23984	0.887288	1	426251	10791	0.35506	1.1424e-09	COVID-19 Critically ill	DOWNSTREAM_GENE_VARIANT	EUR
567	Peritonitis and retroperitoneal infections	digestive	rs34488998	NKAIN3	8	63408372	G	A	A	1.07966	0.0652073	0.950126	1.22685	0.239845	0.887288	1	438715	3310	0.1355	3.4644e-06	COVID-19 Hospitalized	CODING_TRANSCRIPT_INTRON_VARIANT	EUR
426.8	Other cardiac conduction disorders	circulatory system	rs7560588	BCL11A	2	60727416	G	A	A	1.06311	0.0520658	0.959972	1.17732	0.23985	0.887288	1	441687	1054	-0.12371	2.3396e-07	COVID-19 Critically ill	CODING_TRANSCRIPT_INTRON_VARIANT	EUR
276.11	Hyperosmolality and/or hypernatremia	endocrine/metabolic	rs55654108	PDCL3P4	3	101425703	A	G	G	0.952201	0.0416716	0.877521	1.03324	0.23985	0.887288	1	440920	1356	-0.05662	1.0636e-06	COVID-19 Hospitalized	INTERGENIC_VARIANT	EUR
384	Other disorders of tympanic membrane	sense organs	rs467843	TRAPPC13	5	64945715	A	G	G	1.03334	0.0279028	0.978344	1.09142	0.239866	0.887288	1	439291	3234	-0.089724	1.7259e-06	COVID-19 Critically ill	CODING_TRANSCRIPT_INTRON_VARIANT	EUR
703	Diseases of nail, NOS	dermatologic	rs35154152	THBS3	1	155172725	T	C	C	1.0145	0.0122531	0.990431	1.03916	0.239892	0.887288	1	382215	38080	-0.20528	2.3574e-11	COVID-19 Critically ill	SYNONYMOUS_VARIANT	EUR
270.2	Disorders of amino-acid metabolism	endocrine/metabolic	rs67959919	LZTFL1	3	45871908	G	A	A	0.933505	0.0585493	0.832299	1.04702	0.239899	0.887288	1	439545	2287	0.59355	1.6043e-80	COVID-19 Critically ill	CODING_TRANSCRIPT_INTRON_VARIANT	EUR
345	Epilepsy, recurrent seizures, convulsions	neurological	rs35154152	THBS3	1	155172725	T	C	C	0.979555	0.0175769	0.946384	1.01389	0.239914	0.887288	1	418672	17519	-0.20528	2.3574e-11	COVID-19 Critically ill	SYNONYMOUS_VARIANT	EUR
368.1	Amblyopia	sense organs	rs10774679	OAS3	12	113374748	C	T	T	1.02317	0.0194925	0.984818	1.06302	0.23995	0.887288	1	436041	6052	0.075824	4.6954e-12	COVID-19 Hospitalized	UPSTREAM_GENE_VARIANT	EUR
210	Benign neoplasm of lip, oral cavity, and pharynx	neoplasms	rs1878527	ANKRD30BL	2	133056313	T	C	C	1.04156	0.0346549	0.973166	1.11477	0.239972	0.887288	1	437977	2913	-0.077457	2.0215e-06	COVID-19 Hospitalized	INTERGENIC_VARIANT	EUR
594.3	Calculus of ureter	genitourinary	rs9501257	HLA-DPB1	6	33055355	A	G	G	0.969363	0.0264814	0.920334	1.021	0.239988	0.887288	1	431125	8950	0.17269	4.1339e-08	COVID-19 Critically ill	THREE_PRIME_UTR_EXON_VARIANT	EUR
041.9	Infection with drug-resistant microorganisms	infectious diseases	rs2924480	ELF5	11	34529831	T	C	C	0.950265	0.0434158	0.872749	1.03467	0.239989	0.887288	1	441552	1380	-0.11648	2.817e-07	COVID-19 Critically ill	CODING_TRANSCRIPT_INTRON_VARIANT	EUR
433.5	Cerebral aneurysm	circulatory system	rs9367106	LOC100505711	6	41483390	G	C	C	1.17686	0.138593	0.896919	1.54417	0.239992	0.887288	1	443765	1480	0.20225	3.4038e-11	COVID-19 Hospitalized	INTERGENIC_VARIANT	EUR
783	Fever of unknown origin	symptoms	rs1453205	LOC101928196	2	19901073	C	T	T	0.984913	0.012938	0.960251	1.01021	0.239998	0.887288	1	407411	13109	0.096992	3.6368e-06	COVID-19 Critically ill	INTERGENIC_VARIANT	EUR
261.2	Vitamin B-complex deficiencies	endocrine/metabolic	rs12660421	FOXP4-AS1	6	41488378	G	A	A	0.951496	0.0423153	0.875766	1.03377	0.240002	0.887288	1	413043	20333	0.35506	1.1424e-09	COVID-19 Critically ill	DOWNSTREAM_GENE_VARIANT	EUR
609.2	Abnormal spermatozoa	genitourinary	rs11702230	LOC101928126	21	35377591	C	T	T	1.06749	0.0555866	0.957303	1.19036	0.240011	0.887288	1	442188	1582	0.099731	3.223e-09	COVID-19 Hospitalized	INTERGENIC_VARIANT	EUR
199	Neoplasm of uncertain behavior	neoplasms	rs35154152	THBS3	1	155172725	T	C	C	0.979029	0.018038	0.945022	1.01426	0.240013	0.887288	1	401586	16676	-0.20528	2.3574e-11	COVID-19 Critically ill	SYNONYMOUS_VARIANT	EUR
300.9	Posttraumatic stress disorder	mental disorders	rs505922	ABO	9	136149229	T	C	C	0.993355	0.00567476	0.982367	1.00446	0.24002	0.887288	1	331426	98822	-0.099884	2.0889e-20	COVID-19 Hospitalized	CODING_TRANSCRIPT_INTRON_VARIANT	EUR
288.11	Neutropenia	hematopoietic	rs581342	LMNA	1	156095466	T	C	C	1.05282	0.0438101	0.966192	1.14722	0.240027	0.887288	1	438702	3855	0.090245	2.6355e-07	COVID-19 Hospitalized	CODING_TRANSCRIPT_INTRON_VARIANT	EUR
696.41	Psoriasis vulgaris	dermatologic	rs915823	TMPRSS2	21	42851454	A	C	C	1.01816	0.0153187	0.988046	1.04919	0.240031	0.887288	1	424764	14912	-0.066039	1.6687e-06	COVID-19 Hospitalized	CODING_TRANSCRIPT_INTRON_VARIANT	EUR
312	Conduct disorders	mental disorders	rs35705950	MUC5B	11	1241221	G	T	T	1.03744	0.031287	0.975736	1.10305	0.240052	0.887288	1	436874	5170	-0.11177	1.2224e-08	COVID-19 Hospitalized,COVID-19 Critically ill	UPSTREAM_GENE_VARIANT	EUR
687.1	Rash and other nonspecific skin eruption	dermatologic	rs72655853	SBSPON	8	73985608	A	G	G	0.981258	0.0161039	0.95077	1.01272	0.240054	0.887288	1	343450	40854	0.22523	8.3915e-07	COVID-19 Critically ill	CODING_TRANSCRIPT_INTRON_VARIANT	EUR
709.3	Systemic sclerosis	dermatologic	rs111837807	CCHCR1	6	31121232	T	C	C	1.17225	0.135274	0.899238	1.52815	0.240062	0.887288	1	445394	317	0.20363	2.152e-11	COVID-19 Critically ill,COVID-19 Hospitalized	CODING_TRANSCRIPT_INTRON_VARIANT	EUR
522.5	Periapical abscess	digestive	rs35705950	MUC5B	11	1241221	G	T	T	0.963324	0.0318052	0.905107	1.02529	0.240067	0.887288	1	427566	5280	-0.11177	1.2224e-08	COVID-19 Hospitalized,COVID-19 Critically ill	UPSTREAM_GENE_VARIANT	EUR
187.8	Neoplasm of uncertain behavior of male genital organs	neoplasms	rs9896243	NSF	17	44826056	C	G	G	1.08813	0.0718988	0.94511	1.2528	0.240086	0.887288	1	444091	564	-0.13155	3.2234e-08	COVID-19 Critically ill	CODING_TRANSCRIPT_INTRON_VARIANT	EUR
967	Adverse effects of sedatives or other central nervous system depressants and anesthetics	injuries & poisonings	rs13050728	IFNAR2	21	34615210	T	C	C	0.938654	0.0538902	0.844567	1.04322	0.240089	0.887288	1	442444	804	-0.10657	4.0686e-21	COVID-19 Hospitalized,COVID-19 Critically ill	CODING_TRANSCRIPT_INTRON_VARIANT	EUR
411.2	Myocardial infarction	circulatory system	rs12809318	FBRSL1	12	133140840	T	C	C	1.00956	0.00809789	0.993662	1.02571	0.240092	0.887288	1	392016	36312	-0.062781	9.5289e-09	COVID-19 Hospitalized	CODING_TRANSCRIPT_INTRON_VARIANT	EUR
279	Disorders involving the immune mechanism	endocrine/metabolic	rs12809318	FBRSL1	12	133140840	T	C	C	0.958107	0.0364294	0.892083	1.02902	0.240094	0.887288	1	442534	1615	-0.062781	9.5289e-09	COVID-19 Hospitalized	CODING_TRANSCRIPT_INTRON_VARIANT	EUR
756	Other congenital musculoskeletal anomalies	congenital anomalies	rs9367106	LOC100505711	6	41483390	G	C	C	0.809658	0.179739	0.569255	1.15158	0.240107	0.887288	1	440982	1177	0.20225	3.4038e-11	COVID-19 Hospitalized	INTERGENIC_VARIANT	EUR
465	Acute upper respiratory infections of multiple or unspecified sites	respiratory	rs2284028	NCF4	22	37265172	A	C	C	1.04067	0.0339355	0.973702	1.11224	0.240134	0.887288	1	301665	71248	0.31271	4.1737e-06	COVID-19 Critically ill	CODING_TRANSCRIPT_INTRON_VARIANT	EUR
261	Vitamin deficiency	endocrine/metabolic	rs581342	LMNA	1	156095466	T	C	C	0.98739	0.0108038	0.966702	1.00852	0.240149	0.887288	1	323851	83073	0.090245	2.6355e-07	COVID-19 Hospitalized	CODING_TRANSCRIPT_INTRON_VARIANT	EUR
767	Cervicocranial/Cervicobrachial syndrome	symptoms	rs35508621	LZTFL1	3	45880481	T	C	C	0.867914	0.120603	0.685203	1.09935	0.240149	0.887288	1	444714	569	0.38931	6.0917e-89	COVID-19 Hospitalized	CODING_TRANSCRIPT_INTRON_VARIANT	EUR
245.2	Chronic thyroiditis	endocrine/metabolic	rs60305836	CDH8	16	61709381	A	C	C	0.925671	0.0657578	0.813736	1.053	0.240173	0.887288	1	443903	1144	0.086719	1.1846e-06	COVID-19 Hospitalized	CODING_TRANSCRIPT_INTRON_VARIANT	EUR
334	Degenerative disease of the spinal cord	neurological	rs1405655	NR1H2	19	50882619	T	C	C	1.0317	0.0265677	0.979349	1.08684	0.240177	0.887288	1	437774	3488	0.075181	1.1208e-11	COVID-19 Hospitalized,COVID-19 Critically ill	CODING_TRANSCRIPT_INTRON_VARIANT	EUR
425.11	Hypertrophic obstructive cardiomyopathy	circulatory system	rs11234800	ME3	11	86479407	G	C	C	0.910431	0.0798925	0.778471	1.06476	0.240179	0.887288	1	444807	685	-0.077173	3.0702e-06	COVID-19 Hospitalized	INTERGENIC_VARIANT	EUR
596	Other disorders of bladder	genitourinary	rs1250993	LOC101929525	10	81399565	C	G	G	1.01263	0.0106871	0.991641	1.03407	0.240181	0.887288	1	401223	25524	0.12403	5.3767e-08	COVID-19 Critically ill	INTERGENIC_VARIANT	EUR
710.1	Osteomyelitis	musculoskeletal	rs67959919	LZTFL1	3	45871908	G	A	A	1.03372	0.0282378	0.978065	1.09255	0.240187	0.887288	1	433156	9211	0.59355	1.6043e-80	COVID-19 Critically ill	CODING_TRANSCRIPT_INTRON_VARIANT	EUR
191	Manlignant and unknown neoplasms of brain and nervous system	neoplasms	rs35705950	MUC5B	11	1241221	G	T	T	1.06073	0.0501984	0.961338	1.1704	0.2402	0.887288	1	442129	1959	-0.11177	1.2224e-08	COVID-19 Hospitalized,COVID-19 Critically ill	UPSTREAM_GENE_VARIANT	EUR
446	Polyarteritis nodosa and allied conditions	circulatory system	rs78313563	ESS2	22	19136365	G	A	A	1.20495	0.158742	0.882772	1.64472	0.2402	0.887288	1	442100	2004	0.40873	6.5914e-07	COVID-19 Critically ill	UPSTREAM_GENE_VARIANT	EUR
519.9	Symptoms involving respiratory system and other chest symptoms	respiratory	rs34488998	NKAIN3	8	63408372	G	A	A	1.06012	0.0497115	0.961705	1.16861	0.240203	0.887288	1	428479	5800	0.1355	3.4644e-06	COVID-19 Hospitalized	CODING_TRANSCRIPT_INTRON_VARIANT	EUR
550.4	Umbilical hernia	digestive	rs7960611	CLEC1A	12	10230416	G	A	A	0.976261	0.0204563	0.937894	1.0162	0.240206	0.887288	1	424537	14311	-0.1584	3.3086e-07	COVID-19 Critically ill	CODING_TRANSCRIPT_INTRON_VARIANT	EUR
794	Abnormal results of other function studies (bladder, pancreas, placenta, spleen, etc)	symptoms	rs10129899	LINC00637	14	104330432	C	A	A	1.0572	0.0473646	0.963479	1.16005	0.240206	0.887288	1	437441	1006	-0.057002	2.1916e-06	COVID-19 Hospitalized	INTERGENIC_VARIANT	EUR
189	Cancer of urinary organs (incl. kidney and bladder)	neoplasms	rs9896243	NSF	17	44826056	C	G	G	1.01663	0.0140441	0.989029	1.045	0.240206	0.887288	1	425545	16135	-0.13155	3.2234e-08	COVID-19 Critically ill	CODING_TRANSCRIPT_INTRON_VARIANT	EUR
530.1	Esophagitis, GERD and related diseases	digestive	rs9577395	ATP11A	13	113534984	C	G	G	0.99345	0.00559503	0.982616	1.0044	0.240217	0.887288	1	233178	175648	0.064829	8.6068e-07	COVID-19 Hospitalized,COVID-19 Critically ill	CODING_TRANSCRIPT_INTRON_VARIANT	EUR
270.2	Disorders of amino-acid metabolism	endocrine/metabolic	rs766826	ELF5	11	34528766	C	T	T	0.960364	0.0344358	0.897685	1.02742	0.240221	0.887288	1	439545	2287	-0.082134	1.155e-11	COVID-19 Hospitalized	CODING_TRANSCRIPT_INTRON_VARIANT	EUR
350.3	Lack of coordination	neurological	rs2924480	ELF5	11	34529831	T	C	C	1.02821	0.0236917	0.981561	1.07709	0.240232	0.887288	1	434159	4627	-0.11648	2.817e-07	COVID-19 Critically ill	CODING_TRANSCRIPT_INTRON_VARIANT	EUR
514.1	Abnormal results of function study of pulmonary system	respiratory	rs4830964	.	23	15515319	C	G	G	0.943218	0.0497762	0.855545	1.03988	0.240232	0.887288	1	442100	536	0.046578	2.9701e-06	COVID-19 Hospitalized	SEQUENCE_VARIANT	EUR
259.2	Carcinoid syndrome	endocrine/metabolic	rs5023077	FBRSL1	12	133141973	T	C	C	1.11736	0.0944955	0.928453	1.34471	0.240249	0.887288	1	445604	239	-0.090901	1.5172e-06	COVID-19 Critically ill	CODING_TRANSCRIPT_INTRON_VARIANT	EUR
165.1	Cancer of bronchus; lung	neoplasms	rs62200027	CASC20	20	6469515	G	A	A	1.01729	0.0145944	0.9886	1.04681	0.240253	0.887288	1	430884	11656	-0.053006	3.3456e-06	COVID-19 Hospitalized,COVID-19 Critically ill	NON_CODING_TRANSCRIPT_INTRON_VARIANT	EUR
558	Noninfectious gastroenteritis	digestive	rs915823	TMPRSS2	21	42851454	A	C	C	1.01912	0.0161295	0.987408	1.05185	0.240256	0.887288	1	408460	13370	-0.066039	1.6687e-06	COVID-19 Hospitalized	CODING_TRANSCRIPT_INTRON_VARIANT	EUR
965	Poisoning by analgesics, antipyretics, and antirheumatics	injuries & poisonings	rs721917	SFTPD	10	81706324	A	G	G	1.05741	0.0475329	0.963346	1.16065	0.240259	0.887288	1	442271	908	0.055247	2.0819e-07	COVID-19 Hospitalized	SYNONYMOUS_VARIANT	EUR
290.13	Senile dementia	mental disorders	rs9497053	UTRN	6	145026256	G	A	A	1.08503	0.0694967	0.946863	1.24336	0.240272	0.887288	1	444539	696	-0.064841	1.0064e-06	COVID-19 Hospitalized	CODING_TRANSCRIPT_INTRON_VARIANT	EUR
444	Arterial embolism and thrombosis	circulatory system	rs147812915	KAT7	17	47858295	C	T	T	0.921123	0.0699667	0.803085	1.05651	0.240274	0.887288	1	437500	3852	0.23438	1.0943e-07	COVID-19 Critically ill	INTERGENIC_VARIANT	EUR
801	Fracture of ankle and foot	injuries & poisonings	rs1453205	LOC101928196	2	19901073	C	T	T	1.01405	0.0118777	0.990711	1.03793	0.240292	0.887288	1	421427	15768	0.096992	3.6368e-06	COVID-19 Critically ill	INTERGENIC_VARIANT	EUR
510.2	Lung transplant	respiratory	rs11702230	LOC101928126	21	35377591	C	T	T	0.824616	0.164222	0.597676	1.13773	0.240294	0.887288	1	445405	218	0.099731	3.223e-09	COVID-19 Hospitalized	INTERGENIC_VARIANT	EUR
426.23	Second degree AV block	circulatory system	rs7605877	FOXI3	2	88559025	T	C	C	1.06422	0.0530022	0.95921	1.18071	0.240297	0.887288	1	442323	1750	-0.071053	3.3369e-06	COVID-19 Hospitalized	INTERGENIC_VARIANT	EUR
710.11	Acute osteomyelitis	musculoskeletal	rs495828	ABO	9	136154867	G	T	T	1.03093	0.0259418	0.979823	1.0847	0.240297	0.887288	1	439243	4352	-0.13432	6.5649e-10	COVID-19 Critically ill	UPSTREAM_GENE_VARIANT	EUR
374.1	Ectropion or entropion	sense organs	rs7089827	TFAM	10	60157611	C	T	T	0.96494	0.0303933	0.909138	1.02417	0.240299	0.887288	1	432533	7637	-0.14471	2.0338e-06	COVID-19 Critically ill	THREE_PRIME_UTR_EXON_VARIANT	EUR
709.3	Systemic sclerosis	dermatologic	rs117169628	SLC22A31	16	89262657	G	A	A	1.1412	0.112485	0.915409	1.42269	0.240304	0.887288	1	445394	317	0.081201	5.77e-07	COVID-19 Hospitalized	SYNONYMOUS_VARIANT	EUR
743.12	Senile osteoporosis	musculoskeletal	rs67579710	THBS3	1	155173527	G	A	A	0.843301	0.145144	0.634506	1.1208	0.240305	0.887288	1	445300	287	-0.10348	1.0252e-09	COVID-19 Hospitalized	CODING_TRANSCRIPT_INTRON_VARIANT	EUR
571.8	Liver abscess and sequelae of chronic liver disease	digestive	rs78313563	ESS2	22	19136365	G	A	A	1.13643	0.108915	0.917979	1.40686	0.240312	0.887288	1	438114	4510	0.40873	6.5914e-07	COVID-19 Critically ill	UPSTREAM_GENE_VARIANT	EUR
625	Pain and other symptoms associated with female genital organs	genitourinary	rs9461128	TMEM14B	6	10753875	T	C	C	1.17448	0.136969	0.897964	1.53616	0.240315	0.887288	1	440172	2661	0.13046	3.4269e-06	COVID-19 Hospitalized	CODING_TRANSCRIPT_INTRON_VARIANT	EUR
172.11	Melanomas of skin	neoplasms	rs721917	SFTPD	10	81706324	A	G	G	0.982805	0.0147716	0.954759	1.01168	0.240327	0.887288	1	431864	9748	0.055247	2.0819e-07	COVID-19 Hospitalized	SYNONYMOUS_VARIANT	EUR
724.8	Other symptoms referable to back	musculoskeletal	rs7579014	BCL11A	2	60707894	G	A	A	0.972661	0.0236087	0.928679	1.01873	0.240339	0.887288	1	431094	4295	-0.05629	1.2614e-06	COVID-19 Hospitalized	CODING_TRANSCRIPT_INTRON_VARIANT	EUR
300.9	Posttraumatic stress disorder	mental disorders	rs60305836	CDH8	16	61709381	A	C	C	0.990478	0.00814826	0.974786	1.00642	0.240341	0.887288	1	331426	98822	0.086719	1.1846e-06	COVID-19 Hospitalized	CODING_TRANSCRIPT_INTRON_VARIANT	EUR
860	Bone marrow or stem cell transplant	neoplasms	rs495828	ABO	9	136154867	G	T	T	1.09341	0.0760615	0.941979	1.2692	0.240348	0.887288	1	445328	487	-0.13432	6.5649e-10	COVID-19 Critically ill	UPSTREAM_GENE_VARIANT	EUR
395.4	Nonrheumatic pulmonary valve disorders	circulatory system	rs67959919	LZTFL1	3	45871908	G	A	A	0.799875	0.190186	0.550979	1.1612	0.240349	0.887288	1	443621	236	0.59355	1.6043e-80	COVID-19 Critically ill	CODING_TRANSCRIPT_INTRON_VARIANT	EUR
1005	NA	NA	rs9461128	TMEM14B	6	10753875	T	C	C	1.03584	0.0299945	0.976704	1.09857	0.240351	0.887288	1	314103	68210	0.13046	3.4269e-06	COVID-19 Hospitalized	CODING_TRANSCRIPT_INTRON_VARIANT	EUR
758.1	Chromosomal anomalies	congenital anomalies	rs35705950	MUC5B	11	1241221	G	T	T	0.830016	0.158684	0.608155	1.13281	0.240357	0.887288	1	445472	237	-0.11177	1.2224e-08	COVID-19 Hospitalized,COVID-19 Critically ill	UPSTREAM_GENE_VARIANT	EUR
297.1	Suicidal ideation	mental disorders	rs766826	ELF5	11	34528766	C	T	T	0.984772	0.01307	0.959866	1.01032	0.240362	0.887288	1	419045	16810	-0.082134	1.155e-11	COVID-19 Hospitalized	CODING_TRANSCRIPT_INTRON_VARIANT	EUR
619.3	Noninflammatory disorders of cervix	genitourinary	rs7960611	CLEC1A	12	10230416	G	A	A	1.22759	0.174651	0.871745	1.72868	0.24037	0.887288	1	444921	222	-0.1584	3.3086e-07	COVID-19 Critically ill	CODING_TRANSCRIPT_INTRON_VARIANT	EUR
696.41	Psoriasis vulgaris	dermatologic	rs1453205	LOC101928196	2	19901073	C	T	T	0.985818	0.0121665	0.962588	1.00961	0.240385	0.887288	1	424764	14912	0.096992	3.6368e-06	COVID-19 Critically ill	INTERGENIC_VARIANT	EUR
433.1	Occlusion and stenosis of precerebral arteries	circulatory system	rs7579014	BCL11A	2	60707894	G	A	A	0.988193	0.0101175	0.96879	1.00798	0.240403	0.887288	1	400518	25177	-0.05629	1.2614e-06	COVID-19 Hospitalized	CODING_TRANSCRIPT_INTRON_VARIANT	EUR
053.1	Herpes zoster with nervous system complications	infectious diseases	rs111837807	CCHCR1	6	31121232	T	C	C	0.935329	0.0569494	0.836544	1.04578	0.240406	0.887288	1	441843	2156	0.20363	2.152e-11	COVID-19 Critically ill,COVID-19 Hospitalized	CODING_TRANSCRIPT_INTRON_VARIANT	EUR
654	Other and unspecified complications of birth; puerperium affecting management of mother	pregnancy complications	rs8080583	KANSL1	17	44162597	C	A	A	1.14329	0.114063	0.914249	1.4297	0.240406	0.887288	1	445616	217	-0.12662	2.0785e-08	COVID-19 Critically ill	CODING_TRANSCRIPT_INTRON_VARIANT	EUR
1100	NA	NA	rs9268576	HLA-DRA	6	32395641	T	C	C	1.03772	0.0315386	0.975515	1.10389	0.24041	0.887288	1	419394	9653	0.095134	9.9752e-07	COVID-19 Hospitalized	INTERGENIC_VARIANT	EUR
362.29	Macular degeneration (senile) of retina NOS	sense organs	rs12567716	FOXD2	1	48197570	T	C	C	0.972847	0.0234494	0.929147	1.0186	0.240412	0.887288	1	426251	10791	-0.090753	1.4878e-06	COVID-19 Hospitalized	INTERGENIC_VARIANT	EUR
732.1	Juvenile osteochondrosis	musculoskeletal	rs60869999	MYO1C	17	1390948	A	T	T	1.10711	0.0866781	0.93414	1.31212	0.240412	0.887288	1	444787	368	0.059541	2.9039e-06	COVID-19 Hospitalized	CODING_TRANSCRIPT_INTRON_VARIANT	EUR
280.1	Iron deficiency anemias, unspecified or not due to blood loss	hematopoietic	rs117169628	SLC22A31	16	89262657	G	A	A	0.984977	0.0128944	0.960396	1.01019	0.240416	0.887288	1	400062	28679	0.081201	5.77e-07	COVID-19 Hospitalized	SYNONYMOUS_VARIANT	EUR
578	Gastrointestinal hemorrhage	digestive	rs9497053	UTRN	6	145026256	G	A	A	0.989075	0.00935777	0.9711	1.00738	0.24042	0.887288	1	365437	45735	-0.064841	1.0064e-06	COVID-19 Hospitalized	CODING_TRANSCRIPT_INTRON_VARIANT	EUR
282.8	Other hemoglobinopathies	hematopoietic	rs7560588	BCL11A	2	60727416	G	A	A	0.92806	0.0635994	0.819295	1.05126	0.240438	0.887288	1	444266	751	-0.12371	2.3396e-07	COVID-19 Critically ill	CODING_TRANSCRIPT_INTRON_VARIANT	EUR
597.1	Urethral stricture (not specified as infectious)	genitourinary	rs10774671	OAS1	12	113357193	G	A	A	0.974026	0.0224195	0.932152	1.01778	0.240445	0.887288	1	438336	4377	0.12569	3.6032e-11	COVID-19 Critically ill	SPLICE_ACCEPTOR_VARIANT	EUR
132	Infestation (lice, mites)	infectious diseases	rs60869999	MYO1C	17	1390948	A	T	T	0.952456	0.0414961	0.878059	1.03316	0.240447	0.887288	1	439888	1679	0.059541	2.9039e-06	COVID-19 Hospitalized	CODING_TRANSCRIPT_INTRON_VARIANT	EUR
301	Personality disorders	mental disorders	rs75505823	LRP1	12	57540956	G	T	T	0.969343	0.0265252	0.920236	1.02107	0.240453	0.887288	1	418297	18453	-0.20852	3.0745e-06	COVID-19 Critically ill	CODING_TRANSCRIPT_INTRON_VARIANT	EUR
362.23	Cystoid macular degeneration of retina	sense organs	rs111837807	CCHCR1	6	31121232	T	C	C	0.962255	0.0327779	0.90238	1.0261	0.240459	0.887288	1	434665	6336	0.20363	2.152e-11	COVID-19 Critically ill,COVID-19 Hospitalized	CODING_TRANSCRIPT_INTRON_VARIANT	EUR
296.1	Bipolar	mental disorders	rs622568	SEC61G	7	54647894	A	C	C	0.985518	0.0124285	0.961801	1.00982	0.240483	0.887328	1	412229	26656	0.11965	2.6006e-06	COVID-19 Critically ill	INTERGENIC_VARIANT	EUR
704.8	Other specified diseases of hair and hair follicles	dermatologic	rs111837807	CCHCR1	6	31121232	T	C	C	1.03387	0.0283811	0.977932	1.09301	0.240523	0.887328	1	421265	8068	0.20363	2.152e-11	COVID-19 Critically ill,COVID-19 Hospitalized	CODING_TRANSCRIPT_INTRON_VARIANT	EUR
286.7	Other and unspecified coagulation defects	hematopoietic	rs34488998	NKAIN3	8	63408372	G	A	A	0.934452	0.0577642	0.834426	1.04647	0.240532	0.887328	1	436086	4831	0.1355	3.4644e-06	COVID-19 Hospitalized	CODING_TRANSCRIPT_INTRON_VARIANT	EUR
530.2	Esophageal bleeding (varices/hemorrhage)	digestive	rs1405655	NR1H2	19	50882619	T	C	C	0.971668	0.024489	0.926131	1.01944	0.240535	0.887328	1	437091	4199	0.075181	1.1208e-11	COVID-19 Hospitalized,COVID-19 Critically ill	CODING_TRANSCRIPT_INTRON_VARIANT	EUR
184	Cancer of other female genital organs	neoplasms	rs35508621	LZTFL1	3	45880481	T	C	C	1.14285	0.113769	0.914424	1.42833	0.240546	0.887328	1	444841	532	0.38931	6.0917e-89	COVID-19 Hospitalized	CODING_TRANSCRIPT_INTRON_VARIANT	EUR
473.4	Voice disturbance	respiratory	rs4830964	.	23	15515319	C	G	G	1.01141	0.00966815	0.992426	1.03076	0.240546	0.887328	1	421065	14397	0.046578	2.9701e-06	COVID-19 Hospitalized	SEQUENCE_VARIANT	EUR
446.5	Giant cell arteritis	circulatory system	rs11234800	ME3	11	86479407	G	C	C	0.917573	0.0732991	0.794782	1.05933	0.240556	0.887328	1	444617	805	-0.077173	3.0702e-06	COVID-19 Hospitalized	INTERGENIC_VARIANT	EUR
264.2	Failure to thrive (childhood)	endocrine/metabolic	rs8080583	KANSL1	17	44162597	C	A	A	0.877304	0.111539	0.70503	1.09167	0.24056	0.887328	1	445042	247	-0.12662	2.0785e-08	COVID-19 Critically ill	CODING_TRANSCRIPT_INTRON_VARIANT	EUR
287.32	Secondary thrombocytopenia	hematopoietic	rs61667602	CRHR1	17	43785349	T	C	C	1.04436	0.0369843	0.971335	1.12287	0.240565	0.887328	1	440340	2074	-0.093554	9.1279e-12	COVID-19 Hospitalized	FIVE_PRIME_UTR_INTRON_VARIANT	EUR
480	Pneumonia	respiratory	rs12567716	FOXD2	1	48197570	T	C	C	0.985583	0.0123745	0.961967	1.00978	0.240572	0.887328	1	380109	39686	-0.090753	1.4878e-06	COVID-19 Hospitalized	INTERGENIC_VARIANT	EUR
270.1	Disturbances of amino-acid transport	endocrine/metabolic	rs622568	SEC61G	7	54647894	A	C	C	0.858029	0.130479	0.664413	1.10807	0.240592	0.887328	1	445328	241	0.11965	2.6006e-06	COVID-19 Critically ill	INTERGENIC_VARIANT	EUR
527.7	Disturbance of salivary secretion	digestive	rs117169628	SLC22A31	16	89262657	G	A	A	0.967954	0.0277557	0.916703	1.02207	0.240597	0.887328	1	430909	5881	0.081201	5.77e-07	COVID-19 Hospitalized	SYNONYMOUS_VARIANT	EUR
590	Pyelonephritis	genitourinary	rs9896243	NSF	17	44826056	C	G	G	1.03913	0.0327087	0.974603	1.10793	0.240603	0.887328	1	439135	2822	-0.13155	3.2234e-08	COVID-19 Critically ill	CODING_TRANSCRIPT_INTRON_VARIANT	EUR
031	Diseases due to other mycobacteria	infectious diseases	rs2277732	DPP9	19	4723670	C	A	A	0.931344	0.0606118	0.827022	1.04882	0.240603	0.887328	1	444732	725	0.11697	6.1912e-22	COVID-19 Hospitalized,COVID-19 Critically ill	FIVE_PRIME_UTR_INTRON_VARIANT	EUR
443.9	Peripheral vascular disease, unspecified	circulatory system	rs7560588	BCL11A	2	60727416	G	A	A	1.01117	0.00946595	0.992583	1.03011	0.240604	0.887328	1	387129	36566	-0.12371	2.3396e-07	COVID-19 Critically ill	CODING_TRANSCRIPT_INTRON_VARIANT	EUR
592.11	Acute cystitis	genitourinary	rs10129899	LINC00637	14	104330432	C	A	A	1.04884	0.0406368	0.968545	1.13579	0.240608	0.887328	1	439360	1366	-0.057002	2.1916e-06	COVID-19 Hospitalized	INTERGENIC_VARIANT	EUR
727.6	Rupture of tendon, nontraumatic	musculoskeletal	rs111837807	CCHCR1	6	31121232	T	C	C	1.02682	0.0225516	0.982419	1.07322	0.240622	0.887328	1	423395	13049	0.20363	2.152e-11	COVID-19 Critically ill,COVID-19 Hospitalized	CODING_TRANSCRIPT_INTRON_VARIANT	EUR
281.1	Megaloblastic anemia	hematopoietic	rs12259804	PLEKHS1	10	115573378	T	C	C	0.960895	0.0339947	0.898958	1.0271	0.240623	0.887328	1	424509	12012	-0.27547	4.8674e-08	COVID-19 Critically ill	INTERGENIC_VARIANT	EUR
530.1	Esophagitis, GERD and related diseases	digestive	rs1453205	LOC101928196	2	19901073	C	T	T	1.00548	0.00465662	0.996344	1.0147	0.240626	0.887328	1	233178	175648	0.096992	3.6368e-06	COVID-19 Critically ill	INTERGENIC_VARIANT	EUR
577.1	Acute pancreatitis	digestive	rs60305836	CDH8	16	61709381	A	C	C	1.03039	0.0255142	0.980132	1.08323	0.240635	0.887328	1	435003	7097	0.086719	1.1846e-06	COVID-19 Hospitalized	CODING_TRANSCRIPT_INTRON_VARIANT	EUR
578.8	Hemorrhage of rectum and anus	digestive	rs111783124	LOC101928126	21	35362848	G	A	A	0.978033	0.0189296	0.942412	1.015	0.240641	0.887328	1	411709	13322	0.13532	2.1558e-07	COVID-19 Critically ill	INTERGENIC_VARIANT	EUR
720.1	Spinal stenosis of lumbar region	musculoskeletal	rs1405655	NR1H2	19	50882619	T	C	C	1.01178	0.00997755	0.992182	1.03176	0.240664	0.887328	1	404053	26327	0.075181	1.1208e-11	COVID-19 Hospitalized,COVID-19 Critically ill	CODING_TRANSCRIPT_INTRON_VARIANT	EUR
276	Disorders of fluid, electrolyte, and acid-base balance	endocrine/metabolic	rs9896243	NSF	17	44826056	C	G	G	1.00866	0.0073474	0.994237	1.02329	0.240665	0.887328	1	328463	69784	-0.13155	3.2234e-08	COVID-19 Critically ill	CODING_TRANSCRIPT_INTRON_VARIANT	EUR
010	Tuberculosis	infectious diseases	rs72655853	SBSPON	8	73985608	A	G	G	0.907351	0.0828646	0.771331	1.06736	0.240672	0.887328	1	441929	1481	0.22523	8.3915e-07	COVID-19 Critically ill	CODING_TRANSCRIPT_INTRON_VARIANT	EUR
980	Encounter for long-term (current) use of antibiotics	infectious diseases	rs61667602	CRHR1	17	43785349	T	C	C	1.04051	0.0338487	0.973724	1.11189	0.240677	0.887328	1	440025	2493	-0.093554	9.1279e-12	COVID-19 Hospitalized	FIVE_PRIME_UTR_INTRON_VARIANT	EUR
275.11	Hereditary hemochromatosis	hematopoietic	rs1878527	ANKRD30BL	2	133056313	T	C	C	1.06848	0.0564584	0.956556	1.19351	0.240693	0.887328	1	444591	1113	-0.077457	2.0215e-06	COVID-19 Hospitalized	INTERGENIC_VARIANT	EUR
155.1	Malignant neoplasm of liver, primary	neoplasms	rs117169628	SLC22A31	16	89262657	G	A	A	0.951409	0.0424568	0.875443	1.03397	0.240711	0.887328	1	442500	2539	0.081201	5.77e-07	COVID-19 Hospitalized	SYNONYMOUS_VARIANT	EUR
274.21	Chondrocalcinosis	endocrine/metabolic	rs766826	ELF5	11	34528766	C	T	T	0.961427	0.0335296	0.900277	1.02673	0.240724	0.887328	1	440683	2426	-0.082134	1.155e-11	COVID-19 Hospitalized	CODING_TRANSCRIPT_INTRON_VARIANT	EUR
743.9	Osteopenia or other disorder of bone and cartilage	musculoskeletal	rs7605877	FOXI3	2	88559025	T	C	C	1.02123	0.0179042	0.986012	1.0577	0.240734	0.887328	1	414111	17166	-0.071053	3.3369e-06	COVID-19 Hospitalized	INTERGENIC_VARIANT	EUR
368.7	Disorders of accommodation	sense organs	rs9896243	NSF	17	44826056	C	G	G	0.878237	0.110676	0.706975	1.09099	0.24074	0.887328	1	444878	277	-0.13155	3.2234e-08	COVID-19 Critically ill	CODING_TRANSCRIPT_INTRON_VARIANT	EUR
801	Fracture of ankle and foot	injuries & poisonings	rs35154152	THBS3	1	155172725	T	C	C	1.02163	0.0182383	0.985752	1.05881	0.240743	0.887328	1	421427	15768	-0.20528	2.3574e-11	COVID-19 Critically ill	SYNONYMOUS_VARIANT	EUR
654	Other and unspecified complications of birth; puerperium affecting management of mother	pregnancy complications	rs581342	LMNA	1	156095466	T	C	C	0.782879	0.208656	0.5201	1.17843	0.240749	0.887328	1	445616	217	0.090245	2.6355e-07	COVID-19 Hospitalized	CODING_TRANSCRIPT_INTRON_VARIANT	EUR
204.3	Monocytic leukemia	neoplasms	rs76073397	MIR548H2	16	11386452	T	C	C	1.22046	0.169829	0.874912	1.70248	0.240756	0.887328	1	445608	206	0.14454	9.6663e-07	COVID-19 Critically ill,COVID-19 Hospitalized	INTERGENIC_VARIANT	EUR
339	Other headache syndromes	neurological	rs9497053	UTRN	6	145026256	G	A	A	1.01016	0.00861397	0.993245	1.02736	0.240757	0.887328	1	344580	58562	-0.064841	1.0064e-06	COVID-19 Hospitalized	CODING_TRANSCRIPT_INTRON_VARIANT	EUR
253.2	Pituitary hypofunction	endocrine/metabolic	rs766826	ELF5	11	34528766	C	T	T	0.93918	0.0534895	0.845704	1.04299	0.240758	0.887328	1	444453	953	-0.082134	1.155e-11	COVID-19 Hospitalized	CODING_TRANSCRIPT_INTRON_VARIANT	EUR
425.8	Other cardiomyopathy	circulatory system	rs8052423	SLC22A31	16	89269178	G	T	T	1.10539	0.0854153	0.934998	1.30684	0.240759	0.887328	1	444773	547	0.13037	1.0019e-06	COVID-19 Critically ill	UPSTREAM_GENE_VARIANT	EUR
516.1	Hemoptysis	respiratory	rs111783124	LOC101928126	21	35362848	G	A	A	1.03724	0.0311725	0.97577	1.10259	0.24076	0.887328	1	435401	4635	0.13532	2.1558e-07	COVID-19 Critically ill	INTERGENIC_VARIANT	EUR
353.2	Nerve root lesions	neurological	rs8080583	KANSL1	17	44162597	C	A	A	0.965563	0.029875	0.910649	1.02379	0.240785	0.887352	1	436599	3303	-0.12662	2.0785e-08	COVID-19 Critically ill	CODING_TRANSCRIPT_INTRON_VARIANT	EUR
457	Encounter for long-term (current) use of anticoagulants, antithrombotics, aspirin	circulatory system	rs9577395	ATP11A	13	113534984	C	G	G	0.976903	0.0199207	0.939496	1.0158	0.240786	0.887352	1	423980	7984	0.064829	8.6068e-07	COVID-19 Hospitalized,COVID-19 Critically ill	CODING_TRANSCRIPT_INTRON_VARIANT	EUR
290.11	Alzheimer's disease	mental disorders	rs467843	TRAPPC13	5	64945715	A	G	G	1.02984	0.0250649	0.980468	1.08169	0.24079	0.887352	1	439514	4092	-0.089724	1.7259e-06	COVID-19 Critically ill	CODING_TRANSCRIPT_INTRON_VARIANT	EUR
613.5	Mastodynia	genitourinary	rs732990	CIB4	2	26842146	C	G	G	1.04183	0.0349391	0.972878	1.11568	0.2408	0.88736	1	440107	1771	0.056389	5.6358e-07	COVID-19 Hospitalized	CODING_TRANSCRIPT_INTRON_VARIANT	EUR
613.9	Breast disorder NOS	genitourinary	rs67959919	LZTFL1	3	45871908	G	A	A	0.873979	0.114836	0.697834	1.09459	0.240808	0.887361	1	443349	628	0.59355	1.6043e-80	COVID-19 Critically ill	CODING_TRANSCRIPT_INTRON_VARIANT	EUR
362.31	Separation of retinal layers	sense organs	rs60305836	CDH8	16	61709381	A	C	C	0.937617	0.0549183	0.841935	1.04417	0.240833	0.8874	1	442441	1643	0.086719	1.1846e-06	COVID-19 Hospitalized	CODING_TRANSCRIPT_INTRON_VARIANT	EUR
184.1	Malignant neoplasm of ovary and other uterine adnexa	neoplasms	rs1250993	LOC101929525	10	81399565	C	G	G	1.13112	0.105044	0.920649	1.3897	0.240837	0.8874	1	445486	240	0.12403	5.3767e-08	COVID-19 Critically ill	INTERGENIC_VARIANT	EUR
284	Aplastic anemia	hematopoietic	rs766826	ELF5	11	34528766	C	T	T	0.972962	0.0233702	0.929401	1.01856	0.240846	0.8874	1	436960	4995	-0.082134	1.155e-11	COVID-19 Hospitalized	CODING_TRANSCRIPT_INTRON_VARIANT	EUR
170.2	Cancer of connective tissue	neoplasms	rs1250993	LOC101929525	10	81399565	C	G	G	0.946139	0.0472057	0.862528	1.03785	0.24085	0.8874	1	443348	1241	0.12403	5.3767e-08	COVID-19 Critically ill	INTERGENIC_VARIANT	EUR
441	Vascular insufficiency of intestine	circulatory system	rs8052423	SLC22A31	16	89269178	G	T	T	0.936705	0.055752	0.839743	1.04486	0.240868	0.887421	1	442701	1437	0.13037	1.0019e-06	COVID-19 Critically ill	UPSTREAM_GENE_VARIANT	EUR
931	Contact dermatitis and other eczema due to plants [except food]	dermatologic	rs915823	TMPRSS2	21	42851454	A	C	C	1.05126	0.0426239	0.967004	1.14286	0.240878	0.887421	1	437837	1817	-0.066039	1.6687e-06	COVID-19 Hospitalized	CODING_TRANSCRIPT_INTRON_VARIANT	EUR
443	Peripheral vascular disease	circulatory system	rs581342	LMNA	1	156095466	T	C	C	0.982692	0.0148876	0.954432	1.01179	0.240886	0.887421	1	382898	39404	0.090245	2.6355e-07	COVID-19 Hospitalized	CODING_TRANSCRIPT_INTRON_VARIANT	EUR
535	Gastritis and duodenitis	digestive	rs1878527	ANKRD30BL	2	133056313	T	C	C	0.985265	0.012658	0.961122	1.01001	0.240889	0.887421	1	393193	22473	-0.077457	2.0215e-06	COVID-19 Hospitalized	INTERGENIC_VARIANT	EUR
949	Allergies, other	injuries & poisonings	rs4830964	.	23	15515319	C	G	G	0.986646	0.0114636	0.964725	1.00907	0.240895	0.887421	1	415756	10811	0.046578	2.9701e-06	COVID-19 Hospitalized	SEQUENCE_VARIANT	EUR
291.1	Transient mental disorders due to conditions classified elsewhere	mental disorders	rs8080583	KANSL1	17	44162597	C	A	A	0.93397	0.0582497	0.833203	1.04692	0.240908	0.88744	1	443787	878	-0.12662	2.0785e-08	COVID-19 Critically ill	CODING_TRANSCRIPT_INTRON_VARIANT	EUR
433.31	Transient cerebral ischemia	circulatory system	rs1405655	NR1H2	19	50882619	T	C	C	0.988606	0.00977195	0.969852	1.00772	0.240926	0.887478	1	401491	28079	0.075181	1.1208e-11	COVID-19 Hospitalized,COVID-19 Critically ill	CODING_TRANSCRIPT_INTRON_VARIANT	EUR
561.2	NA	NA	rs2277732	DPP9	19	4723670	C	A	A	0.974273	0.0222259	0.932743	1.01765	0.240934	0.887478	1	427311	5412	0.11697	6.1912e-22	COVID-19 Hospitalized,COVID-19 Critically ill	FIVE_PRIME_UTR_INTRON_VARIANT	EUR
704	Diseases of hair and hair follicles	dermatologic	rs7089827	TFAM	10	60157611	C	T	T	1.02802	0.0235683	0.981614	1.07662	0.240962	0.887553	1	412605	12013	-0.14471	2.0338e-06	COVID-19 Critically ill	THREE_PRIME_UTR_EXON_VARIANT	EUR
281.12	Other vitamin B12 deficiency anemia	hematopoietic	rs467843	TRAPPC13	5	64945715	A	G	G	1.01858	0.0157057	0.987708	1.05043	0.241017	0.887702	1	427345	10365	-0.089724	1.7259e-06	COVID-19 Critically ill	CODING_TRANSCRIPT_INTRON_VARIANT	EUR
251	Other disorders of pancreatic internal secretion	endocrine/metabolic	rs10086829	COL14A1	8	121149129	G	A	A	1.13618	0.108894	0.917816	1.40649	0.241025	0.887702	1	445055	278	-0.097352	3.8599e-06	COVID-19 Critically ill	FIVE_PRIME_UTR_INTRON_VARIANT	EUR
590	Pyelonephritis	genitourinary	rs7960611	CLEC1A	12	10230416	G	A	A	0.94888	0.0447569	0.869189	1.03588	0.241036	0.887702	1	439135	2822	-0.1584	3.3086e-07	COVID-19 Critically ill	CODING_TRANSCRIPT_INTRON_VARIANT	EUR
874	Complication of amputation stump	injuries & poisonings	rs7579014	BCL11A	2	60707894	G	A	A	0.957558	0.0369921	0.890589	1.02956	0.241047	0.887702	1	442905	1727	-0.05629	1.2614e-06	COVID-19 Hospitalized	CODING_TRANSCRIPT_INTRON_VARIANT	EUR
504.1	Idiopathic fibrosing alveolitis	respiratory	rs72655853	SBSPON	8	73985608	A	G	G	1.07894	0.0648087	0.950237	1.22507	0.241057	0.887702	1	442021	2083	0.22523	8.3915e-07	COVID-19 Critically ill	CODING_TRANSCRIPT_INTRON_VARIANT	EUR
170.1	Bone cancer	neoplasms	rs9501257	HLA-DPB1	6	33055355	A	G	G	0.879918	0.109124	0.710486	1.08975	0.241074	0.887702	1	444387	556	0.17269	4.1339e-08	COVID-19 Critically ill	THREE_PRIME_UTR_EXON_VARIANT	EUR
580.14	Chronic glomerulonephritis, NOS	genitourinary	rs9268576	HLA-DRA	6	32395641	T	C	C	1.1874	0.146519	0.891002	1.58239	0.241078	0.887702	1	445077	385	0.095134	9.9752e-07	COVID-19 Hospitalized	INTERGENIC_VARIANT	EUR
427.5	Arrhythmia (cardiac) NOS	circulatory system	rs11085727	TYK2	19	10466123	C	T	T	1.01116	0.00946918	0.992569	1.0301	0.24108	0.887702	1	380626	29773	0.17253	2.3333e-18	COVID-19 Critically ill,COVID-19 Hospitalized	CODING_TRANSCRIPT_INTRON_VARIANT	EUR
442.8	Aneurysm of other specified artery	circulatory system	rs8080583	KANSL1	17	44162597	C	A	A	1.06467	0.0534558	0.958765	1.18227	0.241107	0.887702	1	443460	973	-0.12662	2.0785e-08	COVID-19 Critically ill	CODING_TRANSCRIPT_INTRON_VARIANT	EUR
938.1	Acute dermatitis due to solar radiation	dermatologic	rs10129899	LINC00637	14	104330432	C	A	A	0.937249	0.0552864	0.840998	1.04451	0.241117	0.887702	1	441600	732	-0.057002	2.1916e-06	COVID-19 Hospitalized	INTERGENIC_VARIANT	EUR
290.11	Alzheimer's disease	mental disorders	rs495828	ABO	9	136154867	G	T	T	0.968258	0.0275199	0.917415	1.02192	0.241145	0.887702	1	439514	4092	-0.13432	6.5649e-10	COVID-19 Critically ill	UPSTREAM_GENE_VARIANT	EUR
452.2	Deep vein thrombosis [DVT]	circulatory system	rs35705950	MUC5B	11	1241221	G	T	T	0.976819	0.0200101	0.93925	1.01589	0.241153	0.887702	1	425877	13567	-0.11177	1.2224e-08	COVID-19 Hospitalized,COVID-19 Critically ill	UPSTREAM_GENE_VARIANT	EUR
150	Cancer of esophagus	neoplasms	rs55654108	PDCL3P4	3	101425703	A	G	G	0.959375	0.0353843	0.895095	1.02827	0.241162	0.887702	1	443104	1867	-0.05662	1.0636e-06	COVID-19 Hospitalized	INTERGENIC_VARIANT	EUR
498	Acute bronchospasm	respiratory	rs67579710	THBS3	1	155173527	G	A	A	0.895814	0.0938705	0.745272	1.07676	0.241169	0.887702	1	441246	633	-0.10348	1.0252e-09	COVID-19 Hospitalized	CODING_TRANSCRIPT_INTRON_VARIANT	EUR
530.15	Eosinophilic esophagitis	digestive	rs10774679	OAS3	12	113374748	C	T	T	0.934649	0.0576626	0.834769	1.04648	0.241175	0.887702	1	444881	673	0.075824	4.6954e-12	COVID-19 Hospitalized	UPSTREAM_GENE_VARIANT	EUR
333	Extrapyramidal disease and abnormal movement disorders	neurological	rs1405655	NR1H2	19	50882619	T	C	C	1.01303	0.0110493	0.991332	1.03521	0.24118	0.887702	1	410690	21115	0.075181	1.1208e-11	COVID-19 Hospitalized,COVID-19 Critically ill	CODING_TRANSCRIPT_INTRON_VARIANT	EUR
117.4	Aspergillosis	infectious diseases	rs3746539	PTPRT	20	40702071	G	A	A	1.09132	0.0745569	0.942947	1.26303	0.241182	0.887702	1	445217	393	0.05405	1.7723e-06	COVID-19 Hospitalized	THREE_PRIME_UTR_EXON_VARIANT	EUR
915	NA	NA	rs4830964	.	23	15515319	C	G	G	0.989477	0.00902576	0.972127	1.00714	0.241188	0.887702	1	394192	16797	0.046578	2.9701e-06	COVID-19 Hospitalized	SEQUENCE_VARIANT	EUR
281.13	Folate-deficiency anemia	hematopoietic	rs9577395	ATP11A	13	113534984	C	G	G	0.925368	0.0661802	0.812797	1.05353	0.241194	0.887702	1	444060	740	0.064829	8.6068e-07	COVID-19 Hospitalized,COVID-19 Critically ill	CODING_TRANSCRIPT_INTRON_VARIANT	EUR
317.11	Alcoholic liver damage	mental disorders	rs2277732	DPP9	19	4723670	C	A	A	0.978288	0.0187301	0.943026	1.01487	0.241204	0.887702	1	433510	7645	0.11697	6.1912e-22	COVID-19 Hospitalized,COVID-19 Critically ill	FIVE_PRIME_UTR_INTRON_VARIANT	EUR
695.1	Toxic erythema	dermatologic	rs72711165	TMEM65	8	125336564	T	C	C	1.51881	0.356603	0.755024	3.05523	0.241214	0.887702	1	445161	238	0.18279	6.0907e-07	COVID-19 Hospitalized	CODING_TRANSCRIPT_INTRON_VARIANT	EUR
727.1	Synovitis and tenosynovitis	musculoskeletal	rs111837807	CCHCR1	6	31121232	T	C	C	0.979258	0.0178857	0.945524	1.01419	0.241229	0.887702	1	405652	21795	0.20363	2.152e-11	COVID-19 Critically ill,COVID-19 Hospitalized	CODING_TRANSCRIPT_INTRON_VARIANT	EUR
214	Lipoma	neoplasms	rs12567716	FOXD2	1	48197570	T	C	C	1.02344	0.019769	0.984542	1.06387	0.241231	0.887702	1	415430	14063	-0.090753	1.4878e-06	COVID-19 Hospitalized	INTERGENIC_VARIANT	EUR
345	Epilepsy, recurrent seizures, convulsions	neurological	rs67579710	THBS3	1	155173527	G	A	A	0.979574	0.0176106	0.946339	1.01397	0.241234	0.887702	1	418672	17519	-0.10348	1.0252e-09	COVID-19 Hospitalized	CODING_TRANSCRIPT_INTRON_VARIANT	EUR
384.1	Myringitis	sense organs	rs1878527	ANKRD30BL	2	133056313	T	C	C	0.867026	0.121757	0.682955	1.10071	0.24124	0.887702	1	445261	217	-0.077457	2.0215e-06	COVID-19 Hospitalized	INTERGENIC_VARIANT	EUR
359.1	Muscular dystrophies	neurological	rs12660421	FOXP4-AS1	6	41488378	G	A	A	0.63259	0.390764	0.294106	1.36063	0.24124	0.887702	1	445444	303	0.35506	1.1424e-09	COVID-19 Critically ill	DOWNSTREAM_GENE_VARIANT	EUR
470	Septal Deviations/Turbinate Hypertrophy	respiratory	rs62200027	CASC20	20	6469515	G	A	A	0.984229	0.0135654	0.958405	1.01075	0.241247	0.887702	1	422410	13638	-0.053006	3.3456e-06	COVID-19 Hospitalized,COVID-19 Critically ill	NON_CODING_TRANSCRIPT_INTRON_VARIANT	EUR
427.61	Supraventricular premature beats	circulatory system	rs9497053	UTRN	6	145026256	G	A	A	0.947682	0.0458547	0.866226	1.0368	0.241248	0.887702	1	437353	1747	-0.064841	1.0064e-06	COVID-19 Hospitalized	CODING_TRANSCRIPT_INTRON_VARIANT	EUR
689	Disorder of skin and subcutaneous tissue NOS	dermatologic	rs2284028	NCF4	22	37265172	A	C	C	1.05276	0.0438752	0.966013	1.1473	0.24125	0.887702	1	347632	38624	0.31271	4.1737e-06	COVID-19 Critically ill	CODING_TRANSCRIPT_INTRON_VARIANT	EUR
516.1	Hemoptysis	respiratory	rs5023077	FBRSL1	12	133141973	T	C	C	0.975012	0.0215947	0.934606	1.01716	0.241261	0.887702	1	435401	4635	-0.090901	1.5172e-06	COVID-19 Critically ill	CODING_TRANSCRIPT_INTRON_VARIANT	EUR
550.1	Inguinal hernia	digestive	rs111837807	CCHCR1	6	31121232	T	C	C	0.981557	0.0158851	0.951468	1.0126	0.241264	0.887702	1	407215	28437	0.20363	2.152e-11	COVID-19 Critically ill,COVID-19 Hospitalized	CODING_TRANSCRIPT_INTRON_VARIANT	EUR
621	Endometrial hyperplasia	genitourinary	rs77534576	DLX4	17	47940666	C	T	T	1.37237	0.270124	0.808241	2.33024	0.241268	0.887702	1	445283	321	0.20794	1.7585e-10	COVID-19 Hospitalized	INTERGENIC_VARIANT	EUR
528.6	Leukoplakia of oral mucosa	digestive	rs77534576	DLX4	17	47940666	C	T	T	0.825351	0.163803	0.5987	1.13781	0.241274	0.887702	1	442084	1282	0.20794	1.7585e-10	COVID-19 Hospitalized	INTERGENIC_VARIANT	EUR
210	Benign neoplasm of lip, oral cavity, and pharynx	neoplasms	rs117169628	SLC22A31	16	89262657	G	A	A	0.954814	0.0394601	0.883752	1.03159	0.241289	0.887702	1	437977	2913	0.081201	5.77e-07	COVID-19 Hospitalized	SYNONYMOUS_VARIANT	EUR
440.2	Atherosclerosis of the extremities	circulatory system	rs732990	CIB4	2	26842146	C	G	G	0.985496	0.0124684	0.961705	1.00988	0.241297	0.887702	1	419620	14098	0.056389	5.6358e-07	COVID-19 Hospitalized	CODING_TRANSCRIPT_INTRON_VARIANT	EUR
394	Rheumatic disease of the heart valves	circulatory system	rs581342	LMNA	1	156095466	T	C	C	0.95816	0.0364762	0.892051	1.02917	0.241306	0.887702	1	429087	5989	0.090245	2.6355e-07	COVID-19 Hospitalized	CODING_TRANSCRIPT_INTRON_VARIANT	EUR
261.4	Vitamin D deficiency	endocrine/metabolic	rs1453205	LOC101928196	2	19901073	C	T	T	1.00733	0.00623382	0.995098	1.01971	0.241308	0.887702	1	344899	65995	0.096992	3.6368e-06	COVID-19 Critically ill	INTERGENIC_VARIANT	EUR
459.7	Blood vessel replaced	circulatory system	rs7605877	FOXI3	2	88559025	T	C	C	0.941432	0.0515089	0.851029	1.04144	0.241313	0.887702	1	440590	2028	-0.071053	3.3369e-06	COVID-19 Hospitalized	INTERGENIC_VARIANT	EUR
726.1	Enthesopathy	musculoskeletal	rs12259804	PLEKHS1	10	115573378	T	C	C	0.978294	0.0187297	0.943032	1.01487	0.241321	0.887702	1	362488	42897	-0.27547	4.8674e-08	COVID-19 Critically ill	INTERGENIC_VARIANT	EUR
803.21	Colles' fracture	injuries & poisonings	rs34488998	NKAIN3	8	63408372	G	A	A	1.1864	0.145878	0.891373	1.57908	0.241323	0.887702	1	444818	604	0.1355	3.4644e-06	COVID-19 Hospitalized	CODING_TRANSCRIPT_INTRON_VARIANT	EUR
270.35	Macroglobulinemia	endocrine/metabolic	rs6869036	MGAT1	5	180223327	C	T	T	0.672957	0.338038	0.346935	1.30535	0.241324	0.887702	1	445624	291	0.25536	1.7578e-06	COVID-19 Critically ill	FIVE_PRIME_UTR_INTRON_VARIANT	EUR
716.9	Arthropathy NOS	musculoskeletal	rs111837807	CCHCR1	6	31121232	T	C	C	1.01715	0.014517	0.988621	1.04651	0.241338	0.887724	1	377301	34012	0.20363	2.152e-11	COVID-19 Critically ill,COVID-19 Hospitalized	CODING_TRANSCRIPT_INTRON_VARIANT	EUR
575.6	Cholesterolosis of gallbladder	digestive	rs11702230	LOC101928126	21	35377591	C	T	T	1.13557	0.108514	0.91801	1.4047	0.241353	0.887726	1	444654	393	0.099731	3.223e-09	COVID-19 Hospitalized	INTERGENIC_VARIANT	EUR
293	Symptoms involving head and neck	mental disorders	rs61667602	CRHR1	17	43785349	T	C	C	0.9063	0.0839745	0.768764	1.06844	0.241356	0.887726	1	442318	434	-0.093554	9.1279e-12	COVID-19 Hospitalized	FIVE_PRIME_UTR_INTRON_VARIANT	EUR
151	Cancer of stomach	neoplasms	rs9896243	NSF	17	44826056	C	G	G	1.06411	0.0530384	0.959048	1.18068	0.241362	0.887726	1	444205	1052	-0.13155	3.2234e-08	COVID-19 Critically ill	CODING_TRANSCRIPT_INTRON_VARIANT	EUR
420.21	Acute pericarditis	circulatory system	rs60869999	MYO1C	17	1390948	A	T	T	1.0769	0.063242	0.951361	1.21901	0.241381	0.887767	1	444355	700	0.059541	2.9039e-06	COVID-19 Hospitalized	CODING_TRANSCRIPT_INTRON_VARIANT	EUR
306.9	Tension headache	mental disorders	rs9461128	TMEM14B	6	10753875	T	C	C	1.19111	0.149283	0.888961	1.59596	0.241392	0.887779	1	439213	2029	0.13046	3.4269e-06	COVID-19 Hospitalized	CODING_TRANSCRIPT_INTRON_VARIANT	EUR
910	Superficial injury, infected	injuries & poisonings	rs7089827	TFAM	10	60157611	C	T	T	0.857909	0.13083	0.663863	1.10867	0.241426	0.88784	1	442368	442	-0.14471	2.0338e-06	COVID-19 Critically ill	THREE_PRIME_UTR_EXON_VARIANT	EUR
282	Hereditary hemolytic anemias	hematopoietic	rs78313563	ESS2	22	19136365	G	A	A	1.29931	0.223516	0.838407	2.01358	0.241428	0.88784	1	443597	976	0.40873	6.5914e-07	COVID-19 Critically ill	UPSTREAM_GENE_VARIANT	EUR
344	Other paralytic syndromes	neurological	rs10774671	OAS1	12	113357193	G	A	A	0.975414	0.0212509	0.935621	1.0169	0.241434	0.88784	1	436639	4883	0.12569	3.6032e-11	COVID-19 Critically ill	SPLICE_ACCEPTOR_VARIANT	EUR
202.2	Non-Hodgkins lymphoma	neoplasms	rs76073397	MIR548H2	16	11386452	T	C	C	0.958961	0.0357731	0.894028	1.02861	0.24144	0.88784	1	438435	5520	0.14454	9.6663e-07	COVID-19 Critically ill,COVID-19 Hospitalized	INTERGENIC_VARIANT	EUR
272	Disorders of lipoid metabolism	endocrine/metabolic	rs12567716	FOXD2	1	48197570	T	C	C	0.989311	0.00917472	0.97168	1.00726	0.241452	0.887855	1	95917	324125	-0.090753	1.4878e-06	COVID-19 Hospitalized	INTERGENIC_VARIANT	EUR
573	Other disorders of liver	digestive	rs67959919	LZTFL1	3	45871908	G	A	A	1.04066	0.0340223	0.973526	1.11242	0.241467	0.887875	1	428256	6200	0.59355	1.6043e-80	COVID-19 Critically ill	CODING_TRANSCRIPT_INTRON_VARIANT	EUR
754	Congenital musculoskeletal deformities of spine	congenital anomalies	rs35154152	THBS3	1	155172725	T	C	C	1.0562	0.0466826	0.963853	1.1574	0.241473	0.887875	1	440215	2250	-0.20528	2.3574e-11	COVID-19 Critically ill	SYNONYMOUS_VARIANT	EUR
149.9	Cancer of of nasal cavities	neoplasms	rs11702230	LOC101928126	21	35377591	C	T	T	0.864636	0.124182	0.677844	1.1029	0.241504	0.887942	1	445131	370	0.099731	3.223e-09	COVID-19 Hospitalized	INTERGENIC_VARIANT	EUR
740	Osteoarthrosis	musculoskeletal	rs11702230	LOC101928126	21	35377591	C	T	T	0.991368	0.00740244	0.977088	1.00586	0.241523	0.887942	1	221007	177068	0.099731	3.223e-09	COVID-19 Hospitalized	INTERGENIC_VARIANT	EUR
556	Ulceration of the lower GI tract	digestive	rs35508621	LZTFL1	3	45880481	T	C	C	0.916453	0.074495	0.791954	1.06052	0.241539	0.887942	1	440180	1462	0.38931	6.0917e-89	COVID-19 Hospitalized	CODING_TRANSCRIPT_INTRON_VARIANT	EUR
613.8	Other specified disorders of breast	genitourinary	rs111837807	CCHCR1	6	31121232	T	C	C	1.09981	0.0812335	0.93793	1.28962	0.241547	0.887942	1	442459	954	0.20363	2.152e-11	COVID-19 Critically ill,COVID-19 Hospitalized	CODING_TRANSCRIPT_INTRON_VARIANT	EUR
442.11	Abdominal aortic aneurysm	circulatory system	rs12259804	PLEKHS1	10	115573378	T	C	C	1.0356	0.0298666	0.976716	1.09803	0.241547	0.887942	1	423278	15061	-0.27547	4.8674e-08	COVID-19 Critically ill	INTERGENIC_VARIANT	EUR
575.7	Other disorders of gallbladder	digestive	rs11085727	TYK2	19	10466123	C	T	T	1.03485	0.0292537	0.977186	1.09592	0.241567	0.887942	1	437652	2849	0.17253	2.3333e-18	COVID-19 Critically ill,COVID-19 Hospitalized	CODING_TRANSCRIPT_INTRON_VARIANT	EUR
355	Complex regional/central pain syndrome	neurological	rs581342	LMNA	1	156095466	T	C	C	0.931014	0.0610391	0.826037	1.04933	0.241572	0.887942	1	440493	2185	0.090245	2.6355e-07	COVID-19 Hospitalized	CODING_TRANSCRIPT_INTRON_VARIANT	EUR
557	Intestinal malabsorption (non-celiac)	digestive	rs467843	TRAPPC13	5	64945715	A	G	G	0.917867	0.0731835	0.795217	1.05943	0.241572	0.887942	1	444479	451	-0.089724	1.7259e-06	COVID-19 Critically ill	CODING_TRANSCRIPT_INTRON_VARIANT	EUR
276.4	Acid-base balance disorder	endocrine/metabolic	rs4830964	.	23	15515319	C	G	G	0.986041	0.0120041	0.963112	1.00952	0.241582	0.887942	1	422316	9142	0.046578	2.9701e-06	COVID-19 Hospitalized	SEQUENCE_VARIANT	EUR
411.4	Coronary atherosclerosis	circulatory system	rs11702230	LOC101928126	21	35377591	C	T	T	0.990448	0.00819646	0.974664	1.00649	0.241608	0.887942	1	303120	117872	0.099731	3.223e-09	COVID-19 Hospitalized	INTERGENIC_VARIANT	EUR
754	Congenital musculoskeletal deformities of spine	congenital anomalies	rs12259804	PLEKHS1	10	115573378	T	C	C	1.09014	0.073709	0.943502	1.25958	0.241616	0.887942	1	440215	2250	-0.27547	4.8674e-08	COVID-19 Critically ill	INTERGENIC_VARIANT	EUR
732.7	Osteochondritis dissecans	musculoskeletal	rs505922	ABO	9	136149229	T	C	C	1.09462	0.0772067	0.9409	1.27345	0.241626	0.887942	1	445077	369	-0.099884	2.0889e-20	COVID-19 Hospitalized	CODING_TRANSCRIPT_INTRON_VARIANT	EUR
253.1	Pituitary hyperfunction	endocrine/metabolic	rs5023077	FBRSL1	12	133141973	T	C	C	0.943254	0.0498928	0.855381	1.04015	0.241635	0.887942	1	444493	865	-0.090901	1.5172e-06	COVID-19 Critically ill	CODING_TRANSCRIPT_INTRON_VARIANT	EUR
931	Contact dermatitis and other eczema due to plants [except food]	dermatologic	rs35508621	LZTFL1	3	45880481	T	C	C	1.076	0.0625577	0.951835	1.21635	0.241647	0.887942	1	437837	1817	0.38931	6.0917e-89	COVID-19 Hospitalized	CODING_TRANSCRIPT_INTRON_VARIANT	EUR
575	Other biliary tract disease	digestive	rs12567716	FOXD2	1	48197570	T	C	C	0.971119	0.02503	0.924628	1.01995	0.241661	0.887942	1	425149	9002	-0.090753	1.4878e-06	COVID-19 Hospitalized	INTERGENIC_VARIANT	EUR
334.21	Amyotrophic Lateral Sclerosis	neurological	rs62200027	CASC20	20	6469515	G	A	A	1.07303	0.0602074	0.953597	1.20743	0.24168	0.887942	1	445073	663	-0.053006	3.3456e-06	COVID-19 Hospitalized,COVID-19 Critically ill	NON_CODING_TRANSCRIPT_INTRON_VARIANT	EUR
223	Benign neoplasm of kidney and other urinary organs	neoplasms	rs2284028	NCF4	22	37265172	A	C	C	1.27367	0.206615	0.849542	1.90953	0.241689	0.887942	1	441764	1355	0.31271	4.1737e-06	COVID-19 Critically ill	CODING_TRANSCRIPT_INTRON_VARIANT	EUR
530.11	GERD	digestive	rs766826	ELF5	11	34528766	C	T	T	1.00617	0.00525784	0.995859	1.0166	0.241696	0.887942	1	241626	166254	-0.082134	1.155e-11	COVID-19 Hospitalized	CODING_TRANSCRIPT_INTRON_VARIANT	EUR
732.1	Juvenile osteochondrosis	musculoskeletal	rs12660421	FOXP4-AS1	6	41488378	G	A	A	0.661448	0.353042	0.33112	1.32131	0.2417	0.887942	1	444787	368	0.35506	1.1424e-09	COVID-19 Critically ill	DOWNSTREAM_GENE_VARIANT	EUR
513	Respiratory abnormalities	respiratory	rs77534576	DLX4	17	47940666	C	T	T	1.06507	0.0538441	0.958396	1.18361	0.2417	0.887942	1	419327	9665	0.20794	1.7585e-10	COVID-19 Hospitalized	INTERGENIC_VARIANT	EUR
741.5	Hemarthrosis	musculoskeletal	rs10774671	OAS1	12	113357193	G	A	A	0.9076	0.0828123	0.771622	1.06754	0.241706	0.887942	1	444893	312	0.12569	3.6032e-11	COVID-19 Critically ill	SPLICE_ACCEPTOR_VARIANT	EUR
963.1	Antineoplastic and immunosuppressive drugs causing adverse effects	injuries & poisonings	rs10086829	COL14A1	8	121149129	G	A	A	1.05094	0.0424371	0.967061	1.14209	0.24172	0.887942	1	441033	1764	-0.097352	3.8599e-06	COVID-19 Critically ill	FIVE_PRIME_UTR_INTRON_VARIANT	EUR
701.2	Scar conditions and fibrosis of skin	dermatologic	rs9896243	NSF	17	44826056	C	G	G	1.02615	0.0220482	0.982748	1.07146	0.241725	0.887942	1	424502	6285	-0.13155	3.2234e-08	COVID-19 Critically ill	CODING_TRANSCRIPT_INTRON_VARIANT	EUR
300	Anxiety disorders	mental disorders	rs11702230	LOC101928126	21	35377591	C	T	T	1.00882	0.00750488	0.994094	1.02377	0.241736	0.887942	1	241587	173992	0.099731	3.223e-09	COVID-19 Hospitalized	INTERGENIC_VARIANT	EUR
965.1	Opiates and related narcotics causing adverse effects in therapeutic use	injuries & poisonings	rs622568	SEC61G	7	54647894	A	C	C	1.06368	0.0527353	0.95923	1.1795	0.241738	0.887942	1	440249	1272	0.11965	2.6006e-06	COVID-19 Critically ill	INTERGENIC_VARIANT	EUR
401.2	Hypertensive heart and/or renal disease	circulatory system	rs732990	CIB4	2	26842146	C	G	G	0.992008	0.00685458	0.97877	1.00543	0.241747	0.887942	1	362792	53713	0.056389	5.6358e-07	COVID-19 Hospitalized	CODING_TRANSCRIPT_INTRON_VARIANT	EUR
560.2	Impaction of intestine	digestive	rs6869036	MGAT1	5	180223327	C	T	T	0.815244	0.174494	0.579105	1.14767	0.241748	0.887942	1	442157	938	0.25536	1.7578e-06	COVID-19 Critically ill	FIVE_PRIME_UTR_INTRON_VARIANT	EUR
530.6	Diverticulum of esophagus, acquired	digestive	rs4830964	.	23	15515319	C	G	G	1.05574	0.0463367	0.964085	1.15611	0.241749	0.887942	1	444800	585	0.046578	2.9701e-06	COVID-19 Hospitalized	SEQUENCE_VARIANT	EUR
500.2	Pneumoconiosis	respiratory	rs61667602	CRHR1	17	43785349	T	C	C	1.04519	0.0377561	0.970637	1.12547	0.241753	0.887942	1	442484	1976	-0.093554	9.1279e-12	COVID-19 Hospitalized	FIVE_PRIME_UTR_INTRON_VARIANT	EUR
613.7	Other signs and symptoms in breast	genitourinary	rs495828	ABO	9	136154867	G	T	T	1.06511	0.0538837	0.958357	1.18375	0.241771	0.887942	1	442162	998	-0.13432	6.5649e-10	COVID-19 Critically ill	UPSTREAM_GENE_VARIANT	EUR
264	Lack of normal physiological development	endocrine/metabolic	rs9501257	HLA-DPB1	6	33055355	A	G	G	1.18066	0.141876	0.894043	1.55915	0.241787	0.887942	1	444988	261	0.17269	4.1339e-08	COVID-19 Critically ill	THREE_PRIME_UTR_EXON_VARIANT	EUR
359	Muscular dystrophies and other myopathies	neurological	rs61667602	CRHR1	17	43785349	T	C	C	0.95003	0.0437935	0.871887	1.03518	0.241787	0.887942	1	442019	1555	-0.093554	9.1279e-12	COVID-19 Hospitalized	FIVE_PRIME_UTR_INTRON_VARIANT	EUR
910	Superficial injury, infected	injuries & poisonings	rs9497053	UTRN	6	145026256	G	A	A	0.897103	0.0927661	0.747962	1.07598	0.241791	0.887942	1	442368	442	-0.064841	1.0064e-06	COVID-19 Hospitalized	CODING_TRANSCRIPT_INTRON_VARIANT	EUR
327.3	Sleep apnea	neurological	rs1878527	ANKRD30BL	2	133056313	T	C	C	0.992884	0.00610098	0.981082	1.00483	0.241794	0.887942	1	281691	143378	-0.077457	2.0215e-06	COVID-19 Hospitalized	INTERGENIC_VARIANT	EUR
871.3	Open wound of foot except toe(s) alone	injuries & poisonings	rs111837807	CCHCR1	6	31121232	T	C	C	0.953708	0.0404932	0.880943	1.03248	0.241795	0.887942	1	435118	4260	0.20363	2.152e-11	COVID-19 Critically ill,COVID-19 Hospitalized	CODING_TRANSCRIPT_INTRON_VARIANT	EUR
250.22	Type 2 diabetes with renal manifestations	endocrine/metabolic	rs72655853	SBSPON	8	73985608	A	G	G	0.975202	0.0214529	0.935048	1.01708	0.241805	0.887942	1	412844	21959	0.22523	8.3915e-07	COVID-19 Critically ill	CODING_TRANSCRIPT_INTRON_VARIANT	EUR
359.1	Muscular dystrophies	neurological	rs7605877	FOXI3	2	88559025	T	C	C	0.850882	0.137962	0.649286	1.11507	0.241806	0.887942	1	445444	303	-0.071053	3.3369e-06	COVID-19 Hospitalized	INTERGENIC_VARIANT	EUR
578	Gastrointestinal hemorrhage	digestive	rs1453205	LOC101928196	2	19901073	C	T	T	1.00852	0.00725104	0.994292	1.02296	0.24182	0.887942	1	365437	45735	0.096992	3.6368e-06	COVID-19 Critically ill	INTERGENIC_VARIANT	EUR
427.22	Atrial flutter	circulatory system	rs495828	ABO	9	136154867	G	T	T	1.01421	0.0120561	0.990527	1.03846	0.241821	0.887942	1	414638	21494	-0.13432	6.5649e-10	COVID-19 Critically ill	UPSTREAM_GENE_VARIANT	EUR
803.2	Fracture of radius and ulna	injuries & poisonings	rs9461128	TMEM14B	6	10753875	T	C	C	1.10314	0.0838683	0.935925	1.30023	0.241842	0.887942	1	436568	7012	0.13046	3.4269e-06	COVID-19 Hospitalized	CODING_TRANSCRIPT_INTRON_VARIANT	EUR
395.2	Nonrheumatic aortic valve disorders	circulatory system	rs76423999	SLC12A7	5	1098067	T	A	A	1.02854	0.0240401	0.981197	1.07816	0.24185	0.887942	1	416064	18250	0.18412	3.8813e-07	COVID-19 Critically ill	CODING_TRANSCRIPT_INTRON_VARIANT	EUR
425.1	Primary/intrinsic cardiomyopathies	circulatory system	rs10774679	OAS3	12	113374748	C	T	T	1.0135	0.0114585	0.990993	1.03652	0.241868	0.887942	1	416960	18108	0.075824	4.6954e-12	COVID-19 Hospitalized	UPSTREAM_GENE_VARIANT	EUR
788	Syncope and collapse	symptoms	rs77534576	DLX4	17	47940666	C	T	T	1.03666	0.0307614	0.976002	1.10108	0.241879	0.887942	1	388155	32503	0.20794	1.7585e-10	COVID-19 Hospitalized	INTERGENIC_VARIANT	EUR
257	Testicular dysfunction	endocrine/metabolic	rs2284028	NCF4	22	37265172	A	C	C	1.06486	0.0537018	0.95848	1.18306	0.241879	0.887942	1	412313	23938	0.31271	4.1737e-06	COVID-19 Critically ill	CODING_TRANSCRIPT_INTRON_VARIANT	EUR
222	Benign neoplasm of male genital organs	neoplasms	rs35508621	LZTFL1	3	45880481	T	C	C	1.05102	0.0425233	0.966978	1.14237	0.241883	0.887942	1	434871	3973	0.38931	6.0917e-89	COVID-19 Hospitalized	CODING_TRANSCRIPT_INTRON_VARIANT	EUR
302	Sexual and gender identity disorders	mental disorders	rs12259804	PLEKHS1	10	115573378	T	C	C	1.05732	0.0476276	0.963088	1.16077	0.241886	0.887942	1	432796	5611	-0.27547	4.8674e-08	COVID-19 Critically ill	INTERGENIC_VARIANT	EUR
386.2	Peripheral or central vertigo	sense organs	rs72655853	SBSPON	8	73985608	A	G	G	0.967103	0.0285832	0.914414	1.02283	0.241893	0.887942	1	419055	12066	0.22523	8.3915e-07	COVID-19 Critically ill	CODING_TRANSCRIPT_INTRON_VARIANT	EUR
227	Benign neoplasm of other endocrine glands and related structures	neoplasms	rs1453205	LOC101928196	2	19901073	C	T	T	1.02498	0.021085	0.983487	1.06823	0.241897	0.887942	1	438035	4873	0.096992	3.6368e-06	COVID-19 Critically ill	INTERGENIC_VARIANT	EUR
110.1	Dermatophytosis	infectious diseases	rs12259804	PLEKHS1	10	115573378	T	C	C	1.01631	0.0138232	0.989143	1.04422	0.241897	0.887942	1	308765	90811	-0.27547	4.8674e-08	COVID-19 Critically ill	INTERGENIC_VARIANT	EUR
800	Fracture of lower limb	injuries & poisonings	rs9497053	UTRN	6	145026256	G	A	A	1.01949	0.016495	0.987058	1.05299	0.241905	0.887942	1	426057	13271	-0.064841	1.0064e-06	COVID-19 Hospitalized	CODING_TRANSCRIPT_INTRON_VARIANT	EUR
425	Cardiomyopathy	circulatory system	rs10086829	COL14A1	8	121149129	G	A	A	1.01548	0.0131279	0.989686	1.04195	0.241923	0.887942	1	415481	19052	-0.097352	3.8599e-06	COVID-19 Critically ill	FIVE_PRIME_UTR_INTRON_VARIANT	EUR
367.9	Blindness and low vision	sense organs	rs2924480	ELF5	11	34529831	T	C	C	0.985683	0.0123232	0.962161	1.00978	0.241942	0.887942	1	404507	18211	-0.11648	2.817e-07	COVID-19 Critically ill	CODING_TRANSCRIPT_INTRON_VARIANT	EUR
379.1	Scleritis and episcleritis	sense organs	rs732990	CIB4	2	26842146	C	G	G	1.05527	0.0459787	0.964335	1.15479	0.241953	0.887942	1	443984	1008	0.056389	5.6358e-07	COVID-19 Hospitalized	CODING_TRANSCRIPT_INTRON_VARIANT	EUR
165	Cancer within the respiratory system	neoplasms	rs5023077	FBRSL1	12	133141973	T	C	C	1.01573	0.013335	0.989522	1.04262	0.241966	0.887942	1	429516	12464	-0.090901	1.5172e-06	COVID-19 Critically ill	CODING_TRANSCRIPT_INTRON_VARIANT	EUR
601	Inflammatory diseases of prostate	genitourinary	rs7605877	FOXI3	2	88559025	T	C	C	1.01957	0.0165677	0.986998	1.05323	0.241975	0.887942	1	406333	19346	-0.071053	3.3369e-06	COVID-19 Hospitalized	INTERGENIC_VARIANT	EUR
577	Diseases of pancreas	digestive	rs13179014	SPEF2	5	35693227	A	C	C	0.982996	0.0146579	0.955157	1.01165	0.241977	0.887942	1	428205	11532	-0.061249	6.1057e-07	COVID-19 Hospitalized	CODING_TRANSCRIPT_INTRON_VARIANT	EUR
367.4	NA	NA	rs35508621	LZTFL1	3	45880481	T	C	C	0.989059	0.00940212	0.971	1.00745	0.241982	0.887942	1	184147	199367	0.38931	6.0917e-89	COVID-19 Hospitalized	CODING_TRANSCRIPT_INTRON_VARIANT	EUR
510	Other diseases of lung	respiratory	rs1405655	NR1H2	19	50882619	T	C	C	1.01352	0.0114754	0.990976	1.03657	0.24199	0.887942	1	403579	19586	0.075181	1.1208e-11	COVID-19 Hospitalized,COVID-19 Critically ill	CODING_TRANSCRIPT_INTRON_VARIANT	EUR
420	Carditis	circulatory system	rs1250993	LOC101929525	10	81399565	C	G	G	0.976499	0.0203262	0.938361	1.01619	0.241993	0.887942	1	430968	6738	0.12403	5.3767e-08	COVID-19 Critically ill	INTERGENIC_VARIANT	EUR
451	Phlebitis and thrombophlebitis	circulatory system	rs76423999	SLC12A7	5	1098067	T	A	A	1.06019	0.0499595	0.9613	1.16926	0.242019	0.887942	1	435594	3834	0.18412	3.8813e-07	COVID-19 Critically ill	CODING_TRANSCRIPT_INTRON_VARIANT	EUR
071.1	HIV infection, symptomatic	infectious diseases	rs9501257	HLA-DPB1	6	33055355	A	G	G	0.947363	0.0462183	0.865317	1.03719	0.242023	0.887942	1	442630	2954	0.17269	4.1339e-08	COVID-19 Critically ill	THREE_PRIME_UTR_EXON_VARIANT	EUR
969	Poisoning by psychotropic agents	injuries & poisonings	rs10774671	OAS1	12	113357193	G	A	A	1.03594	0.030182	0.976438	1.09907	0.242025	0.887942	1	439317	2462	0.12569	3.6032e-11	COVID-19 Critically ill	SPLICE_ACCEPTOR_VARIANT	EUR
440.9	Atherosclerosis of aorta	circulatory system	rs7605877	FOXI3	2	88559025	T	C	C	0.936566	0.0560166	0.839184	1.04525	0.242031	0.887942	1	435461	1719	-0.071053	3.3369e-06	COVID-19 Hospitalized	INTERGENIC_VARIANT	EUR
724.8	Other symptoms referable to back	musculoskeletal	rs732990	CIB4	2	26842146	C	G	G	1.02648	0.0223408	0.982505	1.07243	0.242033	0.887942	1	431094	4295	0.056389	5.6358e-07	COVID-19 Hospitalized	CODING_TRANSCRIPT_INTRON_VARIANT	EUR
369	Infection of the eye	sense organs	rs8080583	KANSL1	17	44162597	C	A	A	1.01738	0.014727	0.988432	1.04717	0.242053	0.887942	1	407499	13620	-0.12662	2.0785e-08	COVID-19 Critically ill	CODING_TRANSCRIPT_INTRON_VARIANT	EUR
642	Hypertension complicating pregnancy, childbirth, and the puerperium	pregnancy complications	rs467843	TRAPPC13	5	64945715	A	G	G	0.891396	0.0982728	0.735226	1.08074	0.242055	0.887942	1	445501	255	-0.089724	1.7259e-06	COVID-19 Critically ill	CODING_TRANSCRIPT_INTRON_VARIANT	EUR
756	Other congenital musculoskeletal anomalies	congenital anomalies	rs1878527	ANKRD30BL	2	133056313	T	C	C	0.939471	0.0533728	0.84616	1.04307	0.242059	0.887942	1	440982	1177	-0.077457	2.0215e-06	COVID-19 Hospitalized	INTERGENIC_VARIANT	EUR
117.2	Coccidioidomycosis	infectious diseases	rs4830964	.	23	15515319	C	G	G	0.918537	0.0726361	0.796652	1.05907	0.242063	0.887942	1	445456	255	0.046578	2.9701e-06	COVID-19 Hospitalized	SEQUENCE_VARIANT	EUR
627.4	Premenopausal menorrhagia	genitourinary	rs12660421	FOXP4-AS1	6	41488378	G	A	A	1.33295	0.245678	0.823554	2.15743	0.242081	0.887942	1	444653	423	0.35506	1.1424e-09	COVID-19 Critically ill	DOWNSTREAM_GENE_VARIANT	EUR
361.1	Retinal detachment with retinal defect	sense organs	rs9577395	ATP11A	13	113534984	C	G	G	1.0305	0.0256885	0.979904	1.08372	0.242125	0.887942	1	438878	4624	0.064829	8.6068e-07	COVID-19 Hospitalized,COVID-19 Critically ill	CODING_TRANSCRIPT_INTRON_VARIANT	EUR
704.11	Alopecia Areata	dermatologic	rs495828	ABO	9	136154867	G	T	T	1.0862	0.0706887	0.945667	1.24761	0.242131	0.887942	1	444886	566	-0.13432	6.5649e-10	COVID-19 Critically ill	UPSTREAM_GENE_VARIANT	EUR
360	Disorders of the globe	sense organs	rs76423999	SLC12A7	5	1098067	T	A	A	1.10567	0.0858817	0.934375	1.30836	0.242161	0.887942	1	442238	1249	0.18412	3.8813e-07	COVID-19 Critically ill	CODING_TRANSCRIPT_INTRON_VARIANT	EUR
184.1	Malignant neoplasm of ovary and other uterine adnexa	neoplasms	rs78313563	ESS2	22	19136365	G	A	A	1.59994	0.401824	0.727898	3.51671	0.242169	0.887942	1	445486	240	0.40873	6.5914e-07	COVID-19 Critically ill	UPSTREAM_GENE_VARIANT	EUR
198.4	Secondary malignant neoplasm of liver	neoplasms	rs34488998	NKAIN3	8	63408372	G	A	A	0.91045	0.0802179	0.777991	1.06546	0.242197	0.887942	1	442220	2539	0.1355	3.4644e-06	COVID-19 Hospitalized	CODING_TRANSCRIPT_INTRON_VARIANT	EUR
613	Other nonmalignant breast conditions	genitourinary	rs34488998	NKAIN3	8	63408372	G	A	A	0.935543	0.0569713	0.836699	1.04606	0.242197	0.887942	1	432922	5335	0.1355	3.4644e-06	COVID-19 Hospitalized	CODING_TRANSCRIPT_INTRON_VARIANT	EUR
763	Thoracic or lumbosacral neuritis or radiculitis, unspecified	symptoms	rs78313563	ESS2	22	19136365	G	A	A	1.04664	0.0389769	0.969658	1.12973	0.24222	0.887942	1	380459	41101	0.40873	6.5914e-07	COVID-19 Critically ill	UPSTREAM_GENE_VARIANT	EUR
381.3	Mastoiditis & related conditions	sense organs	rs67579710	THBS3	1	155173527	G	A	A	1.07559	0.0623091	0.951937	1.2153	0.242225	0.887942	1	443129	1255	-0.10348	1.0252e-09	COVID-19 Hospitalized	CODING_TRANSCRIPT_INTRON_VARIANT	EUR
285.22	Anemia in neoplastic disease	hematopoietic	rs12567716	FOXD2	1	48197570	T	C	C	0.934136	0.0582614	0.833332	1.04713	0.242229	0.887942	1	442038	1688	-0.090753	1.4878e-06	COVID-19 Hospitalized	INTERGENIC_VARIANT	EUR
261.4	Vitamin D deficiency	endocrine/metabolic	rs9367106	LOC100505711	6	41483390	G	C	C	0.971991	0.0242925	0.926797	1.01939	0.242233	0.887942	1	344899	65995	0.20225	3.4038e-11	COVID-19 Hospitalized	INTERGENIC_VARIANT	EUR
381	Otitis media and Eustachian tube disorders	sense organs	rs76423999	SLC12A7	5	1098067	T	A	A	1.02516	0.0212498	0.983341	1.06876	0.242235	0.887942	1	392219	23101	0.18412	3.8813e-07	COVID-19 Critically ill	CODING_TRANSCRIPT_INTRON_VARIANT	EUR
174.11	Malignant neoplasm of female breast	neoplasms	rs2277732	DPP9	19	4723670	C	A	A	0.957513	0.0371264	0.890313	1.02979	0.24224	0.887942	1	443366	2044	0.11697	6.1912e-22	COVID-19 Hospitalized,COVID-19 Critically ill	FIVE_PRIME_UTR_INTRON_VARIANT	EUR
707.2	Chronic ulcer of leg or foot	dermatologic	rs3746539	PTPRT	20	40702071	G	A	A	0.986467	0.0116514	0.964195	1.00925	0.24224	0.887942	1	420294	17075	0.05405	1.7723e-06	COVID-19 Hospitalized	THREE_PRIME_UTR_EXON_VARIANT	EUR
224.1	Benign neoplasm of eye, uveal	neoplasms	rs75505823	LRP1	12	57540956	G	T	T	1.03121	0.0262849	0.979435	1.08573	0.242241	0.887942	1	419664	17491	-0.20852	3.0745e-06	COVID-19 Critically ill	CODING_TRANSCRIPT_INTRON_VARIANT	EUR
339	Other headache syndromes	neurological	rs10774679	OAS3	12	113374748	C	T	T	1.00811	0.00690349	0.994557	1.02184	0.24226	0.887942	1	344580	58562	0.075824	4.6954e-12	COVID-19 Hospitalized	UPSTREAM_GENE_VARIANT	EUR
375	Disorders of lacrimal system	sense organs	rs7579014	BCL11A	2	60707894	G	A	A	0.96276	0.0324548	0.903426	1.02599	0.242261	0.887942	1	440568	2246	-0.05629	1.2614e-06	COVID-19 Hospitalized	CODING_TRANSCRIPT_INTRON_VARIANT	EUR
270.32	Paraproteinemia	endocrine/metabolic	rs111837807	CCHCR1	6	31121232	T	C	C	0.951632	0.0423982	0.875749	1.03409	0.242273	0.887942	1	440972	3764	0.20363	2.152e-11	COVID-19 Critically ill,COVID-19 Hospitalized	CODING_TRANSCRIPT_INTRON_VARIANT	EUR
333.3	Tics and choreas	neurological	rs7960611	CLEC1A	12	10230416	G	A	A	0.860948	0.128042	0.669865	1.10654	0.242275	0.887942	1	445326	320	-0.1584	3.3086e-07	COVID-19 Critically ill	CODING_TRANSCRIPT_INTRON_VARIANT	EUR
601.4	Balanoposthitis	genitourinary	rs76073397	MIR548H2	16	11386452	T	C	C	0.931065	0.0610837	0.82601	1.04948	0.242275	0.887942	1	440940	1950	0.14454	9.6663e-07	COVID-19 Critically ill,COVID-19 Hospitalized	INTERGENIC_VARIANT	EUR
1009	NA	NA	rs78313563	ESS2	22	19136365	G	A	A	0.950153	0.0437287	0.87211	1.03518	0.242278	0.887942	1	362638	34238	0.40873	6.5914e-07	COVID-19 Critically ill	UPSTREAM_GENE_VARIANT	EUR
743.2	Pathologic fracture	musculoskeletal	rs11234800	ME3	11	86479407	G	C	C	0.966274	0.0293405	0.912275	1.02347	0.242283	0.887942	1	434725	4883	-0.077173	3.0702e-06	COVID-19 Hospitalized	INTERGENIC_VARIANT	EUR
710	Osteomyelitis, periostitis, and other infections involving bone	musculoskeletal	rs2284028	NCF4	22	37265172	A	C	C	1.10194	0.083018	0.936468	1.29665	0.242287	0.887942	1	432352	9472	0.31271	4.1737e-06	COVID-19 Critically ill	CODING_TRANSCRIPT_INTRON_VARIANT	EUR
564.8	NA	NA	rs2924480	ELF5	11	34529831	T	C	C	1.027	0.0227876	0.982143	1.07391	0.242308	0.887942	1	426025	5014	-0.11648	2.817e-07	COVID-19 Critically ill	CODING_TRANSCRIPT_INTRON_VARIANT	EUR
350.5	Abnormal reflex	neurological	rs76073397	MIR548H2	16	11386452	T	C	C	1.21757	0.168363	0.875351	1.69357	0.242311	0.887942	1	444882	211	0.14454	9.6663e-07	COVID-19 Critically ill,COVID-19 Hospitalized	INTERGENIC_VARIANT	EUR
536.3	Gastroparesis	digestive	rs35154152	THBS3	1	155172725	T	C	C	1.05266	0.043889	0.965891	1.14721	0.242312	0.887942	1	441291	2559	-0.20528	2.3574e-11	COVID-19 Critically ill	SYNONYMOUS_VARIANT	EUR
374.2	Lagophthalmos	sense organs	rs581342	LMNA	1	156095466	T	C	C	0.900942	0.0892167	0.756407	1.0731	0.242314	0.887942	1	443594	1050	0.090245	2.6355e-07	COVID-19 Hospitalized	CODING_TRANSCRIPT_INTRON_VARIANT	EUR
530.15	Eosinophilic esophagitis	digestive	rs10774671	OAS1	12	113357193	G	A	A	0.935647	0.0568908	0.836924	1.04601	0.242317	0.887942	1	444881	673	0.12569	3.6032e-11	COVID-19 Critically ill	SPLICE_ACCEPTOR_VARIANT	EUR
428.4	Heart failure with preserved EF [Diastolic heart failure]	circulatory system	rs147812915	KAT7	17	47858295	C	T	T	0.961512	0.0335686	0.900287	1.0269	0.24232	0.887942	1	418082	16802	0.23438	1.0943e-07	COVID-19 Critically ill	INTERGENIC_VARIANT	EUR
242	Thyrotoxicosis with or without goiter	endocrine/metabolic	rs12809318	FBRSL1	12	133140840	T	C	C	1.02399	0.0202784	0.984092	1.06551	0.242327	0.887942	1	436453	5291	-0.062781	9.5289e-09	COVID-19 Hospitalized	CODING_TRANSCRIPT_INTRON_VARIANT	EUR
427.8	Sinoatrial node dysfunction (Bradycardia)	circulatory system	rs9501257	HLA-DPB1	6	33055355	A	G	G	1.03793	0.0318418	0.975134	1.10477	0.242332	0.887942	1	434845	5851	0.17269	4.1339e-08	COVID-19 Critically ill	THREE_PRIME_UTR_EXON_VARIANT	EUR
340	Migraine	neurological	rs76423999	SLC12A7	5	1098067	T	A	A	0.977056	0.0198536	0.939767	1.01583	0.242361	0.887942	1	402520	30200	0.18412	3.8813e-07	COVID-19 Critically ill	CODING_TRANSCRIPT_INTRON_VARIANT	EUR
766	Neuralgia, neuritis, and radiculitis NOS	symptoms	rs11234800	ME3	11	86479407	G	C	C	0.97784	0.0191682	0.941785	1.01527	0.242363	0.887942	1	415626	11536	-0.077173	3.0702e-06	COVID-19 Hospitalized	INTERGENIC_VARIANT	EUR
193	Thyroid cancer	neoplasms	rs1453205	LOC101928196	2	19901073	C	T	T	0.964431	0.0309789	0.907615	1.0248	0.242367	0.887942	1	443153	2229	0.096992	3.6368e-06	COVID-19 Critically ill	INTERGENIC_VARIANT	EUR
324	Other CNS infection and poliomyelitis	neurological	rs7960611	CLEC1A	12	10230416	G	A	A	1.09873	0.0805353	0.938292	1.28659	0.24237	0.887942	1	444177	965	-0.1584	3.3086e-07	COVID-19 Critically ill	CODING_TRANSCRIPT_INTRON_VARIANT	EUR
743	Osteoporosis, osteopenia and pathological fracture	musculoskeletal	rs60305836	CDH8	16	61709381	A	C	C	0.985521	0.0124757	0.961715	1.00992	0.24237	0.887942	1	390390	35171	0.086719	1.1846e-06	COVID-19 Hospitalized	CODING_TRANSCRIPT_INTRON_VARIANT	EUR
765	Cervical radiculitis	symptoms	rs9497053	UTRN	6	145026256	G	A	A	0.984939	0.0129811	0.960195	1.01032	0.242375	0.887942	1	406400	22465	-0.064841	1.0064e-06	COVID-19 Hospitalized	CODING_TRANSCRIPT_INTRON_VARIANT	EUR
586	Other disorders of the kidney and ureters	genitourinary	rs117169628	SLC22A31	16	89262657	G	A	A	0.984549	0.0133194	0.95918	1.01059	0.24238	0.887942	1	390837	26945	0.081201	5.77e-07	COVID-19 Hospitalized	SYNONYMOUS_VARIANT	EUR
686.1	Carbuncle and furuncle	dermatologic	rs62200027	CASC20	20	6469515	G	A	A	0.971175	0.0250188	0.924701	1.01998	0.242381	0.887942	1	431493	3910	-0.053006	3.3456e-06	COVID-19 Hospitalized,COVID-19 Critically ill	NON_CODING_TRANSCRIPT_INTRON_VARIANT	EUR
704.11	Alopecia Areata	dermatologic	rs12567716	FOXD2	1	48197570	T	C	C	1.11577	0.0937002	0.928571	1.3407	0.242382	0.887942	1	444886	566	-0.090753	1.4878e-06	COVID-19 Hospitalized	INTERGENIC_VARIANT	EUR
573.2	Liver replaced by transplant	digestive	rs11085727	TYK2	19	10466123	C	T	T	0.93983	0.0530831	0.846964	1.04288	0.242391	0.887942	1	444826	905	0.17253	2.3333e-18	COVID-19 Critically ill,COVID-19 Hospitalized	CODING_TRANSCRIPT_INTRON_VARIANT	EUR
070.2	Viral hepatitis B	infectious diseases	rs111783124	LOC101928126	21	35362848	G	A	A	1.05479	0.0456349	0.964547	1.15349	0.242413	0.887942	1	441837	2125	0.13532	2.1558e-07	COVID-19 Critically ill	INTERGENIC_VARIANT	EUR
480	Pneumonia	respiratory	rs11234800	ME3	11	86479407	G	C	C	0.987551	0.0107161	0.967026	1.00851	0.242417	0.887942	1	380109	39686	-0.077173	3.0702e-06	COVID-19 Hospitalized	INTERGENIC_VARIANT	EUR
527.8	Other specified diseases of the salivary glands	digestive	rs111783124	LOC101928126	21	35362848	G	A	A	1.1516	0.120753	0.908903	1.45911	0.242425	0.887942	1	444692	282	0.13532	2.1558e-07	COVID-19 Critically ill	INTERGENIC_VARIANT	EUR
401.2	Hypertensive heart and/or renal disease	circulatory system	rs7671107	LOC101929161	4	25449225	G	A	A	0.989955	0.00863659	0.973339	1.00686	0.24244	0.887942	1	362792	53713	-0.064456	1.0803e-06	COVID-19 Hospitalized	INTERGENIC_VARIANT	EUR
599.1	Urinary obstruction	genitourinary	rs8052423	SLC22A31	16	89269178	G	T	T	0.952828	0.0413393	0.878671	1.03324	0.242453	0.887942	1	437241	2601	0.13037	1.0019e-06	COVID-19 Critically ill	UPSTREAM_GENE_VARIANT	EUR
743.12	Senile osteoporosis	musculoskeletal	rs35154152	THBS3	1	155172725	T	C	C	0.844287	0.144811	0.635663	1.12138	0.242466	0.887942	1	445300	287	-0.20528	2.3574e-11	COVID-19 Critically ill	SYNONYMOUS_VARIANT	EUR
512.8	Cough	respiratory	rs7579014	BCL11A	2	60707894	G	A	A	0.992245	0.00666077	0.979376	1.00528	0.242484	0.887942	1	311710	65510	-0.05629	1.2614e-06	COVID-19 Hospitalized	CODING_TRANSCRIPT_INTRON_VARIANT	EUR
479	Other upper respiratory disease	respiratory	rs4830964	.	23	15515319	C	G	G	1.01115	0.00948315	0.992525	1.03012	0.242484	0.887942	1	399588	15092	0.046578	2.9701e-06	COVID-19 Hospitalized	SEQUENCE_VARIANT	EUR
291.1	Transient mental disorders due to conditions classified elsewhere	mental disorders	rs1250993	LOC101929525	10	81399565	C	G	G	0.936374	0.0562477	0.838632	1.04551	0.242498	0.887942	1	443787	878	0.12403	5.3767e-08	COVID-19 Critically ill	INTERGENIC_VARIANT	EUR
840.1	Muscle/tendon sprain	injuries & poisonings	rs11234800	ME3	11	86479407	G	C	C	0.92604	0.0657456	0.814079	1.0534	0.242516	0.887942	1	442625	987	-0.077173	3.0702e-06	COVID-19 Hospitalized	INTERGENIC_VARIANT	EUR
317.11	Alcoholic liver damage	mental disorders	rs77534576	DLX4	17	47940666	C	T	T	1.07391	0.0610146	0.952868	1.21033	0.242526	0.887942	1	433510	7645	0.20794	1.7585e-10	COVID-19 Hospitalized	INTERGENIC_VARIANT	EUR
853	Complication of colostomy or enterostomy	injuries & poisonings	rs10129899	LINC00637	14	104330432	C	A	A	1.07007	0.0579493	0.95518	1.19878	0.242542	0.887942	1	444594	670	-0.057002	2.1916e-06	COVID-19 Hospitalized	INTERGENIC_VARIANT	EUR
527.8	Other specified diseases of the salivary glands	digestive	rs9268576	HLA-DRA	6	32395641	T	C	C	1.21585	0.167236	0.876046	1.68745	0.242544	0.887942	1	444692	282	0.095134	9.9752e-07	COVID-19 Hospitalized	INTERGENIC_VARIANT	EUR
599.2	Retention of urine	genitourinary	rs505922	ABO	9	136149229	T	C	C	0.988312	0.0100601	0.969016	1.00799	0.242547	0.887942	1	400468	24032	-0.099884	2.0889e-20	COVID-19 Hospitalized	CODING_TRANSCRIPT_INTRON_VARIANT	EUR
351	Other peripheral nerve disorders	neurological	rs1878527	ANKRD30BL	2	133056313	T	C	C	1.00872	0.00742616	0.994141	1.02351	0.242549	0.887942	1	333092	77494	-0.077457	2.0215e-06	COVID-19 Hospitalized	INTERGENIC_VARIANT	EUR
277.1	Disorders of porphyrin metabolism	endocrine/metabolic	rs7960611	CLEC1A	12	10230416	G	A	A	1.16089	0.127656	0.903917	1.49091	0.242551	0.887942	1	445381	400	-0.1584	3.3086e-07	COVID-19 Critically ill	CODING_TRANSCRIPT_INTRON_VARIANT	EUR
818	Intracranial hemorrhage (injury)	injuries & poisonings	rs13050728	IFNAR2	21	34615210	T	C	C	0.963351	0.0319503	0.904875	1.02561	0.242558	0.887942	1	442239	2316	-0.10657	4.0686e-21	COVID-19 Hospitalized,COVID-19 Critically ill	CODING_TRANSCRIPT_INTRON_VARIANT	EUR
565.1	Anal and rectal polyp	digestive	rs55654108	PDCL3P4	3	101425703	A	G	G	0.968721	0.0271935	0.918442	1.02175	0.242562	0.887942	1	428191	3168	-0.05662	1.0636e-06	COVID-19 Hospitalized	INTERGENIC_VARIANT	EUR
189.4	Malignant neoplasm of other urinary organs	neoplasms	rs10129899	LINC00637	14	104330432	C	A	A	0.938956	0.0538986	0.844825	1.04358	0.242562	0.887942	1	444367	774	-0.057002	2.1916e-06	COVID-19 Hospitalized	INTERGENIC_VARIANT	EUR
966	Poisoning by anticonvulsants and anti-Parkinsonism drugs	injuries & poisonings	rs61667602	CRHR1	17	43785349	T	C	C	1.08264	0.0679454	0.947651	1.23686	0.242562	0.887942	1	444084	606	-0.093554	9.1279e-12	COVID-19 Hospitalized	FIVE_PRIME_UTR_INTRON_VARIANT	EUR
524.3	Anomalies of tooth position/malocclusion	digestive	rs12660421	FOXP4-AS1	6	41488378	G	A	A	0.883001	0.106477	0.716684	1.08791	0.242563	0.887942	1	436279	3156	0.35506	1.1424e-09	COVID-19 Critically ill	DOWNSTREAM_GENE_VARIANT	EUR
875	Non-healing surgical wound	injuries & poisonings	rs12809318	FBRSL1	12	133140840	T	C	C	0.970692	0.0254547	0.923452	1.02035	0.242569	0.887942	1	438718	3316	-0.062781	9.5289e-09	COVID-19 Hospitalized	CODING_TRANSCRIPT_INTRON_VARIANT	EUR
522.1	Pulpitis and necrosis of tooth pulp	digestive	rs34488998	NKAIN3	8	63408372	G	A	A	0.956568	0.0379981	0.887916	1.03053	0.242578	0.887942	1	423741	11058	0.1355	3.4644e-06	COVID-19 Hospitalized	CODING_TRANSCRIPT_INTRON_VARIANT	EUR
442.4	Arterial dissection	circulatory system	rs1250993	LOC101929525	10	81399565	C	G	G	1.12283	0.0991399	0.924539	1.36364	0.242583	0.887942	1	445266	269	0.12403	5.3767e-08	COVID-19 Critically ill	INTERGENIC_VARIANT	EUR
624.9	stress incontinence, female	genitourinary	rs35508621	LZTFL1	3	45880481	T	C	C	0.946052	0.0474586	0.862021	1.03827	0.242584	0.887942	1	439185	3748	0.38931	6.0917e-89	COVID-19 Hospitalized	CODING_TRANSCRIPT_INTRON_VARIANT	EUR
706.8	Other specified diseases of sebaceous glands	dermatologic	rs3746539	PTPRT	20	40702071	G	A	A	1.01325	0.011264	0.991125	1.03587	0.242588	0.887942	1	398109	18496	0.05405	1.7723e-06	COVID-19 Hospitalized	THREE_PRIME_UTR_EXON_VARIANT	EUR
615	Endometriosis	genitourinary	rs11085727	TYK2	19	10466123	C	T	T	0.94389	0.0494167	0.856758	1.03988	0.24259	0.887942	1	444044	1090	0.17253	2.3333e-18	COVID-19 Critically ill,COVID-19 Hospitalized	CODING_TRANSCRIPT_INTRON_VARIANT	EUR
694	Dyschromia and Vitiligo	dermatologic	rs13179014	SPEF2	5	35693227	A	C	C	0.984186	0.0136412	0.958221	1.01085	0.242591	0.887942	1	407328	13381	-0.061249	6.1057e-07	COVID-19 Hospitalized	CODING_TRANSCRIPT_INTRON_VARIANT	EUR
260.6	Anorexia	endocrine/metabolic	rs35508621	LZTFL1	3	45880481	T	C	C	0.922441	0.0690892	0.805619	1.0562	0.242596	0.887942	1	439032	1691	0.38931	6.0917e-89	COVID-19 Hospitalized	CODING_TRANSCRIPT_INTRON_VARIANT	EUR
313.2	Tics and stuttering	mental disorders	rs9268576	HLA-DRA	6	32395641	T	C	C	1.12312	0.0993649	0.924371	1.3646	0.242596	0.887942	1	444263	869	0.095134	9.9752e-07	COVID-19 Hospitalized	INTERGENIC_VARIANT	EUR
619.3	Noninflammatory disorders of cervix	genitourinary	rs11702230	LOC101928126	21	35377591	C	T	T	1.18245	0.14342	0.892694	1.56625	0.242604	0.887942	1	444921	222	0.099731	3.223e-09	COVID-19 Hospitalized	INTERGENIC_VARIANT	EUR
375.1	Dry eyes	sense organs	rs60305836	CDH8	16	61709381	A	C	C	1.01034	0.00880347	0.993056	1.02792	0.24261	0.887942	1	319745	76691	0.086719	1.1846e-06	COVID-19 Hospitalized	CODING_TRANSCRIPT_INTRON_VARIANT	EUR
244.1	Secondary hypothyroidism	endocrine/metabolic	rs721917	SFTPD	10	81706324	A	G	G	1.02749	0.0232108	0.981796	1.07531	0.242621	0.887942	1	440204	3850	0.055247	2.0819e-07	COVID-19 Hospitalized	SYNONYMOUS_VARIANT	EUR
259.2	Carcinoid syndrome	endocrine/metabolic	rs721917	SFTPD	10	81706324	A	G	G	1.11362	0.0921005	0.929696	1.33393	0.242621	0.887942	1	445604	239	0.055247	2.0819e-07	COVID-19 Hospitalized	SYNONYMOUS_VARIANT	EUR
550.6	Incisional hernia	digestive	rs4830964	.	23	15515319	C	G	G	0.981466	0.0160108	0.951145	1.01275	0.242621	0.887942	1	437961	5155	0.046578	2.9701e-06	COVID-19 Hospitalized	SEQUENCE_VARIANT	EUR
965.1	Opiates and related narcotics causing adverse effects in therapeutic use	injuries & poisonings	rs2924480	ELF5	11	34529831	T	C	C	1.05382	0.0448633	0.965112	1.15068	0.24264	0.887961	1	440249	1272	-0.11648	2.817e-07	COVID-19 Critically ill	CODING_TRANSCRIPT_INTRON_VARIANT	EUR
278.4	Abnormal weight gain	endocrine/metabolic	rs11234800	ME3	11	86479407	G	C	C	0.953439	0.0408073	0.880152	1.03283	0.242642	0.887961	1	434585	2546	-0.077173	3.0702e-06	COVID-19 Hospitalized	INTERGENIC_VARIANT	EUR
241.1	Nontoxic uninodular goiter	endocrine/metabolic	rs7089827	TFAM	10	60157611	C	T	T	1.02913	0.0245759	0.980733	1.07991	0.242667	0.887971	1	429925	11074	-0.14471	2.0338e-06	COVID-19 Critically ill	THREE_PRIME_UTR_EXON_VARIANT	EUR
110.1	Dermatophytosis	infectious diseases	rs495828	ABO	9	136154867	G	T	T	1.0077	0.00656633	0.994815	1.02075	0.242669	0.887971	1	308765	90811	-0.13432	6.5649e-10	COVID-19 Critically ill	UPSTREAM_GENE_VARIANT	EUR
457	Encounter for long-term (current) use of anticoagulants, antithrombotics, aspirin	circulatory system	rs9501257	HLA-DPB1	6	33055355	A	G	G	0.967793	0.0280202	0.916076	1.02243	0.242671	0.887971	1	423980	7984	0.17269	4.1339e-08	COVID-19 Critically ill	THREE_PRIME_UTR_EXON_VARIANT	EUR
475.9	Postnasal drip	respiratory	rs1250993	LOC101929525	10	81399565	C	G	G	1.05399	0.0450043	0.965	1.15118	0.242676	0.887971	1	439426	1329	0.12403	5.3767e-08	COVID-19 Critically ill	INTERGENIC_VARIANT	EUR
411.9	Other acute and subacute forms of ischemic heart disease	circulatory system	rs60869999	MYO1C	17	1390948	A	T	T	0.944853	0.048555	0.859081	1.03919	0.242689	0.88799	1	440158	1226	0.059541	2.9039e-06	COVID-19 Hospitalized	CODING_TRANSCRIPT_INTRON_VARIANT	EUR
962.1	Adrenal cortical steroids causing adverse effects in therapeutic use	injuries & poisonings	rs12259804	PLEKHS1	10	115573378	T	C	C	0.798746	0.192346	0.547877	1.16448	0.242697	0.88799	1	444192	420	-0.27547	4.8674e-08	COVID-19 Critically ill	INTERGENIC_VARIANT	EUR
870	Open wounds of head; neck; and trunk	injuries & poisonings	rs35154152	THBS3	1	155172725	T	C	C	0.976687	0.020192	0.938789	1.01611	0.242708	0.888002	1	409080	13172	-0.20528	2.3574e-11	COVID-19 Critically ill	SYNONYMOUS_VARIANT	EUR
595	Hydronephrosis	genitourinary	rs9268576	HLA-DRA	6	32395641	T	C	C	1.04444	0.0372203	0.97096	1.12348	0.242732	0.888002	1	432697	6659	0.095134	9.9752e-07	COVID-19 Hospitalized	INTERGENIC_VARIANT	EUR
250.23	Type 2 diabetes with ophthalmic manifestations	endocrine/metabolic	rs2924480	ELF5	11	34529831	T	C	C	1.01194	0.0101614	0.991986	1.0323	0.242743	0.888002	1	400916	26974	-0.11648	2.817e-07	COVID-19 Critically ill	CODING_TRANSCRIPT_INTRON_VARIANT	EUR
041.11	Methicillin sensitive Staphylococcus aureus	infectious diseases	rs4830964	.	23	15515319	C	G	G	0.978681	0.0184476	0.943927	1.01471	0.242743	0.888002	1	436407	3840	0.046578	2.9701e-06	COVID-19 Hospitalized	SEQUENCE_VARIANT	EUR
528.12	Oral aphthae	digestive	rs35508621	LZTFL1	3	45880481	T	C	C	0.872665	0.116597	0.694384	1.09672	0.242745	0.888002	1	442546	620	0.38931	6.0917e-89	COVID-19 Hospitalized	CODING_TRANSCRIPT_INTRON_VARIANT	EUR
597.2	Urinary complications NEC	genitourinary	rs7671107	LOC101929161	4	25449225	G	A	A	0.925828	0.0659745	0.813528	1.05363	0.242753	0.888002	1	441629	743	-0.064456	1.0803e-06	COVID-19 Hospitalized	INTERGENIC_VARIANT	EUR
442	Other aneurysm	circulatory system	rs581342	LMNA	1	156095466	T	C	C	1.02216	0.0187642	0.985252	1.06045	0.242755	0.888002	1	412076	23017	0.090245	2.6355e-07	COVID-19 Hospitalized	CODING_TRANSCRIPT_INTRON_VARIANT	EUR
503	Pulmonary congestion and hypostasis	respiratory	rs60869999	MYO1C	17	1390948	A	T	T	1.04498	0.037664	0.970615	1.12504	0.242768	0.888021	1	437160	1991	0.059541	2.9039e-06	COVID-19 Hospitalized	CODING_TRANSCRIPT_INTRON_VARIANT	EUR
912	Insect bite	injuries & poisonings	rs3746539	PTPRT	20	40702071	G	A	A	1.02817	0.0237805	0.981344	1.07722	0.24279	0.888036	1	427106	3933	0.05405	1.7723e-06	COVID-19 Hospitalized	THREE_PRIME_UTR_EXON_VARIANT	EUR
802	Fracture of pelvis	injuries & poisonings	rs72711165	TMEM65	8	125336564	T	C	C	1.20712	0.16116	0.880177	1.6555	0.242804	0.888036	1	443608	1480	0.18279	6.0907e-07	COVID-19 Hospitalized	CODING_TRANSCRIPT_INTRON_VARIANT	EUR
601.3	Orchitis and epididymitis	genitourinary	rs61667602	CRHR1	17	43785349	T	C	C	1.0264	0.0223092	0.982487	1.07227	0.242809	0.888036	1	432655	5778	-0.093554	9.1279e-12	COVID-19 Hospitalized	FIVE_PRIME_UTR_INTRON_VARIANT	EUR
736	Other acquired deformities of limbs	musculoskeletal	rs78313563	ESS2	22	19136365	G	A	A	0.91595	0.075167	0.790478	1.06134	0.242817	0.888036	1	421675	11213	0.40873	6.5914e-07	COVID-19 Critically ill	UPSTREAM_GENE_VARIANT	EUR
550.4	Umbilical hernia	digestive	rs60305836	CDH8	16	61709381	A	C	C	1.02153	0.0182365	0.98566	1.0587	0.24283	0.888036	1	424537	14311	0.086719	1.1846e-06	COVID-19 Hospitalized	CODING_TRANSCRIPT_INTRON_VARIANT	EUR
362.22	Macular degeneration, wet	sense organs	rs4830964	.	23	15515319	C	G	G	0.983765	0.0140143	0.957111	1.01116	0.24283	0.888036	1	436055	6805	0.046578	2.9701e-06	COVID-19 Hospitalized	SEQUENCE_VARIANT	EUR
276.14	Hypopotassemia	endocrine/metabolic	rs34488998	NKAIN3	8	63408372	G	A	A	1.03196	0.0269331	0.978893	1.08789	0.242844	0.888036	1	401228	21147	0.1355	3.4644e-06	COVID-19 Hospitalized	CODING_TRANSCRIPT_INTRON_VARIANT	EUR
710.1	Osteomyelitis	musculoskeletal	rs622568	SEC61G	7	54647894	A	C	C	1.02372	0.0200735	0.984224	1.0648	0.242885	0.888036	1	433156	9211	0.11965	2.6006e-06	COVID-19 Critically ill	INTERGENIC_VARIANT	EUR
380.1	Otitis externa	sense organs	rs10086829	COL14A1	8	121149129	G	A	A	0.982652	0.0149856	0.95421	1.01194	0.242887	0.888036	1	412955	14162	-0.097352	3.8599e-06	COVID-19 Critically ill	FIVE_PRIME_UTR_INTRON_VARIANT	EUR
112	Candidiasis	infectious diseases	rs6869036	MGAT1	5	180223327	C	T	T	1.06634	0.0550057	0.95736	1.18773	0.242906	0.888036	1	422272	7774	0.25536	1.7578e-06	COVID-19 Critically ill	FIVE_PRIME_UTR_INTRON_VARIANT	EUR
741.4	Joint effusions	musculoskeletal	rs76073397	MIR548H2	16	11386452	T	C	C	0.964487	0.030965	0.907692	1.02483	0.242908	0.888036	1	419423	7471	0.14454	9.6663e-07	COVID-19 Critically ill,COVID-19 Hospitalized	INTERGENIC_VARIANT	EUR
790.6	Other abnormal blood chemistry	symptoms	rs9461128	TMEM14B	6	10753875	T	C	C	1.05539	0.0461634	0.964089	1.15533	0.242909	0.888036	1	380757	24540	0.13046	3.4269e-06	COVID-19 Hospitalized	CODING_TRANSCRIPT_INTRON_VARIANT	EUR
270.34	Alpha-1-antitrypsin deficiency	endocrine/metabolic	rs13050728	IFNAR2	21	34615210	T	C	C	0.885444	0.104189	0.721897	1.08604	0.242914	0.888036	1	445687	217	-0.10657	4.0686e-21	COVID-19 Hospitalized,COVID-19 Critically ill	CODING_TRANSCRIPT_INTRON_VARIANT	EUR
300.4	Dysthymic disorder	mental disorders	rs35508621	LZTFL1	3	45880481	T	C	C	1.01894	0.0160652	0.987353	1.05153	0.242916	0.888036	1	396689	31211	0.38931	6.0917e-89	COVID-19 Hospitalized	CODING_TRANSCRIPT_INTRON_VARIANT	EUR
070	Viral hepatitis	infectious diseases	rs1250993	LOC101929525	10	81399565	C	G	G	1.01393	0.0118463	0.990659	1.03775	0.242917	0.888036	1	420238	20872	0.12403	5.3767e-08	COVID-19 Critically ill	INTERGENIC_VARIANT	EUR
600	Hyperplasia of prostate	genitourinary	rs9268576	HLA-DRA	6	32395641	T	C	C	1.0133	0.0113126	0.991077	1.03602	0.242929	0.888036	1	281711	129784	0.095134	9.9752e-07	COVID-19 Hospitalized	INTERGENIC_VARIANT	EUR
331.9	Cerebral degeneration, unspecified	neurological	rs9577395	ATP11A	13	113534984	C	G	G	1.07439	0.0614486	0.952481	1.2119	0.242938	0.888036	1	441028	780	0.064829	8.6068e-07	COVID-19 Hospitalized,COVID-19 Critically ill	CODING_TRANSCRIPT_INTRON_VARIANT	EUR
526.9	Jaw disease NOS	digestive	rs10129899	LINC00637	14	104330432	C	A	A	1.07287	0.0602398	0.953393	1.20733	0.24294	0.888036	1	443030	621	-0.057002	2.1916e-06	COVID-19 Hospitalized	INTERGENIC_VARIANT	EUR
459.1	Hemorrhage NOS	circulatory system	rs2277732	DPP9	19	4723670	C	A	A	0.908331	0.0823431	0.772954	1.06742	0.242956	0.888036	1	442516	400	0.11697	6.1912e-22	COVID-19 Hospitalized,COVID-19 Critically ill	FIVE_PRIME_UTR_INTRON_VARIANT	EUR
198.2	Secondary malignancy of respiratory organs	neoplasms	rs61667602	CRHR1	17	43785349	T	C	C	0.962919	0.0323613	0.903741	1.02597	0.242957	0.888036	1	441479	2830	-0.093554	9.1279e-12	COVID-19 Hospitalized	FIVE_PRIME_UTR_INTRON_VARIANT	EUR
440	Atherosclerosis	circulatory system	rs2277732	DPP9	19	4723670	C	A	A	0.986214	0.0118888	0.9635	1.00946	0.242959	0.888036	1	403825	19592	0.11697	6.1912e-22	COVID-19 Hospitalized,COVID-19 Critically ill	FIVE_PRIME_UTR_INTRON_VARIANT	EUR
426.9	Cardiac pacemaker/device in situ	circulatory system	rs55654108	PDCL3P4	3	101425703	A	G	G	1.01238	0.0105415	0.991682	1.03352	0.24296	0.888036	1	418148	22488	-0.05662	1.0636e-06	COVID-19 Hospitalized	INTERGENIC_VARIANT	EUR
292.4	Altered mental status	mental disorders	rs35154152	THBS3	1	155172725	T	C	C	0.976284	0.0205566	0.937731	1.01642	0.242966	0.888036	1	417249	12719	-0.20528	2.3574e-11	COVID-19 Critically ill	SYNONYMOUS_VARIANT	EUR
290.16	Vascular dementia	mental disorders	rs9896243	NSF	17	44826056	C	G	G	0.967041	0.0287037	0.914139	1.023	0.242969	0.888036	1	439303	3821	-0.13155	3.2234e-08	COVID-19 Critically ill	CODING_TRANSCRIPT_INTRON_VARIANT	EUR
711.2	Reiter's disease	musculoskeletal	rs67959919	LZTFL1	3	45871908	G	A	A	1.15382	0.122542	0.907465	1.46705	0.242975	0.888036	1	445287	435	0.59355	1.6043e-80	COVID-19 Critically ill	CODING_TRANSCRIPT_INTRON_VARIANT	EUR
253.2	Pituitary hypofunction	endocrine/metabolic	rs7579014	BCL11A	2	60707894	G	A	A	1.06054	0.0503455	0.960892	1.17053	0.242977	0.888036	1	444453	953	-0.05629	1.2614e-06	COVID-19 Hospitalized	CODING_TRANSCRIPT_INTRON_VARIANT	EUR
497	Bronchitis	respiratory	rs67959919	LZTFL1	3	45871908	G	A	A	0.97654	0.020333	0.938388	1.01624	0.242984	0.888036	1	389047	19132	0.59355	1.6043e-80	COVID-19 Critically ill	CODING_TRANSCRIPT_INTRON_VARIANT	EUR
071	Human immunodeficiency virus [HIV] disease	infectious diseases	rs1405655	NR1H2	19	50882619	T	C	C	1.034	0.0286392	0.977558	1.0937	0.243037	0.888036	1	442434	3001	0.075181	1.1208e-11	COVID-19 Hospitalized,COVID-19 Critically ill	CODING_TRANSCRIPT_INTRON_VARIANT	EUR
528.3	Cellulitis and abscess of oral soft tissues	digestive	rs1878527	ANKRD30BL	2	133056313	T	C	C	0.93428	0.0582305	0.833511	1.04723	0.243045	0.888036	1	440670	981	-0.077457	2.0215e-06	COVID-19 Hospitalized	INTERGENIC_VARIANT	EUR
385.5	Tympanosclerosis and middle ear disease related to otitis media	sense organs	rs78313563	ESS2	22	19136365	G	A	A	1.64276	0.4252	0.713911	3.78012	0.243048	0.888036	1	445058	218	0.40873	6.5914e-07	COVID-19 Critically ill	UPSTREAM_GENE_VARIANT	EUR
427.22	Atrial flutter	circulatory system	rs72655853	SBSPON	8	73985608	A	G	G	0.974952	0.0217298	0.934301	1.01737	0.243059	0.888036	1	414638	21494	0.22523	8.3915e-07	COVID-19 Critically ill	CODING_TRANSCRIPT_INTRON_VARIANT	EUR
250.22	Type 2 diabetes with renal manifestations	endocrine/metabolic	rs7579014	BCL11A	2	60707894	G	A	A	0.987556	0.0107269	0.96701	1.00854	0.243066	0.888036	1	412844	21959	-0.05629	1.2614e-06	COVID-19 Hospitalized	CODING_TRANSCRIPT_INTRON_VARIANT	EUR
857	Mechanical complication of unspecified genitourinary device, implant, and graft	injuries & poisonings	rs915823	TMPRSS2	21	42851454	A	C	C	1.04453	0.0373206	0.970853	1.1238	0.243067	0.888036	1	439660	2389	-0.066039	1.6687e-06	COVID-19 Hospitalized	CODING_TRANSCRIPT_INTRON_VARIANT	EUR
516	Abnormal sputum	respiratory	rs12809318	FBRSL1	12	133140840	T	C	C	0.975875	0.0209201	0.936671	1.01672	0.243072	0.888036	1	433408	4946	-0.062781	9.5289e-09	COVID-19 Hospitalized	CODING_TRANSCRIPT_INTRON_VARIANT	EUR
070	Viral hepatitis	infectious diseases	rs147812915	KAT7	17	47858295	C	T	T	1.0352	0.0296326	0.976786	1.0971	0.243074	0.888036	1	420238	20872	0.23438	1.0943e-07	COVID-19 Critically ill	INTERGENIC_VARIANT	EUR
189.11	Malignant neoplasm of kidney, except pelvis	neoplasms	rs2277732	DPP9	19	4723670	C	A	A	1.02606	0.0220353	0.982686	1.07134	0.243074	0.888036	1	439039	5406	0.11697	6.1912e-22	COVID-19 Hospitalized,COVID-19 Critically ill	FIVE_PRIME_UTR_INTRON_VARIANT	EUR
276.13	Hyperpotassemia	endocrine/metabolic	rs10774679	OAS3	12	113374748	C	T	T	1.01452	0.0123515	0.990257	1.03938	0.243082	0.888036	1	412938	15495	0.075824	4.6954e-12	COVID-19 Hospitalized	UPSTREAM_GENE_VARIANT	EUR
513.8	Disorders of diaphragm	respiratory	rs1453205	LOC101928196	2	19901073	C	T	T	1.04519	0.037866	0.970431	1.12571	0.243085	0.888036	1	441883	1501	0.096992	3.6368e-06	COVID-19 Critically ill	INTERGENIC_VARIANT	EUR
594.3	Calculus of ureter	genitourinary	rs35705950	MUC5B	11	1241221	G	T	T	0.971843	0.0244674	0.926338	1.01958	0.243092	0.888036	1	431125	8950	-0.11177	1.2224e-08	COVID-19 Hospitalized,COVID-19 Critically ill	UPSTREAM_GENE_VARIANT	EUR
727	Other disorders of synovium, tendon, and bursa	musculoskeletal	rs9367106	LOC100505711	6	41483390	G	C	C	0.969055	0.0269296	0.919233	1.02158	0.243098	0.888036	1	355603	51738	0.20225	3.4038e-11	COVID-19 Hospitalized	INTERGENIC_VARIANT	EUR
532	Dysphagia	digestive	rs12259804	PLEKHS1	10	115573378	T	C	C	1.01996	0.0169327	0.986667	1.05438	0.2431	0.888036	1	369300	52098	-0.27547	4.8674e-08	COVID-19 Critically ill	INTERGENIC_VARIANT	EUR
602.3	Dysplasia of prostate	genitourinary	rs581342	LMNA	1	156095466	T	C	C	0.899363	0.0908696	0.752639	1.07469	0.243103	0.888036	1	443119	1009	0.090245	2.6355e-07	COVID-19 Hospitalized	CODING_TRANSCRIPT_INTRON_VARIANT	EUR
300.9	Posttraumatic stress disorder	mental disorders	rs12567716	FOXD2	1	48197570	T	C	C	1.01025	0.00873502	0.993099	1.02769	0.243125	0.888036	1	331426	98822	-0.090753	1.4878e-06	COVID-19 Hospitalized	INTERGENIC_VARIANT	EUR
610.2	Fibroadenosis of breast	genitourinary	rs12660421	FOXP4-AS1	6	41488378	G	A	A	1.36748	0.268138	0.808502	2.31291	0.243133	0.888036	1	444897	364	0.35506	1.1424e-09	COVID-19 Critically ill	DOWNSTREAM_GENE_VARIANT	EUR
716.1	Unspecified polyarthropathy or polyarthritis	musculoskeletal	rs12809318	FBRSL1	12	133140840	T	C	C	1.05263	0.0439428	0.965763	1.14731	0.243133	0.888036	1	443509	1110	-0.062781	9.5289e-09	COVID-19 Hospitalized	CODING_TRANSCRIPT_INTRON_VARIANT	EUR
723	Other disorders of cervical region	musculoskeletal	rs77534576	DLX4	17	47940666	C	T	T	0.88294	0.106666	0.716369	1.08824	0.243139	0.888036	1	438024	2882	0.20794	1.7585e-10	COVID-19 Hospitalized	INTERGENIC_VARIANT	EUR
426.22	Mobitz II AV block	circulatory system	rs11085727	TYK2	19	10466123	C	T	T	0.90266	0.0877418	0.760043	1.07204	0.243141	0.888036	1	445156	334	0.17253	2.3333e-18	COVID-19 Critically ill,COVID-19 Hospitalized	CODING_TRANSCRIPT_INTRON_VARIANT	EUR
695.22	Pemphigus and pemphigoid	dermatologic	rs76073397	MIR548H2	16	11386452	T	C	C	0.862238	0.126998	0.672243	1.10593	0.243157	0.888066	1	445237	456	0.14454	9.6663e-07	COVID-19 Critically ill,COVID-19 Hospitalized	INTERGENIC_VARIANT	EUR
257.1	Testicular hypofunction	endocrine/metabolic	rs34488998	NKAIN3	8	63408372	G	A	A	0.969508	0.0265328	0.920379	1.02126	0.243168	0.888077	1	414941	23062	0.1355	3.4644e-06	COVID-19 Hospitalized	CODING_TRANSCRIPT_INTRON_VARIANT	EUR
389.2	Conductive hearing loss	sense organs	rs55654108	PDCL3P4	3	101425703	A	G	G	0.97689	0.0200341	0.939274	1.01601	0.243179	0.888086	1	431267	5877	-0.05662	1.0636e-06	COVID-19 Hospitalized	INTERGENIC_VARIANT	EUR
414.2	ASCVD	circulatory system	rs10774671	OAS1	12	113357193	G	A	A	0.972359	0.0240174	0.927648	1.01923	0.243186	0.888086	1	437950	3831	0.12569	3.6032e-11	COVID-19 Critically ill	SPLICE_ACCEPTOR_VARIANT	EUR
483	Acute bronchitis and bronchiolitis	respiratory	rs2284028	NCF4	22	37265172	A	C	C	0.945748	0.0477967	0.861173	1.03863	0.243203	0.888097	1	361560	33012	0.31271	4.1737e-06	COVID-19 Critically ill	CODING_TRANSCRIPT_INTRON_VARIANT	EUR
214	Lipoma	neoplasms	rs9268576	HLA-DRA	6	32395641	T	C	C	0.969402	0.0266289	0.920105	1.02134	0.243211	0.888097	1	415430	14063	0.095134	9.9752e-07	COVID-19 Hospitalized	INTERGENIC_VARIANT	EUR
345	Epilepsy, recurrent seizures, convulsions	neurological	rs12809318	FBRSL1	12	133140840	T	C	C	0.986905	0.0112954	0.965296	1.009	0.243217	0.888097	1	418672	17519	-0.062781	9.5289e-09	COVID-19 Hospitalized	CODING_TRANSCRIPT_INTRON_VARIANT	EUR
577	Diseases of pancreas	digestive	rs9461128	TMEM14B	6	10753875	T	C	C	1.07954	0.0655841	0.949321	1.22762	0.243224	0.888097	1	428205	11532	0.13046	3.4269e-06	COVID-19 Hospitalized	CODING_TRANSCRIPT_INTRON_VARIANT	EUR
780	Hypothermia/Chills	symptoms	rs13050728	IFNAR2	21	34615210	T	C	C	1.10342	0.0843331	0.935309	1.30174	0.243234	0.888097	1	442518	347	-0.10657	4.0686e-21	COVID-19 Hospitalized,COVID-19 Critically ill	CODING_TRANSCRIPT_INTRON_VARIANT	EUR
291.4	Specific nonpsychotic mental disorders due to brain damage	mental disorders	rs10774679	OAS3	12	113374748	C	T	T	0.971058	0.0251673	0.924321	1.02016	0.243236	0.888097	1	438182	3579	0.075824	4.6954e-12	COVID-19 Hospitalized	UPSTREAM_GENE_VARIANT	EUR
366.1	Nonsenile Cataract	sense organs	rs60305836	CDH8	16	61709381	A	C	C	0.961895	0.0332938	0.901131	1.02676	0.243254	0.888134	1	434346	4348	0.086719	1.1846e-06	COVID-19 Hospitalized	CODING_TRANSCRIPT_INTRON_VARIANT	EUR
275	Disorders of mineral metabolism	endocrine/metabolic	rs732990	CIB4	2	26842146	C	G	G	0.988403	0.00999664	0.969226	1.00796	0.243282	0.888142	1	402833	22365	0.056389	5.6358e-07	COVID-19 Hospitalized	CODING_TRANSCRIPT_INTRON_VARIANT	EUR
427.11	Paroxysmal supraventricular tachycardia	circulatory system	rs8052423	SLC22A31	16	89269178	G	T	T	1.03076	0.0259645	0.979617	1.08457	0.243289	0.888142	1	432801	6302	0.13037	1.0019e-06	COVID-19 Critically ill	UPSTREAM_GENE_VARIANT	EUR
579	Other symptoms involving abdomen and pelvis	digestive	rs76073397	MIR548H2	16	11386452	T	C	C	0.961061	0.03404	0.899034	1.02737	0.243298	0.888142	1	427022	6212	0.14454	9.6663e-07	COVID-19 Critically ill,COVID-19 Hospitalized	INTERGENIC_VARIANT	EUR
300.9	Posttraumatic stress disorder	mental disorders	rs9577395	ATP11A	13	113534984	C	G	G	1.00775	0.006617	0.994765	1.02091	0.24331	0.888142	1	331426	98822	0.064829	8.6068e-07	COVID-19 Hospitalized,COVID-19 Critically ill	CODING_TRANSCRIPT_INTRON_VARIANT	EUR
420.22	Chronic pericarditis	circulatory system	rs11702230	LOC101928126	21	35377591	C	T	T	0.845241	0.144104	0.637263	1.12109	0.24331	0.888142	1	445082	277	0.099731	3.223e-09	COVID-19 Hospitalized	INTERGENIC_VARIANT	EUR
736.5	Acquired deformities of knee	musculoskeletal	rs9268576	HLA-DRA	6	32395641	T	C	C	0.77055	0.223399	0.497328	1.19387	0.243312	0.888142	1	444848	236	0.095134	9.9752e-07	COVID-19 Hospitalized	INTERGENIC_VARIANT	EUR
580.14	Chronic glomerulonephritis, NOS	genitourinary	rs76073397	MIR548H2	16	11386452	T	C	C	0.846724	0.142603	0.640263	1.11976	0.243316	0.888142	1	445077	385	0.14454	9.6663e-07	COVID-19 Critically ill,COVID-19 Hospitalized	INTERGENIC_VARIANT	EUR
947	Urticaria	dermatologic	rs35705950	MUC5B	11	1241221	G	T	T	1.0374	0.0314697	0.975346	1.1034	0.243319	0.888142	1	431292	5119	-0.11177	1.2224e-08	COVID-19 Hospitalized,COVID-19 Critically ill	UPSTREAM_GENE_VARIANT	EUR
375	Disorders of lacrimal system	sense organs	rs11234800	ME3	11	86479407	G	C	C	0.950714	0.0433216	0.873322	1.03496	0.243339	0.888144	1	440568	2246	-0.077173	3.0702e-06	COVID-19 Hospitalized	INTERGENIC_VARIANT	EUR
281	Other deficiency anemia	hematopoietic	rs147812915	KAT7	17	47858295	C	T	T	0.959674	0.0352832	0.895551	1.02839	0.243363	0.888144	1	416925	15056	0.23438	1.0943e-07	COVID-19 Critically ill	INTERGENIC_VARIANT	EUR
513.4	Hyperventilation	respiratory	rs495828	ABO	9	136154867	G	T	T	0.874237	0.115211	0.697528	1.09571	0.243374	0.888144	1	443955	239	-0.13432	6.5649e-10	COVID-19 Critically ill	UPSTREAM_GENE_VARIANT	EUR
514.1	Abnormal results of function study of pulmonary system	respiratory	rs67959919	LZTFL1	3	45871908	G	A	A	0.864933	0.124383	0.677809	1.10372	0.243376	0.888144	1	442100	536	0.59355	1.6043e-80	COVID-19 Critically ill	CODING_TRANSCRIPT_INTRON_VARIANT	EUR
324	Other CNS infection and poliomyelitis	neurological	rs7089827	TFAM	10	60157611	C	T	T	0.904164	0.0863585	0.763376	1.07092	0.243378	0.888144	1	444177	965	-0.14471	2.0338e-06	COVID-19 Critically ill	THREE_PRIME_UTR_EXON_VARIANT	EUR
250	Diabetes mellitus	endocrine/metabolic	rs111837807	CCHCR1	6	31121232	T	C	C	1.00998	0.00851301	0.993268	1.02697	0.243392	0.888144	1	278599	148675	0.20363	2.152e-11	COVID-19 Critically ill,COVID-19 Hospitalized	CODING_TRANSCRIPT_INTRON_VARIANT	EUR
601.4	Balanoposthitis	genitourinary	rs5023077	FBRSL1	12	133141973	T	C	C	0.962038	0.0331767	0.901472	1.02667	0.243402	0.888144	1	440940	1950	-0.090901	1.5172e-06	COVID-19 Critically ill	CODING_TRANSCRIPT_INTRON_VARIANT	EUR
938.1	Acute dermatitis due to solar radiation	dermatologic	rs76423999	SLC12A7	5	1098067	T	A	A	0.865191	0.124134	0.678343	1.10351	0.243403	0.888144	1	441600	732	0.18412	3.8813e-07	COVID-19 Critically ill	CODING_TRANSCRIPT_INTRON_VARIANT	EUR
394	Rheumatic disease of the heart valves	circulatory system	rs467843	TRAPPC13	5	64945715	A	G	G	0.9764	0.0204734	0.937996	1.01638	0.243404	0.888144	1	429087	5989	-0.089724	1.7259e-06	COVID-19 Critically ill	CODING_TRANSCRIPT_INTRON_VARIANT	EUR
112.3	Candidiasis of skin and nails	infectious diseases	rs9268576	HLA-DRA	6	32395641	T	C	C	0.860906	0.128392	0.669373	1.10724	0.243411	0.888144	1	442172	658	0.095134	9.9752e-07	COVID-19 Hospitalized	INTERGENIC_VARIANT	EUR
558	Noninfectious gastroenteritis	digestive	rs9896243	NSF	17	44826056	C	G	G	1.01804	0.0153275	0.987911	1.04909	0.243431	0.888144	1	408460	13370	-0.13155	3.2234e-08	COVID-19 Critically ill	CODING_TRANSCRIPT_INTRON_VARIANT	EUR
726	Peripheral enthesopathies and allied syndromes	musculoskeletal	rs111783124	LOC101928126	21	35362848	G	A	A	1.00916	0.00781814	0.993815	1.02474	0.243433	0.888144	1	289040	102871	0.13532	2.1558e-07	COVID-19 Critically ill	INTERGENIC_VARIANT	EUR
726.1	Enthesopathy	musculoskeletal	rs13179014	SPEF2	5	35693227	A	C	C	0.990752	0.00796581	0.975403	1.00634	0.24345	0.888144	1	362488	42897	-0.061249	6.1057e-07	COVID-19 Hospitalized	CODING_TRANSCRIPT_INTRON_VARIANT	EUR
255.12	Hyperaldosteronism	endocrine/metabolic	rs77534576	DLX4	17	47940666	C	T	T	1.24906	0.190663	0.859585	1.81499	0.243457	0.888144	1	444982	659	0.20794	1.7585e-10	COVID-19 Hospitalized	INTERGENIC_VARIANT	EUR
327.4	Insomnia	neurological	rs72711165	TMEM65	8	125336564	T	C	C	0.9674	0.0284172	0.914992	1.02281	0.243483	0.888144	1	332771	71748	0.18279	6.0907e-07	COVID-19 Hospitalized	CODING_TRANSCRIPT_INTRON_VARIANT	EUR
528.12	Oral aphthae	digestive	rs55654108	PDCL3P4	3	101425703	A	G	G	0.930473	0.0617857	0.82435	1.05026	0.243484	0.888144	1	442546	620	-0.05662	1.0636e-06	COVID-19 Hospitalized	INTERGENIC_VARIANT	EUR
296.1	Bipolar	mental disorders	rs505922	ABO	9	136149229	T	C	C	0.98875	0.0097007	0.970128	1.00773	0.243487	0.888144	1	412229	26656	-0.099884	2.0889e-20	COVID-19 Hospitalized	CODING_TRANSCRIPT_INTRON_VARIANT	EUR
425.12	Other hypertrophic cardiomyopathy	circulatory system	rs67959919	LZTFL1	3	45871908	G	A	A	1.14323	0.114774	0.912932	1.43163	0.243501	0.888144	1	445010	487	0.59355	1.6043e-80	COVID-19 Critically ill	CODING_TRANSCRIPT_INTRON_VARIANT	EUR
818.1	Subdural hemorrhage (injury)	injuries & poisonings	rs2924480	ELF5	11	34529831	T	C	C	1.08175	0.0673806	0.947925	1.23448	0.243507	0.888144	1	444906	561	-0.11648	2.817e-07	COVID-19 Critically ill	CODING_TRANSCRIPT_INTRON_VARIANT	EUR
213	Benign neoplasm of bone and articular cartilage	neoplasms	rs1250993	LOC101929525	10	81399565	C	G	G	1.07537	0.0623034	0.951751	1.21504	0.243516	0.888144	1	443186	687	0.12403	5.3767e-08	COVID-19 Critically ill	INTERGENIC_VARIANT	EUR
756	Other congenital musculoskeletal anomalies	congenital anomalies	rs2277732	DPP9	19	4723670	C	A	A	1.05594	0.0466728	0.963632	1.15709	0.243518	0.888144	1	440982	1177	0.11697	6.1912e-22	COVID-19 Hospitalized,COVID-19 Critically ill	FIVE_PRIME_UTR_INTRON_VARIANT	EUR
726.4	Calcaneal spur; Exostosis NOS	musculoskeletal	rs721917	SFTPD	10	81706324	A	G	G	1.01599	0.0136046	0.98926	1.04345	0.243521	0.888144	1	417229	11442	0.055247	2.0819e-07	COVID-19 Hospitalized	SYNONYMOUS_VARIANT	EUR
805	Fracture of vertebral column without mention of spinal cord injury	injuries & poisonings	rs9497053	UTRN	6	145026256	G	A	A	1.02624	0.0222136	0.982522	1.07191	0.243532	0.888144	1	433376	7205	-0.064841	1.0064e-06	COVID-19 Hospitalized	CODING_TRANSCRIPT_INTRON_VARIANT	EUR
531.4	Peptic ulcer, site unspecified	digestive	rs7960611	CLEC1A	12	10230416	G	A	A	1.031	0.0261754	0.979436	1.08527	0.243553	0.888144	1	429362	8875	-0.1584	3.3086e-07	COVID-19 Critically ill	CODING_TRANSCRIPT_INTRON_VARIANT	EUR
751.12	Congenital anomalies of male genital organs	congenital anomalies	rs7671107	LOC101929161	4	25449225	G	A	A	0.913091	0.0779701	0.783693	1.06385	0.24358	0.888144	1	444109	528	-0.064456	1.0803e-06	COVID-19 Hospitalized	INTERGENIC_VARIANT	EUR
571.5	Other chronic nonalcoholic liver disease	digestive	rs13179014	SPEF2	5	35693227	A	C	C	0.988473	0.00994291	0.969396	1.00792	0.243587	0.888144	1	402429	26311	-0.061249	6.1057e-07	COVID-19 Hospitalized	CODING_TRANSCRIPT_INTRON_VARIANT	EUR
327.1	Hypersomnia	neurological	rs9268576	HLA-DRA	6	32395641	T	C	C	1.0647	0.0537607	0.958217	1.183	0.243589	0.888144	1	432882	3189	0.095134	9.9752e-07	COVID-19 Hospitalized	INTERGENIC_VARIANT	EUR
204	Leukemia	neoplasms	rs7560588	BCL11A	2	60727416	G	A	A	0.974164	0.0224487	0.932231	1.01798	0.243604	0.888144	1	438344	5968	-0.12371	2.3396e-07	COVID-19 Critically ill	CODING_TRANSCRIPT_INTRON_VARIANT	EUR
338.2	Chronic pain	neurological	rs6869036	MGAT1	5	180223327	C	T	T	1.02829	0.023929	0.981181	1.07767	0.243606	0.888144	1	358858	47524	0.25536	1.7578e-06	COVID-19 Critically ill	FIVE_PRIME_UTR_INTRON_VARIANT	EUR
585.1	Acute renal failure	genitourinary	rs76423999	SLC12A7	5	1098067	T	A	A	1.02016	0.01712	0.9865	1.05497	0.243609	0.888144	1	384340	37784	0.18412	3.8813e-07	COVID-19 Critically ill	CODING_TRANSCRIPT_INTRON_VARIANT	EUR
345.12	Partial epilepsy	neurological	rs7089827	TFAM	10	60157611	C	T	T	1.05045	0.0422133	0.96704	1.14106	0.243615	0.888144	1	439709	3639	-0.14471	2.0338e-06	COVID-19 Critically ill	THREE_PRIME_UTR_EXON_VARIANT	EUR
199	Neoplasm of uncertain behavior	neoplasms	rs67579710	THBS3	1	155173527	G	A	A	0.979149	0.0180722	0.945074	1.01445	0.243624	0.888144	1	401586	16676	-0.10348	1.0252e-09	COVID-19 Hospitalized	CODING_TRANSCRIPT_INTRON_VARIANT	EUR
349	Other and unspecified disorders of the nervous system	neurological	rs721917	SFTPD	10	81706324	A	G	G	1.02992	0.0252891	0.98012	1.08226	0.243636	0.888144	1	437084	3234	0.055247	2.0819e-07	COVID-19 Hospitalized	SYNONYMOUS_VARIANT	EUR
769	Nonallopathic lesions NEC	symptoms	rs7579014	BCL11A	2	60707894	G	A	A	0.985123	0.0128556	0.960611	1.01026	0.243639	0.888144	1	428308	15017	-0.05629	1.2614e-06	COVID-19 Hospitalized	CODING_TRANSCRIPT_INTRON_VARIANT	EUR
509	Respiratory failure, insufficiency, arrest	respiratory	rs72655853	SBSPON	8	73985608	A	G	G	0.978184	0.0189182	0.942578	1.01514	0.243643	0.888144	1	400410	28731	0.22523	8.3915e-07	COVID-19 Critically ill	CODING_TRANSCRIPT_INTRON_VARIANT	EUR
204.3	Monocytic leukemia	neoplasms	rs78313563	ESS2	22	19136365	G	A	A	0.421963	0.740042	0.0989349	1.7997	0.243643	0.888144	1	445608	206	0.40873	6.5914e-07	COVID-19 Critically ill	UPSTREAM_GENE_VARIANT	EUR
756	Other congenital musculoskeletal anomalies	congenital anomalies	rs7671107	LOC101929161	4	25449225	G	A	A	1.06556	0.0544634	0.957675	1.1856	0.243648	0.888144	1	440982	1177	-0.064456	1.0803e-06	COVID-19 Hospitalized	INTERGENIC_VARIANT	EUR
751.2	Congenital anomalies of urinary system	congenital anomalies	rs55654108	PDCL3P4	3	101425703	A	G	G	0.977176	0.0198027	0.939976	1.01585	0.243652	0.888144	1	431815	6040	-0.05662	1.0636e-06	COVID-19 Hospitalized	INTERGENIC_VARIANT	EUR
508	Pulmonary collapse; interstitial and compensatory emphysema	respiratory	rs7089827	TFAM	10	60157611	C	T	T	0.964681	0.0308411	0.908096	1.02479	0.243655	0.888144	1	421404	7312	-0.14471	2.0338e-06	COVID-19 Critically ill	THREE_PRIME_UTR_EXON_VARIANT	EUR
227.3	Benign neoplasm of pituitary gland and craniopharyngeal duct (pouch)	neoplasms	rs2277732	DPP9	19	4723670	C	A	A	0.956638	0.038023	0.887938	1.03065	0.243665	0.888144	1	443630	1851	0.11697	6.1912e-22	COVID-19 Hospitalized,COVID-19 Critically ill	FIVE_PRIME_UTR_INTRON_VARIANT	EUR
250.23	Type 2 diabetes with ophthalmic manifestations	endocrine/metabolic	rs7960611	CLEC1A	12	10230416	G	A	A	0.982426	0.015208	0.953575	1.01215	0.243667	0.888144	1	400916	26974	-0.1584	3.3086e-07	COVID-19 Critically ill	CODING_TRANSCRIPT_INTRON_VARIANT	EUR
686.4	Pyogenic granuloma	dermatologic	rs9577395	ATP11A	13	113534984	C	G	G	0.926764	0.0652358	0.815531	1.05317	0.243668	0.888144	1	443027	755	0.064829	8.6068e-07	COVID-19 Hospitalized,COVID-19 Critically ill	CODING_TRANSCRIPT_INTRON_VARIANT	EUR
599.4	Urinary incontinence	genitourinary	rs10774671	OAS1	12	113357193	G	A	A	1.01156	0.00986134	0.9922	1.0313	0.243671	0.888144	1	401413	25091	0.12569	3.6032e-11	COVID-19 Critically ill	SPLICE_ACCEPTOR_VARIANT	EUR
686.2	Impetigo	dermatologic	rs721917	SFTPD	10	81706324	A	G	G	0.938939	0.0540421	0.844572	1.04385	0.243674	0.888144	1	441946	714	0.055247	2.0819e-07	COVID-19 Hospitalized	SYNONYMOUS_VARIANT	EUR
276.11	Hyperosmolality and/or hypernatremia	endocrine/metabolic	rs10774671	OAS1	12	113357193	G	A	A	0.954413	0.0400225	0.882407	1.03229	0.243686	0.888144	1	440920	1356	0.12569	3.6032e-11	COVID-19 Critically ill	SPLICE_ACCEPTOR_VARIANT	EUR
342	Hemiplegia	neurological	rs62200027	CASC20	20	6469515	G	A	A	1.03902	0.032835	0.974261	1.10809	0.243686	0.888144	1	440356	2222	-0.053006	3.3456e-06	COVID-19 Hospitalized,COVID-19 Critically ill	NON_CODING_TRANSCRIPT_INTRON_VARIANT	EUR
275.11	Hereditary hemochromatosis	hematopoietic	rs9497053	UTRN	6	145026256	G	A	A	1.06733	0.0558951	0.956581	1.19091	0.243697	0.888144	1	444591	1113	-0.064841	1.0064e-06	COVID-19 Hospitalized	CODING_TRANSCRIPT_INTRON_VARIANT	EUR
367.4	NA	NA	rs732990	CIB4	2	26842146	C	G	G	0.994187	0.00500063	0.984491	1.00398	0.243704	0.888144	1	184147	199367	0.056389	5.6358e-07	COVID-19 Hospitalized	CODING_TRANSCRIPT_INTRON_VARIANT	EUR
962.3	Hormones and synthetic substitutes causing adverse effects in therapeutic use	injuries & poisonings	rs10086829	COL14A1	8	121149129	G	A	A	0.907167	0.0835739	0.770103	1.06863	0.243704	0.888144	1	443333	423	-0.097352	3.8599e-06	COVID-19 Critically ill	FIVE_PRIME_UTR_INTRON_VARIANT	EUR
208	Benign neoplasm of colon	neoplasms	rs6869036	MGAT1	5	180223327	C	T	T	0.979714	0.0175825	0.946527	1.01406	0.243763	0.888218	1	274065	123481	0.25536	1.7578e-06	COVID-19 Critically ill	FIVE_PRIME_UTR_INTRON_VARIANT	EUR
295.2	Paranoid disorders	mental disorders	rs1453205	LOC101928196	2	19901073	C	T	T	1.03633	0.0306143	0.975975	1.10041	0.243773	0.888218	1	441216	2306	0.096992	3.6368e-06	COVID-19 Critically ill	INTERGENIC_VARIANT	EUR
153.3	Malignant neoplasm of rectum, rectosigmoid junction, and anus	neoplasms	rs75505823	LRP1	12	57540956	G	T	T	0.927933	0.0641713	0.818265	1.0523	0.24379	0.888218	1	441430	3037	-0.20852	3.0745e-06	COVID-19 Critically ill	CODING_TRANSCRIPT_INTRON_VARIANT	EUR
357	Inflammatory and toxic neuropathy	neurological	rs9367106	LOC100505711	6	41483390	G	C	C	0.938313	0.0546287	0.843039	1.04435	0.243802	0.888218	1	418887	11712	0.20225	3.4038e-11	COVID-19 Hospitalized	INTERGENIC_VARIANT	EUR
750.22	Congenital anomaly of gallbladder, bile ducts, liver, pancreas	congenital anomalies	rs12809318	FBRSL1	12	133140840	T	C	C	1.07515	0.0621657	0.951813	1.21446	0.243804	0.888218	1	444029	557	-0.062781	9.5289e-09	COVID-19 Hospitalized	CODING_TRANSCRIPT_INTRON_VARIANT	EUR
681	Superficial cellulitis and abscess	dermatologic	rs732990	CIB4	2	26842146	C	G	G	1.00712	0.00608864	0.995174	1.01921	0.243825	0.888218	1	330378	69347	0.056389	5.6358e-07	COVID-19 Hospitalized	CODING_TRANSCRIPT_INTRON_VARIANT	EUR
250.13	Type 1 diabetes with ophthalmic manifestations	endocrine/metabolic	rs11702230	LOC101928126	21	35377591	C	T	T	0.947973	0.0458459	0.866507	1.0371	0.243854	0.888218	1	440176	2531	0.099731	3.223e-09	COVID-19 Hospitalized	INTERGENIC_VARIANT	EUR
159	Malignant neoplasm of other and ill-defined sites within the digestive organs and peritoneum	neoplasms	rs9501257	HLA-DPB1	6	33055355	A	G	G	1.07077	0.0586733	0.95445	1.20127	0.243857	0.888218	1	442514	1659	0.17269	4.1339e-08	COVID-19 Critically ill	THREE_PRIME_UTR_EXON_VARIANT	EUR
189.2	Cancer of bladder	neoplasms	rs12660421	FOXP4-AS1	6	41488378	G	A	A	1.06548	0.0544218	0.95768	1.18541	0.243859	0.888218	1	432071	10852	0.35506	1.1424e-09	COVID-19 Critically ill	DOWNSTREAM_GENE_VARIANT	EUR
253	Disorders of the pituitary gland and its hypothalamic control	endocrine/metabolic	rs9896243	NSF	17	44826056	C	G	G	1.02693	0.0227992	0.982047	1.07386	0.243864	0.888218	1	434803	5895	-0.13155	3.2234e-08	COVID-19 Critically ill	CODING_TRANSCRIPT_INTRON_VARIANT	EUR
364.51	Fuchs' dystrophy	sense organs	rs495828	ABO	9	136154867	G	T	T	0.964886	0.0306736	0.908587	1.02467	0.243873	0.888218	1	440179	3208	-0.13432	6.5649e-10	COVID-19 Critically ill	UPSTREAM_GENE_VARIANT	EUR
241	Nontoxic nodular goiter	endocrine/metabolic	rs77534576	DLX4	17	47940666	C	T	T	0.946116	0.0475307	0.861958	1.03849	0.243876	0.888218	1	427160	13977	0.20794	1.7585e-10	COVID-19 Hospitalized	INTERGENIC_VARIANT	EUR
1019	NA	NA	rs4830964	.	23	15515319	C	G	G	1.00934	0.00797598	0.993682	1.02524	0.243878	0.888218	1	389597	21882	0.046578	2.9701e-06	COVID-19 Hospitalized	SEQUENCE_VARIANT	EUR
396	Abnormal heart sounds	circulatory system	rs77534576	DLX4	17	47940666	C	T	T	1.05645	0.0471191	0.963251	1.15866	0.243879	0.888218	1	415801	12909	0.20794	1.7585e-10	COVID-19 Hospitalized	INTERGENIC_VARIANT	EUR
264	Lack of normal physiological development	endocrine/metabolic	rs9461128	TMEM14B	6	10753875	T	C	C	1.55352	0.378051	0.740489	3.25922	0.24392	0.888218	1	444988	261	0.13046	3.4269e-06	COVID-19 Hospitalized	CODING_TRANSCRIPT_INTRON_VARIANT	EUR
989	Toxic effect of other substances, chiefly nonmedicinal as to source	injuries & poisonings	rs7089827	TFAM	10	60157611	C	T	T	1.1018	0.0831966	0.936018	1.29694	0.243932	0.888218	1	442548	895	-0.14471	2.0338e-06	COVID-19 Critically ill	THREE_PRIME_UTR_EXON_VARIANT	EUR
379.5	Disorders of iris and ciliary body	sense organs	rs505922	ABO	9	136149229	T	C	C	1.02723	0.0230583	0.98184	1.07472	0.24395	0.888218	1	436362	4254	-0.099884	2.0889e-20	COVID-19 Hospitalized	CODING_TRANSCRIPT_INTRON_VARIANT	EUR
180	Cervical cancer and dysplasia	neoplasms	rs67579710	THBS3	1	155173527	G	A	A	1.06608	0.0549151	0.957291	1.18722	0.243962	0.888218	1	443139	1715	-0.10348	1.0252e-09	COVID-19 Hospitalized	CODING_TRANSCRIPT_INTRON_VARIANT	EUR
770	Myalgia and myositis unspecified	symptoms	rs10086829	COL14A1	8	121149129	G	A	A	1.01348	0.0114886	0.99091	1.03655	0.243974	0.888218	1	394588	26002	-0.097352	3.8599e-06	COVID-19 Critically ill	FIVE_PRIME_UTR_INTRON_VARIANT	EUR
394.3	Aortic valve disease	circulatory system	rs7560588	BCL11A	2	60727416	G	A	A	0.881497	0.10826	0.712967	1.08986	0.243979	0.888218	1	445065	266	-0.12371	2.3396e-07	COVID-19 Critically ill	CODING_TRANSCRIPT_INTRON_VARIANT	EUR
180	Cervical cancer and dysplasia	neoplasms	rs766826	ELF5	11	34528766	C	T	T	0.953281	0.0410662	0.879559	1.03318	0.24398	0.888218	1	443139	1715	-0.082134	1.155e-11	COVID-19 Hospitalized	CODING_TRANSCRIPT_INTRON_VARIANT	EUR
480.5	Bronchopneumonia and lung abscess	respiratory	rs60869999	MYO1C	17	1390948	A	T	T	1.05868	0.0489423	0.961843	1.16526	0.243989	0.888218	1	441463	1166	0.059541	2.9039e-06	COVID-19 Hospitalized	CODING_TRANSCRIPT_INTRON_VARIANT	EUR
395.6	Heart valve replaced	circulatory system	rs11702230	LOC101928126	21	35377591	C	T	T	1.02942	0.0248895	0.98041	1.08089	0.243995	0.888218	1	435200	8225	0.099731	3.223e-09	COVID-19 Hospitalized	INTERGENIC_VARIANT	EUR
386.2	Peripheral or central vertigo	sense organs	rs7560588	BCL11A	2	60727416	G	A	A	1.01852	0.0157551	0.987553	1.05047	0.244017	0.888218	1	419055	12066	-0.12371	2.3396e-07	COVID-19 Critically ill	CODING_TRANSCRIPT_INTRON_VARIANT	EUR
198.1	Secondary malignancy of lymph nodes	neoplasms	rs72711165	TMEM65	8	125336564	T	C	C	0.901883	0.0886447	0.758047	1.07301	0.244024	0.888218	1	436039	6663	0.18279	6.0907e-07	COVID-19 Hospitalized	CODING_TRANSCRIPT_INTRON_VARIANT	EUR
262	Mineral deficiency NEC	endocrine/metabolic	rs766826	ELF5	11	34528766	C	T	T	1.0446	0.0374541	0.970663	1.12417	0.244035	0.888218	1	440628	1893	-0.082134	1.155e-11	COVID-19 Hospitalized	CODING_TRANSCRIPT_INTRON_VARIANT	EUR
727.7	Contracture of tendon (sheath)	musculoskeletal	rs10774671	OAS1	12	113357193	G	A	A	0.936129	0.0566562	0.837742	1.04607	0.244039	0.888218	1	444067	673	0.12569	3.6032e-11	COVID-19 Critically ill	SPLICE_ACCEPTOR_VARIANT	EUR
260.2	severe protein-calorie malnutrition	endocrine/metabolic	rs10774671	OAS1	12	113357193	G	A	A	1.04322	0.0363205	0.971537	1.12019	0.244041	0.888218	1	441089	1697	0.12569	3.6032e-11	COVID-19 Critically ill	SPLICE_ACCEPTOR_VARIANT	EUR
333	Extrapyramidal disease and abnormal movement disorders	neurological	rs12567716	FOXD2	1	48197570	T	C	C	1.01918	0.0163122	0.987115	1.0523	0.244044	0.888218	1	410690	21115	-0.090753	1.4878e-06	COVID-19 Hospitalized	INTERGENIC_VARIANT	EUR
702.4	Degenerative skin disorders	dermatologic	rs7671107	LOC101929161	4	25449225	G	A	A	1.14473	0.116028	0.91188	1.43703	0.244048	0.888218	1	445012	268	-0.064456	1.0803e-06	COVID-19 Hospitalized	INTERGENIC_VARIANT	EUR
504.1	Idiopathic fibrosing alveolitis	respiratory	rs9497053	UTRN	6	145026256	G	A	A	0.952288	0.0419663	0.877095	1.03393	0.24405	0.888218	1	442021	2083	-0.064841	1.0064e-06	COVID-19 Hospitalized	CODING_TRANSCRIPT_INTRON_VARIANT	EUR
743	Osteoporosis, osteopenia and pathological fracture	musculoskeletal	rs495828	ABO	9	136154867	G	T	T	0.988526	0.00990694	0.969516	1.00791	0.24406	0.888218	1	390390	35171	-0.13432	6.5649e-10	COVID-19 Critically ill	UPSTREAM_GENE_VARIANT	EUR
447.7	Aortic ectasia	circulatory system	rs12660421	FOXP4-AS1	6	41488378	G	A	A	1.22513	0.174304	0.870589	1.72405	0.244063	0.888218	1	441926	907	0.35506	1.1424e-09	COVID-19 Critically ill	DOWNSTREAM_GENE_VARIANT	EUR
153.3	Malignant neoplasm of rectum, rectosigmoid junction, and anus	neoplasms	rs35508621	LZTFL1	3	45880481	T	C	C	0.941995	0.0512977	0.85189	1.04163	0.244067	0.888218	1	441430	3037	0.38931	6.0917e-89	COVID-19 Hospitalized	CODING_TRANSCRIPT_INTRON_VARIANT	EUR
625	Pain and other symptoms associated with female genital organs	genitourinary	rs7560588	BCL11A	2	60727416	G	A	A	0.959555	0.0354422	0.895161	1.02858	0.24407	0.888218	1	440172	2661	-0.12371	2.3396e-07	COVID-19 Critically ill	CODING_TRANSCRIPT_INTRON_VARIANT	EUR
646	Other complications of pregnancy NEC	pregnancy complications	rs147812915	KAT7	17	47858295	C	T	T	0.746616	0.250852	0.456638	1.22074	0.244079	0.888218	1	445171	375	0.23438	1.0943e-07	COVID-19 Critically ill	INTERGENIC_VARIANT	EUR
270.1	Disturbances of amino-acid transport	endocrine/metabolic	rs9268576	HLA-DRA	6	32395641	T	C	C	0.770886	0.22339	0.497554	1.19437	0.244081	0.888218	1	445328	241	0.095134	9.9752e-07	COVID-19 Hospitalized	INTERGENIC_VARIANT	EUR
377	Disorders of optic nerve and visual pathways	sense organs	rs9501257	HLA-DPB1	6	33055355	A	G	G	1.02833	0.023981	0.981113	1.07782	0.244081	0.888218	1	425807	10485	0.17269	4.1339e-08	COVID-19 Critically ill	THREE_PRIME_UTR_EXON_VARIANT	EUR
249	Secondary diabetes mellitus	endocrine/metabolic	rs581342	LMNA	1	156095466	T	C	C	1.04208	0.0353845	0.972257	1.11691	0.244084	0.888218	1	431724	6012	0.090245	2.6355e-07	COVID-19 Hospitalized	CODING_TRANSCRIPT_INTRON_VARIANT	EUR
696.42	Psoriatic arthropathy	dermatologic	rs62200027	CASC20	20	6469515	G	A	A	1.0341	0.028784	0.977372	1.09411	0.244096	0.888218	1	442236	2916	-0.053006	3.3456e-06	COVID-19 Hospitalized,COVID-19 Critically ill	NON_CODING_TRANSCRIPT_INTRON_VARIANT	EUR
360.2	Progressive myopia	sense organs	rs76423999	SLC12A7	5	1098067	T	A	A	1.14879	0.119088	0.90965	1.45081	0.244102	0.888218	1	443966	620	0.18412	3.8813e-07	COVID-19 Critically ill	CODING_TRANSCRIPT_INTRON_VARIANT	EUR
701	Other hypertrophic and atrophic conditions of skin	dermatologic	rs7560588	BCL11A	2	60727416	G	A	A	0.989392	0.00915566	0.971796	1.00731	0.244103	0.888218	1	357360	39163	-0.12371	2.3396e-07	COVID-19 Critically ill	CODING_TRANSCRIPT_INTRON_VARIANT	EUR
172.21	Basal cell carcinoma	neoplasms	rs55654108	PDCL3P4	3	101425703	A	G	G	0.989164	0.00935372	0.971195	1.00747	0.244104	0.888218	1	402688	28923	-0.05662	1.0636e-06	COVID-19 Hospitalized	INTERGENIC_VARIANT	EUR
350.3	Lack of coordination	neurological	rs12809318	FBRSL1	12	133140840	T	C	C	0.97513	0.0216211	0.934671	1.01734	0.244104	0.888218	1	434159	4627	-0.062781	9.5289e-09	COVID-19 Hospitalized	CODING_TRANSCRIPT_INTRON_VARIANT	EUR
470	Septal Deviations/Turbinate Hypertrophy	respiratory	rs34488998	NKAIN3	8	63408372	G	A	A	1.03933	0.0331226	0.974005	1.10905	0.24411	0.888218	1	422410	13638	0.1355	3.4644e-06	COVID-19 Hospitalized	CODING_TRANSCRIPT_INTRON_VARIANT	EUR
259.3	Delay in sexual development and puberty NEC	endocrine/metabolic	rs12809318	FBRSL1	12	133140840	T	C	C	1.04777	0.0400598	0.968647	1.13335	0.244112	0.888218	1	444032	1334	-0.062781	9.5289e-09	COVID-19 Hospitalized	CODING_TRANSCRIPT_INTRON_VARIANT	EUR
447.7	Aortic ectasia	circulatory system	rs12567716	FOXD2	1	48197570	T	C	C	1.09106	0.0748223	0.942234	1.26339	0.244128	0.888218	1	441926	907	-0.090753	1.4878e-06	COVID-19 Hospitalized	INTERGENIC_VARIANT	EUR
290.11	Alzheimer's disease	mental disorders	rs622568	SEC61G	7	54647894	A	C	C	1.03588	0.0302695	0.976216	1.0992	0.244136	0.888218	1	439514	4092	0.11965	2.6006e-06	COVID-19 Critically ill	INTERGENIC_VARIANT	EUR
793	NA	NA	rs3746539	PTPRT	20	40702071	G	A	A	1.03995	0.03363	0.97361	1.1108	0.244139	0.888218	1	435256	1954	0.05405	1.7723e-06	COVID-19 Hospitalized	THREE_PRIME_UTR_EXON_VARIANT	EUR
621	Endometrial hyperplasia	genitourinary	rs72655853	SBSPON	8	73985608	A	G	G	1.20395	0.159364	0.880966	1.64536	0.24414	0.888218	1	445283	321	0.22523	8.3915e-07	COVID-19 Critically ill	CODING_TRANSCRIPT_INTRON_VARIANT	EUR
613.8	Other specified disorders of breast	genitourinary	rs34488998	NKAIN3	8	63408372	G	A	A	0.852944	0.136569	0.652638	1.11473	0.244142	0.888218	1	442459	954	0.1355	3.4644e-06	COVID-19 Hospitalized	CODING_TRANSCRIPT_INTRON_VARIANT	EUR
289.9	Abnormality of red blood cells	hematopoietic	rs732990	CIB4	2	26842146	C	G	G	1.05987	0.0499281	0.961069	1.16883	0.244166	0.888218	1	442028	854	0.056389	5.6358e-07	COVID-19 Hospitalized	CODING_TRANSCRIPT_INTRON_VARIANT	EUR
721.1	Spondylosis without myelopathy	musculoskeletal	rs2284028	NCF4	22	37265172	A	C	C	0.956777	0.0379391	0.888213	1.03063	0.244174	0.888218	1	352320	55314	0.31271	4.1737e-06	COVID-19 Critically ill	CODING_TRANSCRIPT_INTRON_VARIANT	EUR
758.1	Chromosomal anomalies	congenital anomalies	rs34488998	NKAIN3	8	63408372	G	A	A	0.708128	0.296352	0.396147	1.26581	0.244184	0.888218	1	445472	237	0.1355	3.4644e-06	COVID-19 Hospitalized	CODING_TRANSCRIPT_INTRON_VARIANT	EUR
981	Toxic effect of (non-ethyl) alcohol and petroleum and other solvents	injuries & poisonings	rs12660421	FOXP4-AS1	6	41488378	G	A	A	0.58578	0.459239	0.238139	1.44092	0.244198	0.888218	1	445052	240	0.35506	1.1424e-09	COVID-19 Critically ill	DOWNSTREAM_GENE_VARIANT	EUR
191.11	Cancer of brain	neoplasms	rs2277732	DPP9	19	4723670	C	A	A	1.05809	0.0484882	0.962165	1.16358	0.244213	0.888218	1	443948	1086	0.11697	6.1912e-22	COVID-19 Hospitalized,COVID-19 Critically ill	FIVE_PRIME_UTR_INTRON_VARIANT	EUR
526.4	Temporomandibular joint disorders	digestive	rs6869036	MGAT1	5	180223327	C	T	T	1.0829	0.0683921	0.947051	1.23824	0.244214	0.888218	1	431824	4866	0.25536	1.7578e-06	COVID-19 Critically ill	FIVE_PRIME_UTR_INTRON_VARIANT	EUR
416	Cardiomegaly	circulatory system	rs505922	ABO	9	136149229	T	C	C	0.981259	0.0162465	0.950506	1.01301	0.244229	0.888218	1	417685	8771	-0.099884	2.0889e-20	COVID-19 Hospitalized	CODING_TRANSCRIPT_INTRON_VARIANT	EUR
227	Benign neoplasm of other endocrine glands and related structures	neoplasms	rs467843	TRAPPC13	5	64945715	A	G	G	0.974031	0.0225955	0.931836	1.01814	0.24423	0.888218	1	438035	4873	-0.089724	1.7259e-06	COVID-19 Critically ill	CODING_TRANSCRIPT_INTRON_VARIANT	EUR
338.2	Chronic pain	neurological	rs9501257	HLA-DPB1	6	33055355	A	G	G	1.01405	0.0119806	0.990515	1.03814	0.244234	0.888218	1	358858	47524	0.17269	4.1339e-08	COVID-19 Critically ill	THREE_PRIME_UTR_EXON_VARIANT	EUR
580.4	Renal sclerosis, NOS	genitourinary	rs147812915	KAT7	17	47858295	C	T	T	0.760195	0.235469	0.479174	1.20602	0.244261	0.888218	1	444587	397	0.23438	1.0943e-07	COVID-19 Critically ill	INTERGENIC_VARIANT	EUR
244.1	Secondary hypothyroidism	endocrine/metabolic	rs60869999	MYO1C	17	1390948	A	T	T	1.03223	0.0272439	0.978559	1.08885	0.244262	0.888218	1	440204	3850	0.059541	2.9039e-06	COVID-19 Hospitalized	CODING_TRANSCRIPT_INTRON_VARIANT	EUR
368.2	Diplopia and disorders of binocular vision	sense organs	rs9896243	NSF	17	44826056	C	G	G	0.978266	0.018871	0.942744	1.01513	0.244262	0.888218	1	427274	8878	-0.13155	3.2234e-08	COVID-19 Critically ill	CODING_TRANSCRIPT_INTRON_VARIANT	EUR
053	Herpes zoster	infectious diseases	rs147812915	KAT7	17	47858295	C	T	T	1.04737	0.0397454	0.968874	1.13222	0.244267	0.888218	1	417805	10953	0.23438	1.0943e-07	COVID-19 Critically ill	INTERGENIC_VARIANT	EUR
530.2	Esophageal bleeding (varices/hemorrhage)	digestive	rs11702230	LOC101928126	21	35377591	C	T	T	1.04116	0.0346414	0.972815	1.1143	0.244285	0.888218	1	437091	4199	0.099731	3.223e-09	COVID-19 Hospitalized	INTERGENIC_VARIANT	EUR
536.8	Dyspepsia and other specified disorders of function of stomach	digestive	rs915823	TMPRSS2	21	42851454	A	C	C	1.02362	0.0200473	0.984176	1.06464	0.244287	0.888218	1	421658	8524	-0.066039	1.6687e-06	COVID-19 Hospitalized	CODING_TRANSCRIPT_INTRON_VARIANT	EUR
379	Other disorders of eye	sense organs	rs12660421	FOXP4-AS1	6	41488378	G	A	A	0.969763	0.0263706	0.920913	1.0212	0.244291	0.888218	1	344925	58119	0.35506	1.1424e-09	COVID-19 Critically ill	DOWNSTREAM_GENE_VARIANT	EUR
480.5	Bronchopneumonia and lung abscess	respiratory	rs2277732	DPP9	19	4723670	C	A	A	1.05583	0.0466612	0.963554	1.15694	0.244303	0.888218	1	441463	1166	0.11697	6.1912e-22	COVID-19 Hospitalized,COVID-19 Critically ill	FIVE_PRIME_UTR_INTRON_VARIANT	EUR
363	Chorioretinal inflammations, scars, and other disorders of choroid	sense organs	rs505922	ABO	9	136149229	T	C	C	1.01925	0.0163741	0.987056	1.05249	0.24431	0.888218	1	427503	8539	-0.099884	2.0889e-20	COVID-19 Hospitalized	CODING_TRANSCRIPT_INTRON_VARIANT	EUR
585.33	Chronic Kidney Disease, Stage III	genitourinary	rs9268576	HLA-DRA	6	32395641	T	C	C	1.01974	0.0167887	0.98673	1.05385	0.244311	0.888218	1	395896	37558	0.095134	9.9752e-07	COVID-19 Hospitalized	INTERGENIC_VARIANT	EUR
605	Erectile dysfunction [ED]	genitourinary	rs9268576	HLA-DRA	6	32395641	T	C	C	1.01327	0.011322	0.991032	1.03601	0.244311	0.888218	1	306593	104921	0.095134	9.9752e-07	COVID-19 Hospitalized	INTERGENIC_VARIANT	EUR
1015	NA	NA	rs915823	TMPRSS2	21	42851454	A	C	C	0.986166	0.0119652	0.963308	1.00957	0.244311	0.888218	1	384164	25738	-0.066039	1.6687e-06	COVID-19 Hospitalized	CODING_TRANSCRIPT_INTRON_VARIANT	EUR
716.1	Unspecified polyarthropathy or polyarthritis	musculoskeletal	rs495828	ABO	9	136154867	G	T	T	1.06071	0.0506255	0.960517	1.17136	0.244323	0.888218	1	443509	1110	-0.13432	6.5649e-10	COVID-19 Critically ill	UPSTREAM_GENE_VARIANT	EUR
853	Complication of colostomy or enterostomy	injuries & poisonings	rs6869036	MGAT1	5	180223327	C	T	T	0.782673	0.210472	0.518115	1.18232	0.244326	0.888218	1	444594	670	0.25536	1.7578e-06	COVID-19 Critically ill	FIVE_PRIME_UTR_INTRON_VARIANT	EUR
604.1	Redundant prepuce and phimosis/BXO	genitourinary	rs7579014	BCL11A	2	60707894	G	A	A	0.967705	0.0281968	0.915676	1.02269	0.244328	0.888218	1	441177	2989	-0.05629	1.2614e-06	COVID-19 Hospitalized	CODING_TRANSCRIPT_INTRON_VARIANT	EUR
857	Mechanical complication of unspecified genitourinary device, implant, and graft	injuries & poisonings	rs11085727	TYK2	19	10466123	C	T	T	1.03789	0.0319479	0.974898	1.10496	0.244342	0.888218	1	439660	2389	0.17253	2.3333e-18	COVID-19 Critically ill,COVID-19 Hospitalized	CODING_TRANSCRIPT_INTRON_VARIANT	EUR
415.2	Chronic pulmonary heart disease	circulatory system	rs9461128	TMEM14B	6	10753875	T	C	C	0.917509	0.0739506	0.793713	1.06061	0.244345	0.888218	1	424430	10361	0.13046	3.4269e-06	COVID-19 Hospitalized	CODING_TRANSCRIPT_INTRON_VARIANT	EUR
250.41	Impaired fasting glucose	endocrine/metabolic	rs581342	LMNA	1	156095466	T	C	C	1.01734	0.0147694	0.988315	1.04722	0.244353	0.888218	1	386207	38409	0.090245	2.6355e-07	COVID-19 Hospitalized	CODING_TRANSCRIPT_INTRON_VARIANT	EUR
411.2	Myocardial infarction	circulatory system	rs77534576	DLX4	17	47940666	C	T	T	1.03477	0.0293586	0.976907	1.09606	0.244357	0.888218	1	392016	36312	0.20794	1.7585e-10	COVID-19 Hospitalized	INTERGENIC_VARIANT	EUR
427.6	Premature beats	circulatory system	rs12259804	PLEKHS1	10	115573378	T	C	C	1.04583	0.0384926	0.969831	1.12778	0.244366	0.888218	1	422708	8731	-0.27547	4.8674e-08	COVID-19 Critically ill	INTERGENIC_VARIANT	EUR
771.1	Swelling of limb	symptoms	rs1405655	NR1H2	19	50882619	T	C	C	1.01938	0.0164914	0.986961	1.05287	0.244373	0.888218	1	410182	9165	0.075181	1.1208e-11	COVID-19 Hospitalized,COVID-19 Critically ill	CODING_TRANSCRIPT_INTRON_VARIANT	EUR
433.31	Transient cerebral ischemia	circulatory system	rs13179014	SPEF2	5	35693227	A	C	C	1.01127	0.00962754	0.992367	1.03053	0.244381	0.888218	1	401491	28079	-0.061249	6.1057e-07	COVID-19 Hospitalized	CODING_TRANSCRIPT_INTRON_VARIANT	EUR
334	Degenerative disease of the spinal cord	neurological	rs915823	TMPRSS2	21	42851454	A	C	C	1.03676	0.031008	0.975624	1.10172	0.244381	0.888218	1	437774	3488	-0.066039	1.6687e-06	COVID-19 Hospitalized	CODING_TRANSCRIPT_INTRON_VARIANT	EUR
394.7	Disease of tricuspid valve	circulatory system	rs622568	SEC61G	7	54647894	A	C	C	0.9376	0.0553493	0.84121	1.04504	0.244389	0.888218	1	438692	1267	0.11965	2.6006e-06	COVID-19 Critically ill	INTERGENIC_VARIANT	EUR
591	Urinary tract infection	genitourinary	rs72655853	SBSPON	8	73985608	A	G	G	1.0188	0.0159972	0.987349	1.05125	0.244399	0.888218	1	368969	42159	0.22523	8.3915e-07	COVID-19 Critically ill	CODING_TRANSCRIPT_INTRON_VARIANT	EUR
250.42	Other abnormal glucose	endocrine/metabolic	rs111783124	LOC101928126	21	35362848	G	A	A	0.985021	0.0129656	0.960305	1.01037	0.244402	0.888218	1	382420	29645	0.13532	2.1558e-07	COVID-19 Critically ill	INTERGENIC_VARIANT	EUR
289.9	Abnormality of red blood cells	hematopoietic	rs76423999	SLC12A7	5	1098067	T	A	A	1.12716	0.102835	0.92141	1.37886	0.244411	0.888218	1	442028	854	0.18412	3.8813e-07	COVID-19 Critically ill	CODING_TRANSCRIPT_INTRON_VARIANT	EUR
316.1	Polyneuropathy due to drugs	mental disorders	rs55654108	PDCL3P4	3	101425703	A	G	G	1.1017	0.083206	0.935918	1.29684	0.244415	0.888218	1	445038	327	-0.05662	1.0636e-06	COVID-19 Hospitalized	INTERGENIC_VARIANT	EUR
335	Multiple sclerosis	neurological	rs72655853	SBSPON	8	73985608	A	G	G	1.06958	0.0577925	0.95504	1.19786	0.24443	0.888244	1	442366	2674	0.22523	8.3915e-07	COVID-19 Critically ill	CODING_TRANSCRIPT_INTRON_VARIANT	EUR
523.3	Periodontitis (acute or chronic)	digestive	rs8080583	KANSL1	17	44162597	C	A	A	1.01127	0.00962662	0.992366	1.03053	0.244451	0.888245	1	393257	33759	-0.12662	2.0785e-08	COVID-19 Critically ill	CODING_TRANSCRIPT_INTRON_VARIANT	EUR
614.51	Cervicitis and endocervicitis	genitourinary	rs7579014	BCL11A	2	60707894	G	A	A	1.10673	0.0871252	0.932994	1.31281	0.244462	0.888245	1	444438	327	-0.05629	1.2614e-06	COVID-19 Hospitalized	CODING_TRANSCRIPT_INTRON_VARIANT	EUR
797.1	Cardiogenic shock	symptoms	rs9367106	LOC100505711	6	41483390	G	C	C	0.776118	0.217762	0.506487	1.18929	0.24447	0.888245	1	443679	841	0.20225	3.4038e-11	COVID-19 Hospitalized	INTERGENIC_VARIANT	EUR
275.51	Hypocalcemia	endocrine/metabolic	rs61667602	CRHR1	17	43785349	T	C	C	1.04754	0.0399084	0.968728	1.13277	0.244484	0.888245	1	440503	1773	-0.093554	9.1279e-12	COVID-19 Hospitalized	FIVE_PRIME_UTR_INTRON_VARIANT	EUR
792	Abnormal Papanicolaou smear of cervix and cervical HPV	genitourinary	rs3746539	PTPRT	20	40702071	G	A	A	1.03098	0.0262181	0.979344	1.08535	0.244486	0.888245	1	439847	3777	0.05405	1.7723e-06	COVID-19 Hospitalized	THREE_PRIME_UTR_EXON_VARIANT	EUR
555	Inflammatory bowel disease and other gastroenteritis and colitis	digestive	rs61667602	CRHR1	17	43785349	T	C	C	0.977048	0.0199503	0.939581	1.01601	0.244488	0.888245	1	434283	7499	-0.093554	9.1279e-12	COVID-19 Hospitalized	FIVE_PRIME_UTR_INTRON_VARIANT	EUR
556.1	Ulceration of intestine	digestive	rs10129899	LINC00637	14	104330432	C	A	A	0.949527	0.0445015	0.870217	1.03607	0.2445	0.888245	1	441034	1135	-0.057002	2.1916e-06	COVID-19 Hospitalized	INTERGENIC_VARIANT	EUR
681.6	Cellulitis and abscess of foot, toe	dermatologic	rs60305836	CDH8	16	61709381	A	C	C	0.958725	0.0362187	0.893027	1.02926	0.244504	0.888245	1	437319	3673	0.086719	1.1846e-06	COVID-19 Hospitalized	CODING_TRANSCRIPT_INTRON_VARIANT	EUR
522.1	Pulpitis and necrosis of tooth pulp	digestive	rs11085727	TYK2	19	10466123	C	T	T	1.01768	0.0150609	0.98808	1.04817	0.244512	0.888245	1	423741	11058	0.17253	2.3333e-18	COVID-19 Critically ill,COVID-19 Hospitalized	CODING_TRANSCRIPT_INTRON_VARIANT	EUR
217	Vascular hamartomas and non-neoplastic nevi	neoplasms	rs1250993	LOC101929525	10	81399565	C	G	G	1.01806	0.0153837	0.987826	1.04923	0.244513	0.888245	1	407153	11790	0.12403	5.3767e-08	COVID-19 Critically ill	INTERGENIC_VARIANT	EUR
818.2	Subarachnoid hemorrhage (injury)	injuries & poisonings	rs1250993	LOC101929525	10	81399565	C	G	G	0.876527	0.113246	0.702054	1.09436	0.244532	0.888245	1	445505	220	0.12403	5.3767e-08	COVID-19 Critically ill	INTERGENIC_VARIANT	EUR
701.4	Keloid scar	dermatologic	rs9577395	ATP11A	13	113534984	C	G	G	0.953302	0.0410948	0.87953	1.03326	0.244534	0.888245	1	439960	1879	0.064829	8.6068e-07	COVID-19 Hospitalized,COVID-19 Critically ill	CODING_TRANSCRIPT_INTRON_VARIANT	EUR
245.21	Chronic lymphocytic thyroiditis	endocrine/metabolic	rs76073397	MIR548H2	16	11386452	T	C	C	0.907608	0.0833035	0.770887	1.06858	0.244536	0.888245	1	444126	1069	0.14454	9.6663e-07	COVID-19 Critically ill,COVID-19 Hospitalized	INTERGENIC_VARIANT	EUR
340.1	Migrain with aura	neurological	rs147812915	KAT7	17	47858295	C	T	T	1.07832	0.0647998	0.949712	1.22435	0.24454	0.888245	1	436769	4025	0.23438	1.0943e-07	COVID-19 Critically ill	INTERGENIC_VARIANT	EUR
798	Malaise and fatigue	symptoms	rs2284028	NCF4	22	37265172	A	C	C	1.04245	0.0357231	0.971954	1.11805	0.244566	0.888272	1	326656	62733	0.31271	4.1737e-06	COVID-19 Critically ill	CODING_TRANSCRIPT_INTRON_VARIANT	EUR
287	Purpura and other hemorrhagic conditions	hematopoietic	rs78313563	ESS2	22	19136365	G	A	A	1.06638	0.055231	0.956971	1.1883	0.244572	0.888272	1	410586	19146	0.40873	6.5914e-07	COVID-19 Critically ill	UPSTREAM_GENE_VARIANT	EUR
368.2	Diplopia and disorders of binocular vision	sense organs	rs35508621	LZTFL1	3	45880481	T	C	C	0.96614	0.029603	0.911679	1.02385	0.244576	0.888272	1	427274	8878	0.38931	6.0917e-89	COVID-19 Hospitalized	CODING_TRANSCRIPT_INTRON_VARIANT	EUR
793.2	NA	NA	rs505922	ABO	9	136149229	T	C	C	0.975727	0.0211176	0.936166	1.01696	0.244579	0.888272	1	422623	5179	-0.099884	2.0889e-20	COVID-19 Hospitalized	CODING_TRANSCRIPT_INTRON_VARIANT	EUR
430.3	Subdural hemorrhage	circulatory system	rs78313563	ESS2	22	19136365	G	A	A	1.22404	0.173743	0.870774	1.72063	0.24461	0.888272	1	443289	1674	0.40873	6.5914e-07	COVID-19 Critically ill	UPSTREAM_GENE_VARIANT	EUR
374.2	Lagophthalmos	sense organs	rs11234800	ME3	11	86479407	G	C	C	0.928404	0.0638472	0.8192	1.05216	0.244612	0.888272	1	443594	1050	-0.077173	3.0702e-06	COVID-19 Hospitalized	INTERGENIC_VARIANT	EUR
870	Open wounds of head; neck; and trunk	injuries & poisonings	rs67579710	THBS3	1	155173527	G	A	A	0.976736	0.0202308	0.938764	1.01624	0.244615	0.888272	1	409080	13172	-0.10348	1.0252e-09	COVID-19 Hospitalized	CODING_TRANSCRIPT_INTRON_VARIANT	EUR
250.21	Type 2 diabetes with ketoacidosis	endocrine/metabolic	rs13050728	IFNAR2	21	34615210	T	C	C	0.947243	0.0465827	0.86459	1.0378	0.244622	0.888272	1	443649	1079	-0.10657	4.0686e-21	COVID-19 Hospitalized,COVID-19 Critically ill	CODING_TRANSCRIPT_INTRON_VARIANT	EUR
530.9	Heartburn	digestive	rs7579014	BCL11A	2	60707894	G	A	A	0.971215	0.0251033	0.924586	1.0202	0.244636	0.888272	1	429977	3778	-0.05629	1.2614e-06	COVID-19 Hospitalized	CODING_TRANSCRIPT_INTRON_VARIANT	EUR
428	Congestive heart failure; nonhypertensive	circulatory system	rs1453205	LOC101928196	2	19901073	C	T	T	0.992004	0.00690027	0.978678	1.00551	0.244642	0.888272	1	372662	53454	0.096992	3.6368e-06	COVID-19 Critically ill	INTERGENIC_VARIANT	EUR
276.41	Acidosis	endocrine/metabolic	rs55654108	PDCL3P4	3	101425703	A	G	G	1.02082	0.0177121	0.985991	1.05688	0.244642	0.888272	1	425841	7433	-0.05662	1.0636e-06	COVID-19 Hospitalized	INTERGENIC_VARIANT	EUR
362	Other retinal disorders	sense organs	rs7960611	CLEC1A	12	10230416	G	A	A	1.01142	0.0097585	0.992257	1.03095	0.244646	0.888272	1	325863	83975	-0.1584	3.3086e-07	COVID-19 Critically ill	CODING_TRANSCRIPT_INTRON_VARIANT	EUR
465.4	Acute laryngitis and tracheitis	respiratory	rs76423999	SLC12A7	5	1098067	T	A	A	1.15003	0.120151	0.908733	1.4554	0.244653	0.888272	1	441661	617	0.18412	3.8813e-07	COVID-19 Critically ill	CODING_TRANSCRIPT_INTRON_VARIANT	EUR
535.6	Duodenitis	digestive	rs60305836	CDH8	16	61709381	A	C	C	0.943884	0.0496405	0.856376	1.04033	0.244667	0.888272	1	436703	1985	0.086719	1.1846e-06	COVID-19 Hospitalized	CODING_TRANSCRIPT_INTRON_VARIANT	EUR
427.6	Premature beats	circulatory system	rs3746539	PTPRT	20	40702071	G	A	A	1.01889	0.016089	0.987266	1.05154	0.24467	0.888272	1	422708	8731	0.05405	1.7723e-06	COVID-19 Hospitalized	THREE_PRIME_UTR_EXON_VARIANT	EUR
182	Malignant neoplasm of uterus	neoplasms	rs34488998	NKAIN3	8	63408372	G	A	A	1.27036	0.205696	0.848867	1.90115	0.244673	0.888272	1	445541	294	0.1355	3.4644e-06	COVID-19 Hospitalized	CODING_TRANSCRIPT_INTRON_VARIANT	EUR
270.33	Amyloidosis	endocrine/metabolic	rs13050728	IFNAR2	21	34615210	T	C	C	0.913037	0.0782055	0.783285	1.06428	0.244697	0.88832	1	445309	376	-0.10657	4.0686e-21	COVID-19 Hospitalized,COVID-19 Critically ill	CODING_TRANSCRIPT_INTRON_VARIANT	EUR
300	Anxiety disorders	mental disorders	rs111837807	CCHCR1	6	31121232	T	C	C	0.990085	0.0085655	0.973602	1.00685	0.244702	0.88832	1	241587	173992	0.20363	2.152e-11	COVID-19 Critically ill,COVID-19 Hospitalized	CODING_TRANSCRIPT_INTRON_VARIANT	EUR
519.8	Other diseases of respiratory system, NEC	respiratory	rs2277732	DPP9	19	4723670	C	A	A	1.02978	0.0252267	0.980102	1.08198	0.244729	0.888376	1	430719	4060	0.11697	6.1912e-22	COVID-19 Hospitalized,COVID-19 Critically ill	FIVE_PRIME_UTR_INTRON_VARIANT	EUR
454.1	Varicose veins of lower extremity	circulatory system	rs8080583	KANSL1	17	44162597	C	A	A	1.01624	0.0138512	0.989024	1.04421	0.244755	0.888376	1	418557	15530	-0.12662	2.0785e-08	COVID-19 Critically ill	CODING_TRANSCRIPT_INTRON_VARIANT	EUR
858	Complication of internal orthopedic device	injuries & poisonings	rs76073397	MIR548H2	16	11386452	T	C	C	1.03763	0.0317582	0.975013	1.10427	0.244757	0.888376	1	433960	6817	0.14454	9.6663e-07	COVID-19 Critically ill,COVID-19 Hospitalized	INTERGENIC_VARIANT	EUR
523.32	Chronic periodontitis	digestive	rs3746539	PTPRT	20	40702071	G	A	A	0.987168	0.011103	0.965918	1.00889	0.244765	0.888376	1	414476	18864	0.05405	1.7723e-06	COVID-19 Hospitalized	THREE_PRIME_UTR_EXON_VARIANT	EUR
625.1	Dyspareunia	genitourinary	rs12660421	FOXP4-AS1	6	41488378	G	A	A	0.797487	0.194552	0.544654	1.16769	0.244777	0.888376	1	443644	1066	0.35506	1.1424e-09	COVID-19 Critically ill	DOWNSTREAM_GENE_VARIANT	EUR
599.3	Dysuria	genitourinary	rs2277732	DPP9	19	4723670	C	A	A	0.978138	0.0190046	0.942374	1.01526	0.244778	0.888376	1	418770	7407	0.11697	6.1912e-22	COVID-19 Hospitalized,COVID-19 Critically ill	FIVE_PRIME_UTR_INTRON_VARIANT	EUR
528.1	Stomatitis and mucositis	digestive	rs7089827	TFAM	10	60157611	C	T	T	1.07559	0.0626485	0.951304	1.21611	0.244782	0.888376	1	439045	1601	-0.14471	2.0338e-06	COVID-19 Critically ill	THREE_PRIME_UTR_EXON_VARIANT	EUR
521	Diseases of hard tissues of teeth	digestive	rs9461128	TMEM14B	6	10753875	T	C	C	1.03289	0.0278268	0.97807	1.09079	0.244788	0.888376	1	341042	80957	0.13046	3.4269e-06	COVID-19 Hospitalized	CODING_TRANSCRIPT_INTRON_VARIANT	EUR
401.22	Hypertensive chronic kidney disease	circulatory system	rs11702230	LOC101928126	21	35377591	C	T	T	0.98429	0.0136142	0.958373	1.01091	0.244788	0.888376	1	398572	30591	0.099731	3.223e-09	COVID-19 Hospitalized	INTERGENIC_VARIANT	EUR
560.1	Paralytic ileus	digestive	rs111837807	CCHCR1	6	31121232	T	C	C	1.06297	0.0525078	0.959017	1.17819	0.244824	0.888434	1	438154	2309	0.20363	2.152e-11	COVID-19 Critically ill,COVID-19 Hospitalized	CODING_TRANSCRIPT_INTRON_VARIANT	EUR
592.11	Acute cystitis	genitourinary	rs7579014	BCL11A	2	60707894	G	A	A	0.952823	0.041553	0.878299	1.03367	0.24483	0.888434	1	439360	1366	-0.05629	1.2614e-06	COVID-19 Hospitalized	CODING_TRANSCRIPT_INTRON_VARIANT	EUR
317.11	Alcoholic liver damage	mental disorders	rs505922	ABO	9	136149229	T	C	C	1.02045	0.0174038	0.986225	1.05585	0.244842	0.888434	1	433510	7645	-0.099884	2.0889e-20	COVID-19 Hospitalized	CODING_TRANSCRIPT_INTRON_VARIANT	EUR
078	Viral warts & HPV	infectious diseases	rs7605877	FOXI3	2	88559025	T	C	C	0.981384	0.0161587	0.95079	1.01296	0.244852	0.888434	1	400053	20857	-0.071053	3.3369e-06	COVID-19 Hospitalized	INTERGENIC_VARIANT	EUR
585.3	Chronic renal failure [CKD]	genitourinary	rs581342	LMNA	1	156095466	T	C	C	0.98528	0.0127513	0.960961	1.01021	0.244855	0.888434	1	371111	57327	0.090245	2.6355e-07	COVID-19 Hospitalized	CODING_TRANSCRIPT_INTRON_VARIANT	EUR
259	Other endocrine disorders	endocrine/metabolic	rs75505823	LRP1	12	57540956	G	T	T	1.11344	0.0923988	0.928999	1.33449	0.24487	0.888434	1	441345	1267	-0.20852	3.0745e-06	COVID-19 Critically ill	CODING_TRANSCRIPT_INTRON_VARIANT	EUR
041.11	Methicillin sensitive Staphylococcus aureus	infectious diseases	rs12259804	PLEKHS1	10	115573378	T	C	C	1.06845	0.0569372	0.95563	1.19459	0.244881	0.888434	1	436407	3840	-0.27547	4.8674e-08	COVID-19 Critically ill	INTERGENIC_VARIANT	EUR
510.2	Lung transplant	respiratory	rs111783124	LOC101928126	21	35362848	G	A	A	0.835419	0.154637	0.616989	1.13118	0.244884	0.888434	1	445405	218	0.13532	2.1558e-07	COVID-19 Critically ill	INTERGENIC_VARIANT	EUR
317	Alcohol-related disorders	mental disorders	rs13179014	SPEF2	5	35693227	A	C	C	0.992657	0.00633811	0.980402	1.00506	0.244885	0.888434	1	346550	77165	-0.061249	6.1057e-07	COVID-19 Hospitalized	CODING_TRANSCRIPT_INTRON_VARIANT	EUR
260.7	Polyphagia	endocrine/metabolic	rs766826	ELF5	11	34528766	C	T	T	0.881547	0.108421	0.712782	1.09027	0.244893	0.888434	1	445320	235	-0.082134	1.155e-11	COVID-19 Hospitalized	CODING_TRANSCRIPT_INTRON_VARIANT	EUR
536	Disorders of function of stomach	digestive	rs60305836	CDH8	16	61709381	A	C	C	0.976694	0.0202802	0.938634	1.0163	0.244915	0.888434	1	416688	11817	0.086719	1.1846e-06	COVID-19 Hospitalized	CODING_TRANSCRIPT_INTRON_VARIANT	EUR
374.2	Lagophthalmos	sense organs	rs11085727	TYK2	19	10466123	C	T	T	0.944619	0.048997	0.858125	1.03983	0.244915	0.888434	1	443594	1050	0.17253	2.3333e-18	COVID-19 Critically ill,COVID-19 Hospitalized	CODING_TRANSCRIPT_INTRON_VARIANT	EUR
497	Bronchitis	respiratory	rs147812915	KAT7	17	47858295	C	T	T	1.03619	0.0305761	0.97592	1.10019	0.244923	0.888434	1	389047	19132	0.23438	1.0943e-07	COVID-19 Critically ill	INTERGENIC_VARIANT	EUR
362.5	Toxic maculopathy of retina	sense organs	rs10129899	LINC00637	14	104330432	C	A	A	0.900186	0.090436	0.753968	1.07476	0.244932	0.888434	1	445041	275	-0.057002	2.1916e-06	COVID-19 Hospitalized	INTERGENIC_VARIANT	EUR
411.2	Myocardial infarction	circulatory system	rs12259804	PLEKHS1	10	115573378	T	C	C	0.976819	0.0201715	0.938953	1.01621	0.244934	0.888434	1	392016	36312	-0.27547	4.8674e-08	COVID-19 Critically ill	INTERGENIC_VARIANT	EUR
512.2	Painful respiration	respiratory	rs7560588	BCL11A	2	60727416	G	A	A	0.97687	0.0201267	0.939085	1.01618	0.24494	0.888434	1	415565	7417	-0.12371	2.3396e-07	COVID-19 Critically ill	CODING_TRANSCRIPT_INTRON_VARIANT	EUR
1090	NA	NA	rs117169628	SLC22A31	16	89262657	G	A	A	1.02949	0.0249991	0.980267	1.08119	0.244947	0.888434	1	429796	7007	0.081201	5.77e-07	COVID-19 Hospitalized	SYNONYMOUS_VARIANT	EUR
261.41	Rickets or osteomalacia	endocrine/metabolic	rs721917	SFTPD	10	81706324	A	G	G	1.07849	0.0649933	0.949501	1.22501	0.244964	0.888434	1	444881	482	0.055247	2.0819e-07	COVID-19 Hospitalized	SYNONYMOUS_VARIANT	EUR
634	Miscarriage; stillbirth	pregnancy complications	rs9896243	NSF	17	44826056	C	G	G	1.10022	0.0821479	0.936601	1.29242	0.244975	0.888434	1	444715	460	-0.13155	3.2234e-08	COVID-19 Critically ill	CODING_TRANSCRIPT_INTRON_VARIANT	EUR
710	Osteomyelitis, periostitis, and other infections involving bone	musculoskeletal	rs111783124	LOC101928126	21	35362848	G	A	A	1.02593	0.0220204	0.982596	1.07118	0.244975	0.888434	1	432352	9472	0.13532	2.1558e-07	COVID-19 Critically ill	INTERGENIC_VARIANT	EUR
426.22	Mobitz II AV block	circulatory system	rs35705950	MUC5B	11	1241221	G	T	T	1.14803	0.118737	0.909669	1.44884	0.244983	0.888434	1	445156	334	-0.11177	1.2224e-08	COVID-19 Hospitalized,COVID-19 Critically ill	UPSTREAM_GENE_VARIANT	EUR
627.1	Postmenopausal bleeding	genitourinary	rs505922	ABO	9	136149229	T	C	C	0.95173	0.0425548	0.87557	1.03451	0.244992	0.888434	1	443746	1361	-0.099884	2.0889e-20	COVID-19 Hospitalized	CODING_TRANSCRIPT_INTRON_VARIANT	EUR
155	Cancer of liver and intrahepatic bile duct	neoplasms	rs7089827	TFAM	10	60157611	C	T	T	1.05563	0.0465675	0.963549	1.15651	0.244994	0.888434	1	441767	2984	-0.14471	2.0338e-06	COVID-19 Critically ill	THREE_PRIME_UTR_EXON_VARIANT	EUR
531.1	Hemorrhage from gastrointestinal ulcer	digestive	rs4830964	.	23	15515319	C	G	G	1.02949	0.0249991	0.980264	1.08119	0.244995	0.888434	1	441120	2036	0.046578	2.9701e-06	COVID-19 Hospitalized	SEQUENCE_VARIANT	EUR
521	Diseases of hard tissues of teeth	digestive	rs1250993	LOC101929525	10	81399565	C	G	G	1.0076	0.00651154	0.994821	1.02054	0.24501	0.888434	1	341042	80957	0.12403	5.3767e-08	COVID-19 Critically ill	INTERGENIC_VARIANT	EUR
270.32	Paraproteinemia	endocrine/metabolic	rs1250993	LOC101929525	10	81399565	C	G	G	1.03177	0.0269048	0.978774	1.08764	0.245012	0.888434	1	440972	3764	0.12403	5.3767e-08	COVID-19 Critically ill	INTERGENIC_VARIANT	EUR
531	Peptic ulcer (excl. esophageal)	digestive	rs467843	TRAPPC13	5	64945715	A	G	G	1.01504	0.0128406	0.989813	1.04091	0.245016	0.888434	1	418556	15670	-0.089724	1.7259e-06	COVID-19 Critically ill	CODING_TRANSCRIPT_INTRON_VARIANT	EUR
705.1	Dyshidrosis	dermatologic	rs76073397	MIR548H2	16	11386452	T	C	C	0.920976	0.0708159	0.801622	1.0581	0.245042	0.88849	1	441461	1459	0.14454	9.6663e-07	COVID-19 Critically ill,COVID-19 Hospitalized	INTERGENIC_VARIANT	EUR
613.8	Other specified disorders of breast	genitourinary	rs3746539	PTPRT	20	40702071	G	A	A	1.05843	0.0488463	0.961794	1.16476	0.245047	0.88849	1	442459	954	0.05405	1.7723e-06	COVID-19 Hospitalized	THREE_PRIME_UTR_EXON_VARIANT	EUR
214.1	Lipoma of skin and subcutaneous tissue	neoplasms	rs147812915	KAT7	17	47858295	C	T	T	1.0592	0.0494789	0.961307	1.16707	0.245059	0.888505	1	429395	6976	0.23438	1.0943e-07	COVID-19 Critically ill	INTERGENIC_VARIANT	EUR
368.7	Disorders of accommodation	sense organs	rs1878527	ANKRD30BL	2	133056313	T	C	C	1.14291	0.114919	0.912418	1.43164	0.245078	0.88854	1	444878	277	-0.077457	2.0215e-06	COVID-19 Hospitalized	INTERGENIC_VARIANT	EUR
441	Vascular insufficiency of intestine	circulatory system	rs732990	CIB4	2	26842146	C	G	G	0.95652	0.038244	0.887444	1.03097	0.245091	0.88854	1	442701	1437	0.056389	5.6358e-07	COVID-19 Hospitalized	CODING_TRANSCRIPT_INTRON_VARIANT	EUR
429	Ill-defined descriptions and complications of heart disease	circulatory system	rs5023077	FBRSL1	12	133141973	T	C	C	1.01551	0.013241	0.989494	1.04221	0.245093	0.88854	1	404729	12631	-0.090901	1.5172e-06	COVID-19 Critically ill	CODING_TRANSCRIPT_INTRON_VARIANT	EUR
386.9	Dizziness and giddiness (Light-headedness and vertigo)	sense organs	rs11702230	LOC101928126	21	35377591	C	T	T	1.01201	0.0102731	0.991839	1.0326	0.2451	0.88854	1	340138	56538	0.099731	3.223e-09	COVID-19 Hospitalized	INTERGENIC_VARIANT	EUR
910	Superficial injury, infected	injuries & poisonings	rs35508621	LZTFL1	3	45880481	T	C	C	1.15316	0.122609	0.906831	1.46641	0.24511	0.888547	1	442368	442	0.38931	6.0917e-89	COVID-19 Hospitalized	CODING_TRANSCRIPT_INTRON_VARIANT	EUR
696	Psoriasis and related disorders	dermatologic	rs12567716	FOXD2	1	48197570	T	C	C	1.0219	0.0186381	0.985242	1.05992	0.24513	0.88858	1	422713	15958	-0.090753	1.4878e-06	COVID-19 Hospitalized	INTERGENIC_VARIANT	EUR
728.2	Laxity of ligament or hypermobility syndrome	musculoskeletal	rs13179014	SPEF2	5	35693227	A	C	C	0.925011	0.0670699	0.811068	1.05496	0.245152	0.88858	1	444307	551	-0.061249	6.1057e-07	COVID-19 Hospitalized	CODING_TRANSCRIPT_INTRON_VARIANT	EUR
038.3	Bacteremia	infectious diseases	rs61667602	CRHR1	17	43785349	T	C	C	1.02342	0.0199222	0.984232	1.06418	0.245155	0.88858	1	433715	7314	-0.093554	9.1279e-12	COVID-19 Hospitalized	FIVE_PRIME_UTR_INTRON_VARIANT	EUR
681.3	Cellulitis and abscess of arm/hand	dermatologic	rs2284028	NCF4	22	37265172	A	C	C	0.88694	0.103234	0.724471	1.08584	0.245158	0.88858	1	427979	6860	0.31271	4.1737e-06	COVID-19 Critically ill	CODING_TRANSCRIPT_INTRON_VARIANT	EUR
625	Pain and other symptoms associated with female genital organs	genitourinary	rs495828	ABO	9	136154867	G	T	T	1.04111	0.0346662	0.972723	1.11431	0.245161	0.88858	1	440172	2661	-0.13432	6.5649e-10	COVID-19 Critically ill	UPSTREAM_GENE_VARIANT	EUR
256.4	Polycystic ovaries	endocrine/metabolic	rs35508621	LZTFL1	3	45880481	T	C	C	0.870291	0.119542	0.68851	1.10007	0.245166	0.88858	1	445084	636	0.38931	6.0917e-89	COVID-19 Hospitalized	CODING_TRANSCRIPT_INTRON_VARIANT	EUR
535.9	Gastritis and duodenitis, NOS	digestive	rs147812915	KAT7	17	47858295	C	T	T	1.05382	0.0451129	0.964646	1.15125	0.245192	0.888621	1	416495	8402	0.23438	1.0943e-07	COVID-19 Critically ill	INTERGENIC_VARIANT	EUR
527.2	Sialoadenitis	digestive	rs76073397	MIR548H2	16	11386452	T	C	C	0.923567	0.0684224	0.807657	1.05611	0.245206	0.888621	1	441857	1553	0.14454	9.6663e-07	COVID-19 Critically ill,COVID-19 Hospitalized	INTERGENIC_VARIANT	EUR
355.1	Chronic pain syndrome	neurological	rs60305836	CDH8	16	61709381	A	C	C	0.983235	0.0145488	0.955594	1.01168	0.245206	0.888621	1	407040	23852	0.086719	1.1846e-06	COVID-19 Hospitalized	CODING_TRANSCRIPT_INTRON_VARIANT	EUR
571.8	Liver abscess and sequelae of chronic liver disease	digestive	rs12809318	FBRSL1	12	133140840	T	C	C	0.974837	0.021931	0.933823	1.01765	0.245217	0.888621	1	438114	4510	-0.062781	9.5289e-09	COVID-19 Hospitalized	CODING_TRANSCRIPT_INTRON_VARIANT	EUR
726.2	Synoviopathy	musculoskeletal	rs8080583	KANSL1	17	44162597	C	A	A	0.969279	0.0268516	0.919587	1.02166	0.245223	0.888621	1	434081	4090	-0.12662	2.0785e-08	COVID-19 Critically ill	CODING_TRANSCRIPT_INTRON_VARIANT	EUR
344	Other paralytic syndromes	neurological	rs9268576	HLA-DRA	6	32395641	T	C	C	0.948614	0.0453981	0.867854	1.03689	0.245232	0.888621	1	436639	4883	0.095134	9.9752e-07	COVID-19 Hospitalized	INTERGENIC_VARIANT	EUR
350.2	Abnormality of gait	neurological	rs34488998	NKAIN3	8	63408372	G	A	A	1.02067	0.0176088	0.986047	1.05651	0.245246	0.888621	1	350197	57501	0.1355	3.4644e-06	COVID-19 Hospitalized	CODING_TRANSCRIPT_INTRON_VARIANT	EUR
760	Back pain	symptoms	rs35154152	THBS3	1	155172725	T	C	C	1.0085	0.00728749	0.994201	1.02301	0.245248	0.888621	1	190528	208084	-0.20528	2.3574e-11	COVID-19 Critically ill	SYNONYMOUS_VARIANT	EUR
250.1	Type 1 diabetes	endocrine/metabolic	rs12660421	FOXP4-AS1	6	41488378	G	A	A	0.947141	0.0467376	0.864234	1.038	0.245248	0.888621	1	414851	16403	0.35506	1.1424e-09	COVID-19 Critically ill	DOWNSTREAM_GENE_VARIANT	EUR
741.2	Stiffness of joint	musculoskeletal	rs766826	ELF5	11	34528766	C	T	T	1.02907	0.02466	0.980513	1.08003	0.24526	0.888636	1	434654	4413	-0.082134	1.155e-11	COVID-19 Hospitalized	CODING_TRANSCRIPT_INTRON_VARIANT	EUR
601.12	Chronic prostatitis	genitourinary	rs12660421	FOXP4-AS1	6	41488378	G	A	A	1.10584	0.0865822	0.933236	1.31036	0.245272	0.888641	1	436467	4084	0.35506	1.1424e-09	COVID-19 Critically ill	DOWNSTREAM_GENE_VARIANT	EUR
702.1	Actinic keratosis	dermatologic	rs12809318	FBRSL1	12	133140840	T	C	C	1.00677	0.00580812	0.995375	1.0183	0.245279	0.888641	1	316288	91436	-0.062781	9.5289e-09	COVID-19 Hospitalized	CODING_TRANSCRIPT_INTRON_VARIANT	EUR
427.6	Premature beats	circulatory system	rs9501257	HLA-DPB1	6	33055355	A	G	G	0.969224	0.0269047	0.919438	1.0217	0.245285	0.888641	1	422708	8731	0.17269	4.1339e-08	COVID-19 Critically ill	THREE_PRIME_UTR_EXON_VARIANT	EUR
379.2	Disorders of vitreous body	sense organs	rs147812915	KAT7	17	47858295	C	T	T	0.974994	0.0217963	0.934219	1.01755	0.245293	0.888641	1	369914	42913	0.23438	1.0943e-07	COVID-19 Critically ill	INTERGENIC_VARIANT	EUR
587	Kidney replaced by transpant	genitourinary	rs2284028	NCF4	22	37265172	A	C	C	1.29306	0.221223	0.838136	1.99492	0.245321	0.888676	1	444494	1131	0.31271	4.1737e-06	COVID-19 Critically ill	CODING_TRANSCRIPT_INTRON_VARIANT	EUR
624	Symptoms involving female genital tract	genitourinary	rs9497053	UTRN	6	145026256	G	A	A	1.10546	0.0862964	0.933438	1.30917	0.245325	0.888676	1	444172	460	-0.064841	1.0064e-06	COVID-19 Hospitalized	CODING_TRANSCRIPT_INTRON_VARIANT	EUR
473.3	Paralysis/spasm of vocal cords or larynx	respiratory	rs622568	SEC61G	7	54647894	A	C	C	1.0622	0.0519416	0.959388	1.17603	0.245329	0.888676	1	443493	1319	0.11965	2.6006e-06	COVID-19 Critically ill	INTERGENIC_VARIANT	EUR
818.2	Subarachnoid hemorrhage (injury)	injuries & poisonings	rs1405655	NR1H2	19	50882619	T	C	C	1.12786	0.103573	0.920653	1.38171	0.245334	0.888676	1	445505	220	0.075181	1.1208e-11	COVID-19 Hospitalized,COVID-19 Critically ill	CODING_TRANSCRIPT_INTRON_VARIANT	EUR
557.1	Celiac disease	digestive	rs581342	LMNA	1	156095466	T	C	C	1.09015	0.0742996	0.942416	1.26104	0.245344	0.888684	1	444137	1298	0.090245	2.6355e-07	COVID-19 Hospitalized	CODING_TRANSCRIPT_INTRON_VARIANT	EUR
573	Other disorders of liver	digestive	rs34488998	NKAIN3	8	63408372	G	A	A	1.05768	0.0482754	0.962195	1.16265	0.245372	0.888697	1	428256	6200	0.1355	3.4644e-06	COVID-19 Hospitalized	CODING_TRANSCRIPT_INTRON_VARIANT	EUR
202.23	Lymphosarcoma	neoplasms	rs10774679	OAS3	12	113374748	C	T	T	1.11829	0.0962483	0.926037	1.35046	0.245397	0.888697	1	445427	249	0.075824	4.6954e-12	COVID-19 Hospitalized	UPSTREAM_GENE_VARIANT	EUR
459	Other disorders of circulatory system	circulatory system	rs7605877	FOXI3	2	88559025	T	C	C	0.978089	0.0190728	0.942201	1.01534	0.245405	0.888697	1	405171	14890	-0.071053	3.3369e-06	COVID-19 Hospitalized	INTERGENIC_VARIANT	EUR
191.1	Cancer of brain and nervous system	neoplasms	rs34488998	NKAIN3	8	63408372	G	A	A	1.12675	0.102735	0.921252	1.37808	0.245405	0.888697	1	443448	1281	0.1355	3.4644e-06	COVID-19 Hospitalized	CODING_TRANSCRIPT_INTRON_VARIANT	EUR
696	Psoriasis and related disorders	dermatologic	rs111783124	LOC101928126	21	35362848	G	A	A	1.02006	0.0170951	0.986444	1.05481	0.24541	0.888697	1	422713	15958	0.13532	2.1558e-07	COVID-19 Critically ill	INTERGENIC_VARIANT	EUR
757	Congenital anomalies of the integument	congenital anomalies	rs3746539	PTPRT	20	40702071	G	A	A	1.06164	0.0514961	0.959718	1.17439	0.245422	0.888697	1	443500	827	0.05405	1.7723e-06	COVID-19 Hospitalized	THREE_PRIME_UTR_EXON_VARIANT	EUR
771.2	Cramp of limb	symptoms	rs60869999	MYO1C	17	1390948	A	T	T	1.03085	0.0261553	0.979333	1.08507	0.245428	0.888697	1	431992	4162	0.059541	2.9039e-06	COVID-19 Hospitalized	CODING_TRANSCRIPT_INTRON_VARIANT	EUR
110.1	Dermatophytosis	infectious diseases	rs35705950	MUC5B	11	1241221	G	T	T	0.989919	0.00872354	0.973137	1.00699	0.245429	0.888697	1	308765	90811	-0.11177	1.2224e-08	COVID-19 Hospitalized,COVID-19 Critically ill	UPSTREAM_GENE_VARIANT	EUR
737.3	Kyphoscoliosis and scoliosis	musculoskeletal	rs75505823	LRP1	12	57540956	G	T	T	1.06982	0.0581074	0.954663	1.19887	0.24544	0.888697	1	436294	3337	-0.20852	3.0745e-06	COVID-19 Critically ill	CODING_TRANSCRIPT_INTRON_VARIANT	EUR
601.12	Chronic prostatitis	genitourinary	rs7560588	BCL11A	2	60727416	G	A	A	1.0315	0.0267015	0.978905	1.08692	0.245443	0.888697	1	436467	4084	-0.12371	2.3396e-07	COVID-19 Critically ill	CODING_TRANSCRIPT_INTRON_VARIANT	EUR
473	Diseases of the larynx and vocal cords	respiratory	rs7560588	BCL11A	2	60727416	G	A	A	0.98485	0.013144	0.959802	1.01055	0.245451	0.888697	1	416209	17808	-0.12371	2.3396e-07	COVID-19 Critically ill	CODING_TRANSCRIPT_INTRON_VARIANT	EUR
420.2	Pericarditis	circulatory system	rs72711165	TMEM65	8	125336564	T	C	C	1.13572	0.109576	0.916221	1.40781	0.245458	0.888697	1	438256	3429	0.18279	6.0907e-07	COVID-19 Hospitalized	CODING_TRANSCRIPT_INTRON_VARIANT	EUR
1006	NA	NA	rs2924480	ELF5	11	34529831	T	C	C	1.06487	0.0541131	0.95771	1.18401	0.245458	0.888697	1	442082	874	-0.11648	2.817e-07	COVID-19 Critically ill	CODING_TRANSCRIPT_INTRON_VARIANT	EUR
272.11	Hypercholesterolemia	endocrine/metabolic	rs2277732	DPP9	19	4723670	C	A	A	0.991839	0.0070553	0.978218	1.00565	0.245474	0.888697	1	349470	63395	0.11697	6.1912e-22	COVID-19 Hospitalized,COVID-19 Critically ill	FIVE_PRIME_UTR_INTRON_VARIANT	EUR
476	Allergic rhinitis	respiratory	rs1453205	LOC101928196	2	19901073	C	T	T	1.0066	0.00566132	0.995489	1.01783	0.245475	0.888697	1	314012	86037	0.096992	3.6368e-06	COVID-19 Critically ill	INTERGENIC_VARIANT	EUR
053.1	Herpes zoster with nervous system complications	infectious diseases	rs13050728	IFNAR2	21	34615210	T	C	C	0.962279	0.0331067	0.901822	1.02679	0.245475	0.888697	1	441843	2156	-0.10657	4.0686e-21	COVID-19 Hospitalized,COVID-19 Critically ill	CODING_TRANSCRIPT_INTRON_VARIANT	EUR
681	Superficial cellulitis and abscess	dermatologic	rs72711165	TMEM65	8	125336564	T	C	C	1.03315	0.0280825	0.977824	1.09161	0.245481	0.888697	1	330378	69347	0.18279	6.0907e-07	COVID-19 Hospitalized	CODING_TRANSCRIPT_INTRON_VARIANT	EUR
556.1	Ulceration of intestine	digestive	rs2277732	DPP9	19	4723670	C	A	A	0.945325	0.048414	0.859748	1.03942	0.245493	0.888712	1	441034	1135	0.11697	6.1912e-22	COVID-19 Hospitalized,COVID-19 Critically ill	FIVE_PRIME_UTR_INTRON_VARIANT	EUR
286.1	Congenital coagulation defects	hematopoietic	rs2924480	ELF5	11	34529831	T	C	C	0.937278	0.0557769	0.840216	1.04555	0.245506	0.88873	1	444466	840	-0.11648	2.817e-07	COVID-19 Critically ill	CODING_TRANSCRIPT_INTRON_VARIANT	EUR
773	NA	NA	rs581342	LMNA	1	156095466	T	C	C	0.988544	0.00992189	0.969506	1.00796	0.245527	0.888749	1	255383	116077	0.090245	2.6355e-07	COVID-19 Hospitalized	CODING_TRANSCRIPT_INTRON_VARIANT	EUR
573.9	Abnormal serum enzyme levels	digestive	rs467843	TRAPPC13	5	64945715	A	G	G	0.974419	0.0223154	0.932719	1.01798	0.245537	0.888749	1	428173	4983	-0.089724	1.7259e-06	COVID-19 Critically ill	CODING_TRANSCRIPT_INTRON_VARIANT	EUR
245.2	Chronic thyroiditis	endocrine/metabolic	rs34488998	NKAIN3	8	63408372	G	A	A	1.13493	0.108999	0.916622	1.40524	0.245545	0.888749	1	443903	1144	0.1355	3.4644e-06	COVID-19 Hospitalized	CODING_TRANSCRIPT_INTRON_VARIANT	EUR
564.1	Irritable Bowel Syndrome	digestive	rs11085727	TYK2	19	10466123	C	T	T	1.01608	0.0137379	0.989087	1.04381	0.245553	0.888749	1	423464	13755	0.17253	2.3333e-18	COVID-19 Critically ill,COVID-19 Hospitalized	CODING_TRANSCRIPT_INTRON_VARIANT	EUR
516.1	Hemoptysis	respiratory	rs11702230	LOC101928126	21	35377591	C	T	T	1.03895	0.0329069	0.974057	1.10817	0.245563	0.888749	1	435401	4635	0.099731	3.223e-09	COVID-19 Hospitalized	INTERGENIC_VARIANT	EUR
411	Ischemic Heart Disease	circulatory system	rs2284028	NCF4	22	37265172	A	C	C	1.03414	0.028911	0.977171	1.09443	0.245565	0.888749	1	279861	134832	0.31271	4.1737e-06	COVID-19 Critically ill	CODING_TRANSCRIPT_INTRON_VARIANT	EUR
286.7	Other and unspecified coagulation defects	hematopoietic	rs10774679	OAS3	12	113374748	C	T	T	0.975158	0.0216642	0.934619	1.01746	0.245571	0.888749	1	436086	4831	0.075824	4.6954e-12	COVID-19 Hospitalized	UPSTREAM_GENE_VARIANT	EUR
535.1	Acute gastritis	digestive	rs2284028	NCF4	22	37265172	A	C	C	1.25334	0.194467	0.856124	1.83484	0.245574	0.888749	1	436836	1516	0.31271	4.1737e-06	COVID-19 Critically ill	CODING_TRANSCRIPT_INTRON_VARIANT	EUR
788	Syncope and collapse	symptoms	rs7960611	CLEC1A	12	10230416	G	A	A	0.983978	0.0139107	0.957512	1.01117	0.245587	0.88875	1	388155	32503	-0.1584	3.3086e-07	COVID-19 Critically ill	CODING_TRANSCRIPT_INTRON_VARIANT	EUR
429.3	Symptoms involving cardiovascular system	circulatory system	rs72711165	TMEM65	8	125336564	T	C	C	1.10607	0.0868268	0.93299	1.31127	0.24559	0.88875	1	425491	5545	0.18279	6.0907e-07	COVID-19 Hospitalized	CODING_TRANSCRIPT_INTRON_VARIANT	EUR
389	Hearing loss	sense organs	rs111837807	CCHCR1	6	31121232	T	C	C	1.00994	0.00852314	0.993214	1.02696	0.24562	0.88883	1	181532	229332	0.20363	2.152e-11	COVID-19 Critically ill,COVID-19 Hospitalized	CODING_TRANSCRIPT_INTRON_VARIANT	EUR
736.2	Acquired deformities of finger	musculoskeletal	rs12809318	FBRSL1	12	133140840	T	C	C	0.957505	0.0374017	0.889825	1.03033	0.245632	0.888845	1	442527	1532	-0.062781	9.5289e-09	COVID-19 Hospitalized	CODING_TRANSCRIPT_INTRON_VARIANT	EUR
610.8	Other specified benign mammary dysplasias	genitourinary	rs3746539	PTPRT	20	40702071	G	A	A	1.07555	0.0627308	0.951113	1.21626	0.245659	0.888915	1	444484	570	0.05405	1.7723e-06	COVID-19 Hospitalized	THREE_PRIME_UTR_EXON_VARIANT	EUR
571.51	Cirrhosis of liver without mention of alcohol	digestive	rs76423999	SLC12A7	5	1098067	T	A	A	1.03422	0.0289854	0.977105	1.09468	0.245676	0.888948	1	429859	12153	0.18412	3.8813e-07	COVID-19 Critically ill	CODING_TRANSCRIPT_INTRON_VARIANT	EUR
277.4	Disorders of bilirubin excretion	endocrine/metabolic	rs581342	LMNA	1	156095466	T	C	C	1.07067	0.0588214	0.954084	1.2015	0.245693	0.888971	1	440303	2074	0.090245	2.6355e-07	COVID-19 Hospitalized	CODING_TRANSCRIPT_INTRON_VARIANT	EUR
622.2	Mucous polyp of cervix	genitourinary	rs9577395	ATP11A	13	113534984	C	G	G	0.89929	0.0914409	0.751736	1.07581	0.245702	0.888971	1	445060	400	0.064829	8.6068e-07	COVID-19 Hospitalized,COVID-19 Critically ill	CODING_TRANSCRIPT_INTRON_VARIANT	EUR
370.1	Corneal ulcer	sense organs	rs622568	SEC61G	7	54647894	A	C	C	0.940613	0.052741	0.848238	1.04305	0.245706	0.888971	1	443641	1384	0.11965	2.6006e-06	COVID-19 Critically ill	INTERGENIC_VARIANT	EUR
705.8	Hyperhidrosis	dermatologic	rs9461128	TMEM14B	6	10753875	T	C	C	0.834307	0.15607	0.61444	1.13285	0.245755	0.8891	1	436899	2383	0.13046	3.4269e-06	COVID-19 Hospitalized	CODING_TRANSCRIPT_INTRON_VARIANT	EUR
446	Polyarteritis nodosa and allied conditions	circulatory system	rs9577395	ATP11A	13	113534984	C	G	G	1.04597	0.0387243	0.969523	1.12845	0.245765	0.8891	1	442100	2004	0.064829	8.6068e-07	COVID-19 Hospitalized,COVID-19 Critically ill	CODING_TRANSCRIPT_INTRON_VARIANT	EUR
250.22	Type 2 diabetes with renal manifestations	endocrine/metabolic	rs34488998	NKAIN3	8	63408372	G	A	A	1.03132	0.0265716	0.978986	1.08646	0.245766	0.8891	1	412844	21959	0.1355	3.4644e-06	COVID-19 Hospitalized	CODING_TRANSCRIPT_INTRON_VARIANT	EUR
560.1	Paralytic ileus	digestive	rs12809318	FBRSL1	12	133140840	T	C	C	0.965191	0.0305247	0.90914	1.0247	0.245773	0.8891	1	438154	2309	-0.062781	9.5289e-09	COVID-19 Hospitalized	CODING_TRANSCRIPT_INTRON_VARIANT	EUR
704.2	Hirsutism	dermatologic	rs12259804	PLEKHS1	10	115573378	T	C	C	1.21833	0.170157	0.872827	1.7006	0.245807	0.889142	1	445212	401	-0.27547	4.8674e-08	COVID-19 Critically ill	INTERGENIC_VARIANT	EUR
871.1	Open wound of hand except finger(s)	injuries & poisonings	rs8052423	SLC22A31	16	89269178	G	T	T	0.952118	0.042277	0.876404	1.03437	0.245807	0.889142	1	435421	2487	0.13037	1.0019e-06	COVID-19 Critically ill	UPSTREAM_GENE_VARIANT	EUR
704	Diseases of hair and hair follicles	dermatologic	rs10129899	LINC00637	14	104330432	C	A	A	0.983998	0.0138995	0.957553	1.01117	0.245814	0.889142	1	412605	12013	-0.057002	2.1916e-06	COVID-19 Hospitalized	INTERGENIC_VARIANT	EUR
226	Benign neoplasm of thyroid glands	neoplasms	rs76423999	SLC12A7	5	1098067	T	A	A	0.861423	0.128531	0.669593	1.10821	0.245816	0.889142	1	443961	685	0.18412	3.8813e-07	COVID-19 Critically ill	CODING_TRANSCRIPT_INTRON_VARIANT	EUR
458.2	Iatrogenic hypotension	circulatory system	rs467843	TRAPPC13	5	64945715	A	G	G	1.04445	0.0374722	0.970488	1.12404	0.245834	0.889178	1	436235	1789	-0.089724	1.7259e-06	COVID-19 Critically ill	CODING_TRANSCRIPT_INTRON_VARIANT	EUR
525.2	Atrophy of edentulous alveolar ridge	digestive	rs77534576	DLX4	17	47940666	C	T	T	1.09946	0.0817156	0.936753	1.29044	0.245882	0.88929	1	436890	4046	0.20794	1.7585e-10	COVID-19 Hospitalized	INTERGENIC_VARIANT	EUR
201	Hodgkin's disease	neoplasms	rs77534576	DLX4	17	47940666	C	T	T	1.20963	0.164009	0.877097	1.66823	0.245892	0.88929	1	444381	921	0.20794	1.7585e-10	COVID-19 Hospitalized	INTERGENIC_VARIANT	EUR
385.5	Tympanosclerosis and middle ear disease related to otitis media	sense organs	rs9461128	TMEM14B	6	10753875	T	C	C	0.486992	0.620075	0.144448	1.64184	0.245904	0.88929	1	445058	218	0.13046	3.4269e-06	COVID-19 Hospitalized	CODING_TRANSCRIPT_INTRON_VARIANT	EUR
184	Cancer of other female genital organs	neoplasms	rs67959919	LZTFL1	3	45871908	G	A	A	1.13981	0.112778	0.913768	1.42177	0.245905	0.88929	1	444841	532	0.59355	1.6043e-80	COVID-19 Critically ill	CODING_TRANSCRIPT_INTRON_VARIANT	EUR
426.31	Right bundle branch block	circulatory system	rs505922	ABO	9	136149229	T	C	C	1.02222	0.0189438	0.984966	1.06089	0.245909	0.88929	1	430538	6329	-0.099884	2.0889e-20	COVID-19 Hospitalized	CODING_TRANSCRIPT_INTRON_VARIANT	EUR
751.22	Other specified congenital anomalies of kidney	congenital anomalies	rs55654108	PDCL3P4	3	101425703	A	G	G	0.918952	0.072842	0.796691	1.05998	0.245912	0.88929	1	444885	446	-0.05662	1.0636e-06	COVID-19 Hospitalized	INTERGENIC_VARIANT	EUR
523.1	Gingivitis	digestive	rs12567716	FOXD2	1	48197570	T	C	C	0.981929	0.0157168	0.952143	1.01265	0.245938	0.889356	1	406303	23459	-0.090753	1.4878e-06	COVID-19 Hospitalized	INTERGENIC_VARIANT	EUR
710.12	Chronic osteomyelitis	musculoskeletal	rs147812915	KAT7	17	47858295	C	T	T	1.07267	0.0604672	0.952791	1.20764	0.245971	0.889447	1	439041	4555	0.23438	1.0943e-07	COVID-19 Critically ill	INTERGENIC_VARIANT	EUR
626.12	Excessive or frequent menstruation	genitourinary	rs35154152	THBS3	1	155172725	T	C	C	0.943835	0.0498261	0.85602	1.04066	0.246003	0.889534	1	441962	2405	-0.20528	2.3574e-11	COVID-19 Critically ill	SYNONYMOUS_VARIANT	EUR
250.13	Type 1 diabetes with ophthalmic manifestations	endocrine/metabolic	rs67579710	THBS3	1	155173527	G	A	A	1.05269	0.044268	0.965209	1.14811	0.246025	0.889585	1	440176	2531	-0.10348	1.0252e-09	COVID-19 Hospitalized	CODING_TRANSCRIPT_INTRON_VARIANT	EUR
809	Fracture of unspecified bones	injuries & poisonings	rs581342	LMNA	1	156095466	T	C	C	1.03881	0.0328239	0.974085	1.10784	0.246039	0.889585	1	428336	7048	0.090245	2.6355e-07	COVID-19 Hospitalized	CODING_TRANSCRIPT_INTRON_VARIANT	EUR
153.2	Colon cancer	neoplasms	rs7089827	TFAM	10	60157611	C	T	T	1.03269	0.0277346	0.978057	1.09038	0.24606	0.889585	1	433315	8673	-0.14471	2.0338e-06	COVID-19 Critically ill	THREE_PRIME_UTR_EXON_VARIANT	EUR
285.2	Anemia of chronic disease	hematopoietic	rs1453205	LOC101928196	2	19901073	C	T	T	1.01492	0.0127653	0.98984	1.04063	0.246061	0.889585	1	420590	13654	0.096992	3.6368e-06	COVID-19 Critically ill	INTERGENIC_VARIANT	EUR
740.9	Osteoarthrosis NOS	musculoskeletal	rs7579014	BCL11A	2	60707894	G	A	A	0.99383	0.00533559	0.983491	1.00428	0.246077	0.889585	1	271153	129972	-0.05629	1.2614e-06	COVID-19 Hospitalized	CODING_TRANSCRIPT_INTRON_VARIANT	EUR
213	Benign neoplasm of bone and articular cartilage	neoplasms	rs4830964	.	23	15515319	C	G	G	0.950093	0.0441365	0.871359	1.03594	0.246077	0.889585	1	443186	687	0.046578	2.9701e-06	COVID-19 Hospitalized	SEQUENCE_VARIANT	EUR
757	Congenital anomalies of the integument	congenital anomalies	rs67579710	THBS3	1	155173527	G	A	A	1.09245	0.0762308	0.940834	1.26849	0.246086	0.889585	1	443500	827	-0.10348	1.0252e-09	COVID-19 Hospitalized	CODING_TRANSCRIPT_INTRON_VARIANT	EUR
800.3	Fracture of tibia and fibula	injuries & poisonings	rs1878527	ANKRD30BL	2	133056313	T	C	C	0.970484	0.0258323	0.922571	1.02088	0.246126	0.889585	1	437471	5107	-0.077457	2.0215e-06	COVID-19 Hospitalized	INTERGENIC_VARIANT	EUR
512	Other symptoms of respiratory system	respiratory	rs76073397	MIR548H2	16	11386452	T	C	C	0.989844	0.0088018	0.972914	1.00707	0.246127	0.889585	1	210618	162365	0.14454	9.6663e-07	COVID-19 Critically ill,COVID-19 Hospitalized	INTERGENIC_VARIANT	EUR
763	Thoracic or lumbosacral neuritis or radiculitis, unspecified	symptoms	rs9497053	UTRN	6	145026256	G	A	A	0.988672	0.0098231	0.969819	1.00789	0.246134	0.889585	1	380459	41101	-0.064841	1.0064e-06	COVID-19 Hospitalized	CODING_TRANSCRIPT_INTRON_VARIANT	EUR
442.4	Arterial dissection	circulatory system	rs766826	ELF5	11	34528766	C	T	T	0.889125	0.101328	0.728975	1.08446	0.24614	0.889585	1	445266	269	-0.082134	1.155e-11	COVID-19 Hospitalized	CODING_TRANSCRIPT_INTRON_VARIANT	EUR
731.1	Osteitis deformans [Paget's disease of bone]	musculoskeletal	rs915823	TMPRSS2	21	42851454	A	C	C	1.10194	0.0837022	0.935215	1.29839	0.246147	0.889585	1	445243	473	-0.066039	1.6687e-06	COVID-19 Hospitalized	CODING_TRANSCRIPT_INTRON_VARIANT	EUR
416	Cardiomegaly	circulatory system	rs111837807	CCHCR1	6	31121232	T	C	C	0.968096	0.0279582	0.916474	1.02262	0.24615	0.889585	1	417685	8771	0.20363	2.152e-11	COVID-19 Critically ill,COVID-19 Hospitalized	CODING_TRANSCRIPT_INTRON_VARIANT	EUR
331	Other cerebral degenerations	neurological	rs10086829	COL14A1	8	121149129	G	A	A	1.04605	0.0388184	0.969414	1.12874	0.246154	0.889585	1	438358	2112	-0.097352	3.8599e-06	COVID-19 Critically ill	FIVE_PRIME_UTR_INTRON_VARIANT	EUR
245.2	Chronic thyroiditis	endocrine/metabolic	rs495828	ABO	9	136154867	G	T	T	0.941768	0.051734	0.850957	1.04227	0.246166	0.889585	1	443903	1144	-0.13432	6.5649e-10	COVID-19 Critically ill	UPSTREAM_GENE_VARIANT	EUR
418	Nonspecific chest pain	circulatory system	rs7605877	FOXI3	2	88559025	T	C	C	1.00921	0.00790509	0.993694	1.02497	0.24617	0.889585	1	266566	122414	-0.071053	3.3369e-06	COVID-19 Hospitalized	INTERGENIC_VARIANT	EUR
609.2	Abnormal spermatozoa	genitourinary	rs11085727	TYK2	19	10466123	C	T	T	0.954725	0.0399523	0.882817	1.03249	0.246176	0.889585	1	442188	1582	0.17253	2.3333e-18	COVID-19 Critically ill,COVID-19 Hospitalized	CODING_TRANSCRIPT_INTRON_VARIANT	EUR
911	Blister	injuries & poisonings	rs2284028	NCF4	22	37265172	A	C	C	0.803121	0.189066	0.554432	1.16336	0.246193	0.889585	1	437735	2185	0.31271	4.1737e-06	COVID-19 Critically ill	CODING_TRANSCRIPT_INTRON_VARIANT	EUR
528	Diseases of the oral soft tissues, excluding lesions specific for gingiva and tongue	digestive	rs62200027	CASC20	20	6469515	G	A	A	0.982801	0.0149608	0.954401	1.01205	0.246196	0.889585	1	414449	11108	-0.053006	3.3456e-06	COVID-19 Hospitalized,COVID-19 Critically ill	NON_CODING_TRANSCRIPT_INTRON_VARIANT	EUR
960	Poisoning by antibiotics	injuries & poisonings	rs915823	TMPRSS2	21	42851454	A	C	C	0.95619	0.0386328	0.886462	1.0314	0.246213	0.889585	1	437278	2338	-0.066039	1.6687e-06	COVID-19 Hospitalized	CODING_TRANSCRIPT_INTRON_VARIANT	EUR
495	Asthma	respiratory	rs9896243	NSF	17	44826056	C	G	G	1.01145	0.00982176	0.99217	1.03111	0.246215	0.889585	1	395312	34963	-0.13155	3.2234e-08	COVID-19 Critically ill	CODING_TRANSCRIPT_INTRON_VARIANT	EUR
585	Renal failure	genitourinary	rs9367106	LOC100505711	6	41483390	G	C	C	1.0267	0.0227253	0.981976	1.07347	0.246219	0.889585	1	338642	81191	0.20225	3.4038e-11	COVID-19 Hospitalized	INTERGENIC_VARIANT	EUR
738.4	Acquired spondylolisthesis	musculoskeletal	rs1878527	ANKRD30BL	2	133056313	T	C	C	0.968894	0.0272515	0.918501	1.02205	0.246221	0.889585	1	433955	4601	-0.077457	2.0215e-06	COVID-19 Hospitalized	INTERGENIC_VARIANT	EUR
189.2	Cancer of bladder	neoplasms	rs1453205	LOC101928196	2	19901073	C	T	T	0.983597	0.0142637	0.95648	1.01148	0.24624	0.889585	1	432071	10852	0.096992	3.6368e-06	COVID-19 Critically ill	INTERGENIC_VARIANT	EUR
638	NA	NA	rs61667602	CRHR1	17	43785349	T	C	C	0.898604	0.0922068	0.750036	1.0766	0.246258	0.889585	1	445372	391	-0.093554	9.1279e-12	COVID-19 Hospitalized	FIVE_PRIME_UTR_INTRON_VARIANT	EUR
871.3	Open wound of foot except toe(s) alone	injuries & poisonings	rs9367106	LOC100505711	6	41483390	G	C	C	1.10266	0.0842841	0.934758	1.30072	0.246261	0.889585	1	435118	4260	0.20225	3.4038e-11	COVID-19 Hospitalized	INTERGENIC_VARIANT	EUR
303	Psychogenic and somatoform disorders	mental disorders	rs76423999	SLC12A7	5	1098067	T	A	A	1.03806	0.0322178	0.974539	1.10573	0.246266	0.889585	1	427677	9646	0.18412	3.8813e-07	COVID-19 Critically ill	CODING_TRANSCRIPT_INTRON_VARIANT	EUR
498	Acute bronchospasm	respiratory	rs147812915	KAT7	17	47858295	C	T	T	1.19549	0.154	0.884018	1.61671	0.246268	0.889585	1	441246	633	0.23438	1.0943e-07	COVID-19 Critically ill	INTERGENIC_VARIANT	EUR
574.3	Cholecystitis without cholelithiasis	digestive	rs9577395	ATP11A	13	113534984	C	G	G	0.974356	0.0224062	0.932493	1.0181	0.246278	0.889585	1	434894	6327	0.064829	8.6068e-07	COVID-19 Hospitalized,COVID-19 Critically ill	CODING_TRANSCRIPT_INTRON_VARIANT	EUR
204.4	Multiple myeloma	neoplasms	rs72711165	TMEM65	8	125336564	T	C	C	0.795542	0.197285	0.540423	1.1711	0.246294	0.889585	1	443872	1472	0.18279	6.0907e-07	COVID-19 Hospitalized	CODING_TRANSCRIPT_INTRON_VARIANT	EUR
333.2	Myoclonus	neurological	rs72655853	SBSPON	8	73985608	A	G	G	0.900096	0.0907852	0.753377	1.07539	0.246305	0.889585	1	442898	1243	0.22523	8.3915e-07	COVID-19 Critically ill	CODING_TRANSCRIPT_INTRON_VARIANT	EUR
365.5	Pseudoexfoliation glaucoma	sense organs	rs7560588	BCL11A	2	60727416	G	A	A	1.06321	0.0528725	0.958552	1.1793	0.246321	0.889585	1	444441	1025	-0.12371	2.3396e-07	COVID-19 Critically ill	CODING_TRANSCRIPT_INTRON_VARIANT	EUR
550.2	Diaphragmatic hernia	digestive	rs9896243	NSF	17	44826056	C	G	G	0.984808	0.0132049	0.959647	1.01063	0.246331	0.889585	1	404033	18504	-0.13155	3.2234e-08	COVID-19 Critically ill	CODING_TRANSCRIPT_INTRON_VARIANT	EUR
797	Shock	symptoms	rs9896243	NSF	17	44826056	C	G	G	1.04865	0.0409762	0.967724	1.13634	0.246332	0.889585	1	441051	1777	-0.13155	3.2234e-08	COVID-19 Critically ill	CODING_TRANSCRIPT_INTRON_VARIANT	EUR
324	Other CNS infection and poliomyelitis	neurological	rs7560588	BCL11A	2	60727416	G	A	A	0.937335	0.0558235	0.84019	1.04571	0.246344	0.889585	1	444177	965	-0.12371	2.3396e-07	COVID-19 Critically ill	CODING_TRANSCRIPT_INTRON_VARIANT	EUR
610.8	Other specified benign mammary dysplasias	genitourinary	rs147812915	KAT7	17	47858295	C	T	T	0.798172	0.19446	0.54522	1.16848	0.246345	0.889585	1	444484	570	0.23438	1.0943e-07	COVID-19 Critically ill	INTERGENIC_VARIANT	EUR
611	Abnormal findings on mammogram or breast exam	genitourinary	rs1878527	ANKRD30BL	2	133056313	T	C	C	0.977235	0.0198646	0.939918	1.01603	0.24635	0.889585	1	427273	11047	-0.077457	2.0215e-06	COVID-19 Hospitalized	INTERGENIC_VARIANT	EUR
599.3	Dysuria	genitourinary	rs8052423	SLC22A31	16	89269178	G	T	T	0.971956	0.0245368	0.92632	1.01984	0.246351	0.889585	1	418770	7407	0.13037	1.0019e-06	COVID-19 Critically ill	UPSTREAM_GENE_VARIANT	EUR
579.8	Nonspecific abnormal findings in stool contents	digestive	rs1878527	ANKRD30BL	2	133056313	T	C	C	1.02625	0.0223511	0.982262	1.07221	0.246359	0.889585	1	418775	7031	-0.077457	2.0215e-06	COVID-19 Hospitalized	INTERGENIC_VARIANT	EUR
271.3	Intestinal disaccharidase deficiencies and disaccharide malabsorption	endocrine/metabolic	rs505922	ABO	9	136149229	T	C	C	0.981224	0.016351	0.950277	1.01318	0.246364	0.889585	1	426401	8687	-0.099884	2.0889e-20	COVID-19 Hospitalized	CODING_TRANSCRIPT_INTRON_VARIANT	EUR
202.2	Non-Hodgkins lymphoma	neoplasms	rs35154152	THBS3	1	155172725	T	C	C	0.964597	0.0310948	0.907565	1.02521	0.246372	0.889585	1	438435	5520	-0.20528	2.3574e-11	COVID-19 Critically ill	SYNONYMOUS_VARIANT	EUR
352.2	Facial nerve disorders [CN7]	neurological	rs12259804	PLEKHS1	10	115573378	T	C	C	1.07032	0.0586273	0.954137	1.20066	0.246381	0.889585	1	439512	3637	-0.27547	4.8674e-08	COVID-19 Critically ill	INTERGENIC_VARIANT	EUR
602	Other disorders of prostate	genitourinary	rs5023077	FBRSL1	12	133141973	T	C	C	1.0204	0.0174222	0.986145	1.05585	0.246383	0.889585	1	428400	7204	-0.090901	1.5172e-06	COVID-19 Critically ill	CODING_TRANSCRIPT_INTRON_VARIANT	EUR
297	Suicidal ideation or attempt	mental disorders	rs8080583	KANSL1	17	44162597	C	A	A	1.0145	0.0124157	0.990106	1.03948	0.246415	0.889585	1	411263	20246	-0.12662	2.0785e-08	COVID-19 Critically ill	CODING_TRANSCRIPT_INTRON_VARIANT	EUR
327.72	Sleep related leg cramps	neurological	rs1878527	ANKRD30BL	2	133056313	T	C	C	1.06362	0.053211	0.958279	1.18053	0.246427	0.889585	1	441353	1240	-0.077457	2.0215e-06	COVID-19 Hospitalized	INTERGENIC_VARIANT	EUR
496	Chronic airway obstruction	respiratory	rs622568	SEC61G	7	54647894	A	C	C	1.00842	0.00723474	0.994222	1.02282	0.246433	0.889585	1	317990	96217	0.11965	2.6006e-06	COVID-19 Critically ill	INTERGENIC_VARIANT	EUR
426.32	Left bundle branch block	circulatory system	rs60305836	CDH8	16	61709381	A	C	C	0.962856	0.0326569	0.903158	1.0265	0.246434	0.889585	1	435126	4561	0.086719	1.1846e-06	COVID-19 Hospitalized	CODING_TRANSCRIPT_INTRON_VARIANT	EUR
851	Complications of transplants and reattached limbs	injuries & poisonings	rs9501257	HLA-DPB1	6	33055355	A	G	G	1.04606	0.0388501	0.969363	1.12882	0.246438	0.889585	1	435855	3869	0.17269	4.1339e-08	COVID-19 Critically ill	THREE_PRIME_UTR_EXON_VARIANT	EUR
474.2	Chronic tonsillitis and adenoiditis	respiratory	rs72655853	SBSPON	8	73985608	A	G	G	0.913653	0.077913	0.784263	1.06439	0.246439	0.889585	1	442001	1687	0.22523	8.3915e-07	COVID-19 Critically ill	CODING_TRANSCRIPT_INTRON_VARIANT	EUR
602	Other disorders of prostate	genitourinary	rs7560588	BCL11A	2	60727416	G	A	A	1.02376	0.0202591	0.983905	1.06523	0.246445	0.889585	1	428400	7204	-0.12371	2.3396e-07	COVID-19 Critically ill	CODING_TRANSCRIPT_INTRON_VARIANT	EUR
378.1	Strabismus (not specified as paralytic)	sense organs	rs35508621	LZTFL1	3	45880481	T	C	C	0.968189	0.0278927	0.91668	1.02259	0.246455	0.889585	1	427838	9986	0.38931	6.0917e-89	COVID-19 Hospitalized	CODING_TRANSCRIPT_INTRON_VARIANT	EUR
802	Fracture of pelvis	injuries & poisonings	rs55654108	PDCL3P4	3	101425703	A	G	G	0.954846	0.0398663	0.883078	1.03245	0.246456	0.889585	1	443608	1480	-0.05662	1.0636e-06	COVID-19 Hospitalized	INTERGENIC_VARIANT	EUR
727.4	Ganglion and cyst of synovium, tendon, and bursa	musculoskeletal	rs11702230	LOC101928126	21	35377591	C	T	T	1.03032	0.025773	0.979567	1.0837	0.246475	0.889585	1	429276	7643	0.099731	3.223e-09	COVID-19 Hospitalized	INTERGENIC_VARIANT	EUR
284.1	Pancytopenia	hematopoietic	rs9461128	TMEM14B	6	10753875	T	C	C	1.12923	0.10487	0.919429	1.38691	0.246476	0.889585	1	438105	4356	0.13046	3.4269e-06	COVID-19 Hospitalized	CODING_TRANSCRIPT_INTRON_VARIANT	EUR
454.1	Varicose veins of lower extremity	circulatory system	rs9497053	UTRN	6	145026256	G	A	A	0.982249	0.0154543	0.952943	1.01246	0.246477	0.889585	1	418557	15530	-0.064841	1.0064e-06	COVID-19 Hospitalized	CODING_TRANSCRIPT_INTRON_VARIANT	EUR
394	Rheumatic disease of the heart valves	circulatory system	rs9367106	LOC100505711	6	41483390	G	C	C	0.914575	0.0770505	0.786382	1.06366	0.246485	0.889585	1	429087	5989	0.20225	3.4038e-11	COVID-19 Hospitalized	INTERGENIC_VARIANT	EUR
278.4	Abnormal weight gain	endocrine/metabolic	rs581342	LMNA	1	156095466	T	C	C	0.936636	0.0564841	0.838477	1.04629	0.246486	0.889585	1	434585	2546	0.090245	2.6355e-07	COVID-19 Hospitalized	CODING_TRANSCRIPT_INTRON_VARIANT	EUR
751.12	Congenital anomalies of male genital organs	congenital anomalies	rs1405655	NR1H2	19	50882619	T	C	C	1.08124	0.0673985	0.94744	1.23393	0.246506	0.889585	1	444109	528	0.075181	1.1208e-11	COVID-19 Hospitalized,COVID-19 Critically ill	CODING_TRANSCRIPT_INTRON_VARIANT	EUR
599.1	Urinary obstruction	genitourinary	rs34488998	NKAIN3	8	63408372	G	A	A	1.08874	0.0733665	0.942919	1.25711	0.246515	0.889585	1	437241	2601	0.1355	3.4644e-06	COVID-19 Hospitalized	CODING_TRANSCRIPT_INTRON_VARIANT	EUR
960.1	Adverse effects of antibacterials (not penicillins)	injuries & poisonings	rs8052423	SLC22A31	16	89269178	G	T	T	1.12828	0.104157	0.91994	1.38381	0.246537	0.889585	1	443768	362	0.13037	1.0019e-06	COVID-19 Critically ill	UPSTREAM_GENE_VARIANT	EUR
253.1	Pituitary hyperfunction	endocrine/metabolic	rs35705950	MUC5B	11	1241221	G	T	T	0.911442	0.0800209	0.779139	1.06621	0.246542	0.889585	1	444493	865	-0.11177	1.2224e-08	COVID-19 Hospitalized,COVID-19 Critically ill	UPSTREAM_GENE_VARIANT	EUR
724.2	Disorders of coccyx	musculoskeletal	rs34488998	NKAIN3	8	63408372	G	A	A	0.824066	0.166994	0.594041	1.14316	0.246558	0.889585	1	443934	628	0.1355	3.4644e-06	COVID-19 Hospitalized	CODING_TRANSCRIPT_INTRON_VARIANT	EUR
190	Cancer of eye	neoplasms	rs12660421	FOXP4-AS1	6	41488378	G	A	A	0.750802	0.247351	0.46236	1.21919	0.246566	0.889585	1	444282	679	0.35506	1.1424e-09	COVID-19 Critically ill	DOWNSTREAM_GENE_VARIANT	EUR
638	NA	NA	rs76423999	SLC12A7	5	1098067	T	A	A	0.817284	0.174131	0.580968	1.14972	0.246569	0.889585	1	445372	391	0.18412	3.8813e-07	COVID-19 Critically ill	CODING_TRANSCRIPT_INTRON_VARIANT	EUR
614.52	Vaginitis and vulvovaginitis	genitourinary	rs1878527	ANKRD30BL	2	133056313	T	C	C	1.04193	0.0354502	0.971995	1.1169	0.24658	0.889585	1	438615	3181	-0.077457	2.0215e-06	COVID-19 Hospitalized	INTERGENIC_VARIANT	EUR
285.1	Acute posthemorrhagic anemia	hematopoietic	rs1878527	ANKRD30BL	2	133056313	T	C	C	1.03038	0.0258251	0.979519	1.08387	0.246587	0.889585	1	428626	5243	-0.077457	2.0215e-06	COVID-19 Hospitalized	INTERGENIC_VARIANT	EUR
574.1	Cholelithiasis	digestive	rs7560588	BCL11A	2	60727416	G	A	A	0.98458	0.0134122	0.959035	1.0108	0.246588	0.889585	1	418262	17048	-0.12371	2.3396e-07	COVID-19 Critically ill	CODING_TRANSCRIPT_INTRON_VARIANT	EUR
446	Polyarteritis nodosa and allied conditions	circulatory system	rs7579014	BCL11A	2	60707894	G	A	A	0.961007	0.0343264	0.898479	1.02789	0.246589	0.889585	1	442100	2004	-0.05629	1.2614e-06	COVID-19 Hospitalized	CODING_TRANSCRIPT_INTRON_VARIANT	EUR
853	Complication of colostomy or enterostomy	injuries & poisonings	rs7671107	LOC101929161	4	25449225	G	A	A	0.922786	0.0693534	0.805503	1.05715	0.246589	0.889585	1	444594	670	-0.064456	1.0803e-06	COVID-19 Hospitalized	INTERGENIC_VARIANT	EUR
255.1	Adrenal hyperfunction	endocrine/metabolic	rs12567716	FOXD2	1	48197570	T	C	C	0.909912	0.0814791	0.775612	1.06747	0.246592	0.889585	1	444416	879	-0.090753	1.4878e-06	COVID-19 Hospitalized	INTERGENIC_VARIANT	EUR
081	Infection/inflammation of internal prosthetic device; implant; and graft	infectious diseases	rs9268576	HLA-DRA	6	32395641	T	C	C	0.933975	0.0589532	0.83206	1.04837	0.246606	0.889585	1	439787	3008	0.095134	9.9752e-07	COVID-19 Hospitalized	INTERGENIC_VARIANT	EUR
695.2	Bullous dermatoses	dermatologic	rs12567716	FOXD2	1	48197570	T	C	C	0.913139	0.0784273	0.783032	1.06486	0.246613	0.889585	1	443880	953	-0.090753	1.4878e-06	COVID-19 Hospitalized	INTERGENIC_VARIANT	EUR
618.1	Prolapse of vaginal walls	genitourinary	rs9367106	LOC100505711	6	41483390	G	C	C	0.814855	0.176715	0.576315	1.15213	0.246613	0.889585	1	443811	1301	0.20225	3.4038e-11	COVID-19 Hospitalized	INTERGENIC_VARIANT	EUR
277	Other disorders of metabolism	endocrine/metabolic	rs7960611	CLEC1A	12	10230416	G	A	A	1.0428	0.0361757	0.971427	1.11943	0.246614	0.889585	1	434338	4654	-0.1584	3.3086e-07	COVID-19 Critically ill	CODING_TRANSCRIPT_INTRON_VARIANT	EUR
770	Myalgia and myositis unspecified	symptoms	rs12567716	FOXD2	1	48197570	T	C	C	0.982589	0.0151601	0.953822	1.01222	0.246622	0.889585	1	394588	26002	-0.090753	1.4878e-06	COVID-19 Hospitalized	INTERGENIC_VARIANT	EUR
608	Other disorders of male genital organs	genitourinary	rs117169628	SLC22A31	16	89262657	G	A	A	0.976554	0.0204777	0.938136	1.01655	0.246624	0.889585	1	419226	10914	0.081201	5.77e-07	COVID-19 Hospitalized	SYNONYMOUS_VARIANT	EUR
526.9	Jaw disease NOS	digestive	rs721917	SFTPD	10	81706324	A	G	G	1.06869	0.0573419	0.955085	1.19581	0.246645	0.889585	1	443030	621	0.055247	2.0819e-07	COVID-19 Hospitalized	SYNONYMOUS_VARIANT	EUR
706.2	Sebaceous cyst	dermatologic	rs7579014	BCL11A	2	60707894	G	A	A	0.989544	0.00907275	0.972103	1.0073	0.246646	0.889585	1	385505	31227	-0.05629	1.2614e-06	COVID-19 Hospitalized	CODING_TRANSCRIPT_INTRON_VARIANT	EUR
170	Cancer of bone and connective tissue	neoplasms	rs111783124	LOC101928126	21	35362848	G	A	A	1.05971	0.0500584	0.960674	1.16895	0.246659	0.889585	1	441927	1747	0.13532	2.1558e-07	COVID-19 Critically ill	INTERGENIC_VARIANT	EUR
227.1	Benign neoplasm of adrenal gland	neoplasms	rs505922	ABO	9	136149229	T	C	C	1.03591	0.0304568	0.975885	1.09964	0.24666	0.889585	1	441552	2416	-0.099884	2.0889e-20	COVID-19 Hospitalized	CODING_TRANSCRIPT_INTRON_VARIANT	EUR
284.1	Pancytopenia	hematopoietic	rs495828	ABO	9	136154867	G	T	T	1.0305	0.0259365	0.979426	1.08424	0.246687	0.889585	1	438105	4356	-0.13432	6.5649e-10	COVID-19 Critically ill	UPSTREAM_GENE_VARIANT	EUR
355.1	Chronic pain syndrome	neurological	rs147812915	KAT7	17	47858295	C	T	T	1.0327	0.0277808	0.977978	1.09049	0.246697	0.889585	1	407040	23852	0.23438	1.0943e-07	COVID-19 Critically ill	INTERGENIC_VARIANT	EUR
613	Other nonmalignant breast conditions	genitourinary	rs1878527	ANKRD30BL	2	133056313	T	C	C	1.03158	0.0268398	0.978715	1.0873	0.246708	0.889585	1	432922	5335	-0.077457	2.0215e-06	COVID-19 Hospitalized	INTERGENIC_VARIANT	EUR
414.2	ASCVD	circulatory system	rs3746539	PTPRT	20	40702071	G	A	A	1.02832	0.0241071	0.980862	1.07807	0.246708	0.889585	1	437950	3831	0.05405	1.7723e-06	COVID-19 Hospitalized	THREE_PRIME_UTR_EXON_VARIANT	EUR
578.8	Hemorrhage of rectum and anus	digestive	rs11085727	TYK2	19	10466123	C	T	T	0.984083	0.0138518	0.957725	1.01117	0.246714	0.889585	1	411709	13322	0.17253	2.3333e-18	COVID-19 Critically ill,COVID-19 Hospitalized	CODING_TRANSCRIPT_INTRON_VARIANT	EUR
297	Suicidal ideation or attempt	mental disorders	rs1250993	LOC101929525	10	81399565	C	G	G	0.98608	0.0121017	0.962966	1.00975	0.246718	0.889585	1	411263	20246	0.12403	5.3767e-08	COVID-19 Critically ill	INTERGENIC_VARIANT	EUR
427.4	Cardiac arrest and ventricular fibrillation	circulatory system	rs60305836	CDH8	16	61709381	A	C	C	0.951783	0.0426622	0.875435	1.03479	0.246718	0.889585	1	439549	2657	0.086719	1.1846e-06	COVID-19 Hospitalized	CODING_TRANSCRIPT_INTRON_VARIANT	EUR
383	Otosclerosis	sense organs	rs111783124	LOC101928126	21	35362848	G	A	A	0.893901	0.0968276	0.739383	1.08071	0.24672	0.889585	1	444831	523	0.13532	2.1558e-07	COVID-19 Critically ill	INTERGENIC_VARIANT	EUR
506	Empyema and pneumothorax	respiratory	rs55654108	PDCL3P4	3	101425703	A	G	G	0.972113	0.0244171	0.926687	1.01977	0.246735	0.889585	1	438262	3932	-0.05662	1.0636e-06	COVID-19 Hospitalized	INTERGENIC_VARIANT	EUR
613.7	Other signs and symptoms in breast	genitourinary	rs8080583	KANSL1	17	44162597	C	A	A	0.937405	0.0558058	0.840282	1.04575	0.246738	0.889585	1	442162	998	-0.12662	2.0785e-08	COVID-19 Critically ill	CODING_TRANSCRIPT_INTRON_VARIANT	EUR
257.1	Testicular hypofunction	endocrine/metabolic	rs7579014	BCL11A	2	60707894	G	A	A	1.01222	0.010487	0.991628	1.03324	0.24674	0.889585	1	414941	23062	-0.05629	1.2614e-06	COVID-19 Hospitalized	CODING_TRANSCRIPT_INTRON_VARIANT	EUR
733.6	Costochondritis	musculoskeletal	rs915823	TMPRSS2	21	42851454	A	C	C	1.0884	0.0731306	0.943059	1.25614	0.246742	0.889585	1	442148	604	-0.066039	1.6687e-06	COVID-19 Hospitalized	CODING_TRANSCRIPT_INTRON_VARIANT	EUR
327.5	Parasomnia	neurological	rs10774679	OAS3	12	113374748	C	T	T	0.980699	0.0168263	0.948884	1.01358	0.246748	0.889585	1	426256	8117	0.075824	4.6954e-12	COVID-19 Hospitalized	UPSTREAM_GENE_VARIANT	EUR
681	Superficial cellulitis and abscess	dermatologic	rs9461128	TMEM14B	6	10753875	T	C	C	1.03507	0.0297568	0.976425	1.09723	0.246774	0.88962	1	330378	69347	0.13046	3.4269e-06	COVID-19 Hospitalized	CODING_TRANSCRIPT_INTRON_VARIANT	EUR
371.1	Uveitis, noninfectious or NOS	sense organs	rs11702230	LOC101928126	21	35377591	C	T	T	1.04052	0.0342967	0.972877	1.11287	0.246783	0.88962	1	438713	4250	0.099731	3.223e-09	COVID-19 Hospitalized	INTERGENIC_VARIANT	EUR
724	Other and unspecified disorders of back	musculoskeletal	rs147812915	KAT7	17	47858295	C	T	T	0.956004	0.0388482	0.885915	1.03164	0.246793	0.88962	1	415281	12434	0.23438	1.0943e-07	COVID-19 Critically ill	INTERGENIC_VARIANT	EUR
1015	NA	NA	rs62200027	CASC20	20	6469515	G	A	A	1.01169	0.0100326	0.991988	1.03178	0.246793	0.88962	1	384164	25738	-0.053006	3.3456e-06	COVID-19 Hospitalized,COVID-19 Critically ill	NON_CODING_TRANSCRIPT_INTRON_VARIANT	EUR
916	Contusion	injuries & poisonings	rs9501257	HLA-DPB1	6	33055355	A	G	G	1.01905	0.0162964	0.987019	1.05213	0.246797	0.88962	1	380487	23697	0.17269	4.1339e-08	COVID-19 Critically ill	THREE_PRIME_UTR_EXON_VARIANT	EUR
291.1	Transient mental disorders due to conditions classified elsewhere	mental disorders	rs35154152	THBS3	1	155172725	T	C	C	0.912739	0.0788409	0.782055	1.06526	0.246827	0.889675	1	443787	878	-0.20528	2.3574e-11	COVID-19 Critically ill	SYNONYMOUS_VARIANT	EUR
731	Osteitis deformans and osteopathies associated with other disorders classified elsewhere	musculoskeletal	rs9501257	HLA-DPB1	6	33055355	A	G	G	0.922682	0.0694866	0.805202	1.0573	0.246832	0.889675	1	443190	1335	0.17269	4.1339e-08	COVID-19 Critically ill	THREE_PRIME_UTR_EXON_VARIANT	EUR
426.21	First degree AV block	circulatory system	rs12259804	PLEKHS1	10	115573378	T	C	C	1.05827	0.0489026	0.961544	1.16472	0.246836	0.889675	1	431670	5366	-0.27547	4.8674e-08	COVID-19 Critically ill	INTERGENIC_VARIANT	EUR
459	Other disorders of circulatory system	circulatory system	rs77534576	DLX4	17	47940666	C	T	T	0.948219	0.0459134	0.866617	1.03751	0.246848	0.88969	1	405171	14890	0.20794	1.7585e-10	COVID-19 Hospitalized	INTERGENIC_VARIANT	EUR
741.5	Hemarthrosis	musculoskeletal	rs732990	CIB4	2	26842146	C	G	G	1.10041	0.0826251	0.935884	1.29385	0.24687	0.889715	1	444893	312	0.056389	5.6358e-07	COVID-19 Hospitalized	CODING_TRANSCRIPT_INTRON_VARIANT	EUR
395.4	Nonrheumatic pulmonary valve disorders	circulatory system	rs72711165	TMEM65	8	125336564	T	C	C	0.499674	0.599162	0.154411	1.61694	0.246885	0.889715	1	443621	236	0.18279	6.0907e-07	COVID-19 Hospitalized	CODING_TRANSCRIPT_INTRON_VARIANT	EUR
539	Bariatric surgery	digestive	rs10086829	COL14A1	8	121149129	G	A	A	1.04055	0.0343304	0.972842	1.11298	0.246891	0.889715	1	441877	2720	-0.097352	3.8599e-06	COVID-19 Critically ill	FIVE_PRIME_UTR_INTRON_VARIANT	EUR
202.2	Non-Hodgkins lymphoma	neoplasms	rs67579710	THBS3	1	155173527	G	A	A	0.964568	0.0311554	0.90743	1.0253	0.246901	0.889715	1	438435	5520	-0.10348	1.0252e-09	COVID-19 Hospitalized	CODING_TRANSCRIPT_INTRON_VARIANT	EUR
588	Disorders resulting from impaired renal function	genitourinary	rs60305836	CDH8	16	61709381	A	C	C	1.03246	0.027588	0.978116	1.08982	0.246908	0.889715	1	436036	6104	0.086719	1.1846e-06	COVID-19 Hospitalized	CODING_TRANSCRIPT_INTRON_VARIANT	EUR
575.7	Other disorders of gallbladder	digestive	rs13179014	SPEF2	5	35693227	A	C	C	0.966728	0.0292239	0.912912	1.02372	0.24691	0.889715	1	437652	2849	-0.061249	6.1057e-07	COVID-19 Hospitalized	CODING_TRANSCRIPT_INTRON_VARIANT	EUR
646	Other complications of pregnancy NEC	pregnancy complications	rs60305836	CDH8	16	61709381	A	C	C	1.13353	0.108246	0.916841	1.40143	0.24691	0.889715	1	445171	375	0.086719	1.1846e-06	COVID-19 Hospitalized	CODING_TRANSCRIPT_INTRON_VARIANT	EUR
614.52	Vaginitis and vulvovaginitis	genitourinary	rs495828	ABO	9	136154867	G	T	T	1.03778	0.0320324	0.974631	1.10503	0.246963	0.889799	1	438615	3181	-0.13432	6.5649e-10	COVID-19 Critically ill	UPSTREAM_GENE_VARIANT	EUR
473.4	Voice disturbance	respiratory	rs11234800	ME3	11	86479407	G	C	C	0.980261	0.0172204	0.947728	1.01391	0.246972	0.889799	1	421065	14397	-0.077173	3.0702e-06	COVID-19 Hospitalized	INTERGENIC_VARIANT	EUR
696.4	Psoriasis	dermatologic	rs7579014	BCL11A	2	60707894	G	A	A	0.985546	0.0125759	0.961551	1.01014	0.246978	0.889799	1	424019	15547	-0.05629	1.2614e-06	COVID-19 Hospitalized	CODING_TRANSCRIPT_INTRON_VARIANT	EUR
741.3	Difficulty in walking	musculoskeletal	rs9577395	ATP11A	13	113534984	C	G	G	1.01434	0.0122969	0.990183	1.03908	0.247001	0.889799	1	403553	21334	0.064829	8.6068e-07	COVID-19 Hospitalized,COVID-19 Critically ill	CODING_TRANSCRIPT_INTRON_VARIANT	EUR
411.2	Myocardial infarction	circulatory system	rs72711165	TMEM65	8	125336564	T	C	C	1.04377	0.0370054	0.970747	1.12229	0.247003	0.889799	1	392016	36312	0.18279	6.0907e-07	COVID-19 Hospitalized	CODING_TRANSCRIPT_INTRON_VARIANT	EUR
579	Other symptoms involving abdomen and pelvis	digestive	rs9268576	HLA-DRA	6	32395641	T	C	C	0.954641	0.0400984	0.882487	1.03269	0.247005	0.889799	1	427022	6212	0.095134	9.9752e-07	COVID-19 Hospitalized	INTERGENIC_VARIANT	EUR
418.1	Precordial pain	circulatory system	rs147812915	KAT7	17	47858295	C	T	T	1.10223	0.0840786	0.934768	1.29969	0.247006	0.889799	1	435565	2287	0.23438	1.0943e-07	COVID-19 Critically ill	INTERGENIC_VARIANT	EUR
749	Congenital anomalies of face and neck	congenital anomalies	rs9501257	HLA-DPB1	6	33055355	A	G	G	0.877548	0.112836	0.703436	1.09476	0.24701	0.889799	1	443718	524	0.17269	4.1339e-08	COVID-19 Critically ill	THREE_PRIME_UTR_EXON_VARIANT	EUR
362.8	Retinal hemorrhage/ischemia	sense organs	rs72655853	SBSPON	8	73985608	A	G	G	0.949848	0.0444476	0.870603	1.03631	0.247023	0.889799	1	431874	4955	0.22523	8.3915e-07	COVID-19 Critically ill	CODING_TRANSCRIPT_INTRON_VARIANT	EUR
297.2	Suicide or self-inflicted injury	mental disorders	rs60305836	CDH8	16	61709381	A	C	C	0.965615	0.0302269	0.91007	1.02455	0.247033	0.889799	1	436102	5356	0.086719	1.1846e-06	COVID-19 Hospitalized	CODING_TRANSCRIPT_INTRON_VARIANT	EUR
830	Dislocation	injuries & poisonings	rs9367106	LOC100505711	6	41483390	G	C	C	0.945605	0.0483174	0.860165	1.03953	0.247041	0.889799	1	418949	14631	0.20225	3.4038e-11	COVID-19 Hospitalized	INTERGENIC_VARIANT	EUR
741	Symptoms and disorders of the joints	musculoskeletal	rs495828	ABO	9	136154867	G	T	T	1.0102	0.00876585	0.992991	1.0277	0.247044	0.889799	1	357948	42878	-0.13432	6.5649e-10	COVID-19 Critically ill	UPSTREAM_GENE_VARIANT	EUR
516.1	Hemoptysis	respiratory	rs72655853	SBSPON	8	73985608	A	G	G	0.948011	0.0461235	0.86607	1.0377	0.247054	0.889799	1	435401	4635	0.22523	8.3915e-07	COVID-19 Critically ill	CODING_TRANSCRIPT_INTRON_VARIANT	EUR
480	Pneumonia	respiratory	rs35154152	THBS3	1	155172725	T	C	C	1.01394	0.0119639	0.990446	1.038	0.247057	0.889799	1	380109	39686	-0.20528	2.3574e-11	COVID-19 Critically ill	SYNONYMOUS_VARIANT	EUR
695.1	Toxic erythema	dermatologic	rs7960611	CLEC1A	12	10230416	G	A	A	0.843689	0.146843	0.632688	1.12506	0.247064	0.889799	1	445161	238	-0.1584	3.3086e-07	COVID-19 Critically ill	CODING_TRANSCRIPT_INTRON_VARIANT	EUR
749	Congenital anomalies of face and neck	congenital anomalies	rs60869999	MYO1C	17	1390948	A	T	T	1.08834	0.0731389	0.942996	1.25609	0.247081	0.889799	1	443718	524	0.059541	2.9039e-06	COVID-19 Hospitalized	CODING_TRANSCRIPT_INTRON_VARIANT	EUR
609.2	Abnormal spermatozoa	genitourinary	rs9461128	TMEM14B	6	10753875	T	C	C	0.798619	0.194287	0.545711	1.16874	0.247101	0.889799	1	442188	1582	0.13046	3.4269e-06	COVID-19 Hospitalized	CODING_TRANSCRIPT_INTRON_VARIANT	EUR
340.1	Migrain with aura	neurological	rs11702230	LOC101928126	21	35377591	C	T	T	1.04207	0.0356041	0.97183	1.11739	0.247107	0.889799	1	436769	4025	0.099731	3.223e-09	COVID-19 Hospitalized	INTERGENIC_VARIANT	EUR
361.2	Retinoschisis and retinal cysts	sense organs	rs4830964	.	23	15515319	C	G	G	1.03295	0.0280078	0.977772	1.09123	0.247118	0.889799	1	443487	1616	0.046578	2.9701e-06	COVID-19 Hospitalized	SEQUENCE_VARIANT	EUR
578.9	Hemorrhage of gastrointestinal tract	digestive	rs34488998	NKAIN3	8	63408372	G	A	A	1.04006	0.0339381	0.973129	1.1116	0.247119	0.889799	1	418183	12989	0.1355	3.4644e-06	COVID-19 Hospitalized	CODING_TRANSCRIPT_INTRON_VARIANT	EUR
333.4	Torsion dystonia	neurological	rs11085727	TYK2	19	10466123	C	T	T	1.03951	0.0334843	0.973484	1.11002	0.24712	0.889799	1	441565	2170	0.17253	2.3333e-18	COVID-19 Critically ill,COVID-19 Hospitalized	CODING_TRANSCRIPT_INTRON_VARIANT	EUR
204.12	Lymphoid leukemia, chronic	neoplasms	rs2277732	DPP9	19	4723670	C	A	A	0.963879	0.0317876	0.905659	1.02584	0.247123	0.889799	1	442816	2656	0.11697	6.1912e-22	COVID-19 Hospitalized,COVID-19 Critically ill	FIVE_PRIME_UTR_INTRON_VARIANT	EUR
165.1	Cancer of bronchus; lung	neoplasms	rs5023077	FBRSL1	12	133141973	T	C	C	1.01607	0.0137724	0.989007	1.04387	0.247127	0.889799	1	430884	11656	-0.090901	1.5172e-06	COVID-19 Critically ill	CODING_TRANSCRIPT_INTRON_VARIANT	EUR
876	Posttraumatic wound infection not elsewhere classified	injuries & poisonings	rs7960611	CLEC1A	12	10230416	G	A	A	1.09641	0.0795337	0.938157	1.28137	0.247143	0.889799	1	441443	985	-0.1584	3.3086e-07	COVID-19 Critically ill	CODING_TRANSCRIPT_INTRON_VARIANT	EUR
750.11	Esophageal atresia/tracheoesophageal fistula	congenital anomalies	rs766826	ELF5	11	34528766	C	T	T	1.09015	0.0745816	0.941893	1.26174	0.247145	0.889799	1	444018	470	-0.082134	1.155e-11	COVID-19 Hospitalized	CODING_TRANSCRIPT_INTRON_VARIANT	EUR
465.2	Acute pharyngitis	respiratory	rs12567716	FOXD2	1	48197570	T	C	C	1.02386	0.0203793	0.983775	1.06559	0.247156	0.889799	1	398621	13322	-0.090753	1.4878e-06	COVID-19 Hospitalized	INTERGENIC_VARIANT	EUR
264.2	Failure to thrive (childhood)	endocrine/metabolic	rs55654108	PDCL3P4	3	101425703	A	G	G	0.892523	0.0982498	0.736189	1.08206	0.247156	0.889799	1	445042	247	-0.05662	1.0636e-06	COVID-19 Hospitalized	INTERGENIC_VARIANT	EUR
380.1	Otitis externa	sense organs	rs721917	SFTPD	10	81706324	A	G	G	0.985876	0.0122918	0.962408	1.00992	0.247159	0.889799	1	412955	14162	0.055247	2.0819e-07	COVID-19 Hospitalized	SYNONYMOUS_VARIANT	EUR
592.1	Cystitis	genitourinary	rs7960611	CLEC1A	12	10230416	G	A	A	0.960178	0.035115	0.896317	1.02859	0.247169	0.889799	1	431803	4665	-0.1584	3.3086e-07	COVID-19 Critically ill	CODING_TRANSCRIPT_INTRON_VARIANT	EUR
613.7	Other signs and symptoms in breast	genitourinary	rs3746539	PTPRT	20	40702071	G	A	A	0.946139	0.0478428	0.861452	1.03915	0.247169	0.889799	1	442162	998	0.05405	1.7723e-06	COVID-19 Hospitalized	THREE_PRIME_UTR_EXON_VARIANT	EUR
626.12	Excessive or frequent menstruation	genitourinary	rs60869999	MYO1C	17	1390948	A	T	T	1.04359	0.0368717	0.970835	1.1218	0.247179	0.889807	1	441962	2405	0.059541	2.9039e-06	COVID-19 Hospitalized	CODING_TRANSCRIPT_INTRON_VARIANT	EUR
204.1	Lymphoid leukemia	neoplasms	rs7579014	BCL11A	2	60707894	G	A	A	0.967709	0.0283666	0.915375	1.02303	0.247214	0.889901	1	442294	2960	-0.05629	1.2614e-06	COVID-19 Hospitalized	CODING_TRANSCRIPT_INTRON_VARIANT	EUR
528.1	Stomatitis and mucositis	digestive	rs9367106	LOC100505711	6	41483390	G	C	C	1.16646	0.133065	0.898679	1.51403	0.247221	0.889901	1	439045	1601	0.20225	3.4038e-11	COVID-19 Hospitalized	INTERGENIC_VARIANT	EUR
767	Cervicocranial/Cervicobrachial syndrome	symptoms	rs78313563	ESS2	22	19136365	G	A	A	0.649305	0.373227	0.312433	1.3494	0.24724	0.889921	1	444714	569	0.40873	6.5914e-07	COVID-19 Critically ill	UPSTREAM_GENE_VARIANT	EUR
242	Thyrotoxicosis with or without goiter	endocrine/metabolic	rs10774679	OAS3	12	113374748	C	T	T	1.02444	0.0208657	0.983386	1.0672	0.247249	0.889921	1	436453	5291	0.075824	4.6954e-12	COVID-19 Hospitalized	UPSTREAM_GENE_VARIANT	EUR
580.4	Renal sclerosis, NOS	genitourinary	rs622568	SEC61G	7	54647894	A	C	C	0.89066	0.100076	0.732026	1.08367	0.247253	0.889921	1	444587	397	0.11965	2.6006e-06	COVID-19 Critically ill	INTERGENIC_VARIANT	EUR
479	Other upper respiratory disease	respiratory	rs495828	ABO	9	136154867	G	T	T	0.983599	0.0142924	0.956428	1.01154	0.247258	0.889921	1	399588	15092	-0.13432	6.5649e-10	COVID-19 Critically ill	UPSTREAM_GENE_VARIANT	EUR
733.2	Cyst of bone	musculoskeletal	rs11702230	LOC101928126	21	35377591	C	T	T	1.11511	0.0941687	0.927175	1.34114	0.247269	0.889933	1	443198	527	0.099731	3.223e-09	COVID-19 Hospitalized	INTERGENIC_VARIANT	EUR
286.1	Congenital coagulation defects	hematopoietic	rs12660421	FOXP4-AS1	6	41488378	G	A	A	1.23314	0.181137	0.86463	1.75873	0.247289	0.889952	1	444466	840	0.35506	1.1424e-09	COVID-19 Critically ill	DOWNSTREAM_GENE_VARIANT	EUR
766	Neuralgia, neuritis, and radiculitis NOS	symptoms	rs61667602	CRHR1	17	43785349	T	C	C	1.01866	0.0159829	0.987248	1.05108	0.24729	0.889952	1	415626	11536	-0.093554	9.1279e-12	COVID-19 Hospitalized	FIVE_PRIME_UTR_INTRON_VARIANT	EUR
530.13	Barrett's esophagus	digestive	rs34488998	NKAIN3	8	63408372	G	A	A	0.96106	0.0343329	0.898517	1.02796	0.247326	0.889998	1	427943	13556	0.1355	3.4644e-06	COVID-19 Hospitalized	CODING_TRANSCRIPT_INTRON_VARIANT	EUR
155	Cancer of liver and intrahepatic bile duct	neoplasms	rs12567716	FOXD2	1	48197570	T	C	C	1.0498	0.042007	0.966827	1.13989	0.247331	0.889998	1	441767	2984	-0.090753	1.4878e-06	COVID-19 Hospitalized	INTERGENIC_VARIANT	EUR
442.1	Aortic aneurysm	circulatory system	rs4830964	.	23	15515319	C	G	G	1.00946	0.00813792	0.993485	1.02569	0.247346	0.889998	1	416581	20244	0.046578	2.9701e-06	COVID-19 Hospitalized	SEQUENCE_VARIANT	EUR
771.1	Swelling of limb	symptoms	rs75505823	LRP1	12	57540956	G	T	T	1.04217	0.0357061	0.97173	1.11772	0.247351	0.889998	1	410182	9165	-0.20852	3.0745e-06	COVID-19 Critically ill	CODING_TRANSCRIPT_INTRON_VARIANT	EUR
204.3	Monocytic leukemia	neoplasms	rs6869036	MGAT1	5	180223327	C	T	T	1.40835	0.296005	0.788408	2.51577	0.247353	0.889998	1	445608	206	0.25536	1.7578e-06	COVID-19 Critically ill	FIVE_PRIME_UTR_INTRON_VARIANT	EUR
530.7	Gastroesophageal laceration-hemorrhage syndrome	digestive	rs11702230	LOC101928126	21	35377591	C	T	T	0.854208	0.13622	0.654053	1.11562	0.247353	0.889998	1	444842	309	0.099731	3.223e-09	COVID-19 Hospitalized	INTERGENIC_VARIANT	EUR
474.2	Chronic tonsillitis and adenoiditis	respiratory	rs766826	ELF5	11	34528766	C	T	T	1.04708	0.039773	0.96856	1.13197	0.247358	0.889998	1	442001	1687	-0.082134	1.155e-11	COVID-19 Hospitalized	CODING_TRANSCRIPT_INTRON_VARIANT	EUR
946	Anaphylactic shock NOS	injuries & poisonings	rs3746539	PTPRT	20	40702071	G	A	A	0.95839	0.036741	0.891802	1.02995	0.247375	0.890031	1	441920	1651	0.05405	1.7723e-06	COVID-19 Hospitalized	THREE_PRIME_UTR_EXON_VARIANT	EUR
1011	NA	NA	rs12809318	FBRSL1	12	133140840	T	C	C	1.01745	0.0149553	0.988059	1.04771	0.247403	0.890085	1	418612	9800	-0.062781	9.5289e-09	COVID-19 Hospitalized	CODING_TRANSCRIPT_INTRON_VARIANT	EUR
480.3	Pneumonia due to fungus (mycoses)	respiratory	rs35154152	THBS3	1	155172725	T	C	C	0.922272	0.0699572	0.804102	1.05781	0.247418	0.890085	1	441836	1118	-0.20528	2.3574e-11	COVID-19 Critically ill	SYNONYMOUS_VARIANT	EUR
626.1	Irregular menstrual cycle/bleeding	genitourinary	rs7579014	BCL11A	2	60707894	G	A	A	0.973028	0.0236403	0.928972	1.01917	0.24743	0.890085	1	436782	5911	-0.05629	1.2614e-06	COVID-19 Hospitalized	CODING_TRANSCRIPT_INTRON_VARIANT	EUR
858	Complication of internal orthopedic device	injuries & poisonings	rs11702230	LOC101928126	21	35377591	C	T	T	1.03201	0.0272462	0.978349	1.08862	0.247437	0.890085	1	433960	6817	0.099731	3.223e-09	COVID-19 Hospitalized	INTERGENIC_VARIANT	EUR
145.2	Cancer of tongue	neoplasms	rs10774671	OAS1	12	113357193	G	A	A	0.960736	0.0346321	0.897688	1.02821	0.24744	0.890085	1	443302	1819	0.12569	3.6032e-11	COVID-19 Critically ill	SPLICE_ACCEPTOR_VARIANT	EUR
611.11	Mammographic microcalcification	genitourinary	rs9461128	TMEM14B	6	10753875	T	C	C	0.644458	0.379864	0.306093	1.35686	0.247442	0.890085	1	444610	536	0.13046	3.4269e-06	COVID-19 Hospitalized	CODING_TRANSCRIPT_INTRON_VARIANT	EUR
783.1	Postprocedural fever	symptoms	rs9268576	HLA-DRA	6	32395641	T	C	C	1.23065	0.179447	0.865745	1.74937	0.247445	0.890085	1	444274	238	0.095134	9.9752e-07	COVID-19 Hospitalized	INTERGENIC_VARIANT	EUR
690.1	Seborrheic dermatitis	dermatologic	rs35508621	LZTFL1	3	45880481	T	C	C	0.980601	0.0169389	0.94858	1.0137	0.247491	0.890092	1	393028	28601	0.38931	6.0917e-89	COVID-19 Hospitalized	CODING_TRANSCRIPT_INTRON_VARIANT	EUR
722.8	Postlaminectomy syndrome	musculoskeletal	rs1250993	LOC101929525	10	81399565	C	G	G	1.02645	0.0225765	0.982023	1.07289	0.247495	0.890092	1	437398	5375	0.12403	5.3767e-08	COVID-19 Critically ill	INTERGENIC_VARIANT	EUR
715.3	Spinal enthesopathy	musculoskeletal	rs721917	SFTPD	10	81706324	A	G	G	1.09736	0.0803457	0.937477	1.28452	0.24752	0.890092	1	445110	315	0.055247	2.0819e-07	COVID-19 Hospitalized	SYNONYMOUS_VARIANT	EUR
701.4	Keloid scar	dermatologic	rs10774671	OAS1	12	113357193	G	A	A	1.04062	0.0344341	0.972709	1.11328	0.24752	0.890092	1	439960	1879	0.12569	3.6032e-11	COVID-19 Critically ill	SPLICE_ACCEPTOR_VARIANT	EUR
626.1	Irregular menstrual cycle/bleeding	genitourinary	rs72655853	SBSPON	8	73985608	A	G	G	0.946214	0.0478098	0.861576	1.03917	0.247522	0.890092	1	436782	5911	0.22523	8.3915e-07	COVID-19 Critically ill	CODING_TRANSCRIPT_INTRON_VARIANT	EUR
758	Chromosomal anomalies and genetic disorders	congenital anomalies	rs76423999	SLC12A7	5	1098067	T	A	A	1.20831	0.163635	0.876784	1.66519	0.247526	0.890092	1	445287	316	0.18412	3.8813e-07	COVID-19 Critically ill	CODING_TRANSCRIPT_INTRON_VARIANT	EUR
414.2	ASCVD	circulatory system	rs7560588	BCL11A	2	60727416	G	A	A	0.968186	0.0279594	0.916557	1.02272	0.247529	0.890092	1	437950	3831	-0.12371	2.3396e-07	COVID-19 Critically ill	CODING_TRANSCRIPT_INTRON_VARIANT	EUR
344	Other paralytic syndromes	neurological	rs7089827	TFAM	10	60157611	C	T	T	0.95729	0.0377469	0.889023	1.0308	0.24753	0.890092	1	436639	4883	-0.14471	2.0338e-06	COVID-19 Critically ill	THREE_PRIME_UTR_EXON_VARIANT	EUR
253.1	Pituitary hyperfunction	endocrine/metabolic	rs622568	SEC61G	7	54647894	A	C	C	1.07702	0.0641687	0.949741	1.22137	0.247535	0.890092	1	444493	865	0.11965	2.6006e-06	COVID-19 Critically ill	INTERGENIC_VARIANT	EUR
289.4	Lymphadenitis	hematopoietic	rs67579710	THBS3	1	155173527	G	A	A	1.02602	0.0222145	0.982307	1.07168	0.247538	0.890092	1	419245	10448	-0.10348	1.0252e-09	COVID-19 Hospitalized	CODING_TRANSCRIPT_INTRON_VARIANT	EUR
575.1	Cholangitis	digestive	rs1405655	NR1H2	19	50882619	T	C	C	1.0548	0.0461358	0.963603	1.15462	0.247544	0.890092	1	443935	1137	0.075181	1.1208e-11	COVID-19 Hospitalized,COVID-19 Critically ill	CODING_TRANSCRIPT_INTRON_VARIANT	EUR
573.5	Jaundice (not of newborn)	digestive	rs60869999	MYO1C	17	1390948	A	T	T	0.957058	0.0379586	0.888439	1.03098	0.247556	0.890092	1	440644	2010	0.059541	2.9039e-06	COVID-19 Hospitalized	CODING_TRANSCRIPT_INTRON_VARIANT	EUR
331.1	Hydrocephalus	neurological	rs10774671	OAS1	12	113357193	G	A	A	1.05723	0.04813	0.962058	1.16182	0.247559	0.890092	1	444387	963	0.12569	3.6032e-11	COVID-19 Critically ill	SPLICE_ACCEPTOR_VARIANT	EUR
874	Complication of amputation stump	injuries & poisonings	rs10774671	OAS1	12	113357193	G	A	A	1.04248	0.0359793	0.971498	1.11865	0.247564	0.890092	1	442905	1727	0.12569	3.6032e-11	COVID-19 Critically ill	SPLICE_ACCEPTOR_VARIANT	EUR
425.1	Primary/intrinsic cardiomyopathies	circulatory system	rs11702230	LOC101928126	21	35377591	C	T	T	1.01993	0.0170678	0.986377	1.05463	0.247565	0.890092	1	416960	18108	0.099731	3.223e-09	COVID-19 Hospitalized	INTERGENIC_VARIANT	EUR
560.1	Paralytic ileus	digestive	rs6869036	MGAT1	5	180223327	C	T	T	1.11947	0.0976033	0.924552	1.35547	0.247584	0.890126	1	438154	2309	0.25536	1.7578e-06	COVID-19 Critically ill	FIVE_PRIME_UTR_INTRON_VARIANT	EUR
433.31	Transient cerebral ischemia	circulatory system	rs581342	LMNA	1	156095466	T	C	C	0.980115	0.0173717	0.947306	1.01406	0.24759	0.890126	1	401491	28079	0.090245	2.6355e-07	COVID-19 Hospitalized	CODING_TRANSCRIPT_INTRON_VARIANT	EUR
287.1	Spontaneous ecchymoses	hematopoietic	rs60305836	CDH8	16	61709381	A	C	C	1.14246	0.115196	0.91156	1.43184	0.247625	0.890168	1	442871	320	0.086719	1.1846e-06	COVID-19 Hospitalized	CODING_TRANSCRIPT_INTRON_VARIANT	EUR
443.8	Other specified peripheral vascular diseases	circulatory system	rs721917	SFTPD	10	81706324	A	G	G	1.03491	0.0296812	0.976424	1.0969	0.247627	0.890168	1	439423	2339	0.055247	2.0819e-07	COVID-19 Hospitalized	SYNONYMOUS_VARIANT	EUR
807	Fracture of ribs	injuries & poisonings	rs1453205	LOC101928196	2	19901073	C	T	T	1.0203	0.017383	0.986124	1.05566	0.247629	0.890168	1	428717	7178	0.096992	3.6368e-06	COVID-19 Critically ill	INTERGENIC_VARIANT	EUR
724	Other and unspecified disorders of back	musculoskeletal	rs467843	TRAPPC13	5	64945715	A	G	G	0.983598	0.0143049	0.956404	1.01157	0.247643	0.890168	1	415281	12434	-0.089724	1.7259e-06	COVID-19 Critically ill	CODING_TRANSCRIPT_INTRON_VARIANT	EUR
963	Poisoning by primarily systemic agents	injuries & poisonings	rs72655853	SBSPON	8	73985608	A	G	G	0.919843	0.0722722	0.798354	1.05982	0.247651	0.890168	1	440418	1937	0.22523	8.3915e-07	COVID-19 Critically ill	CODING_TRANSCRIPT_INTRON_VARIANT	EUR
716	Other arthropathies	musculoskeletal	rs495828	ABO	9	136154867	G	T	T	0.989973	0.00871761	0.973201	1.00703	0.247656	0.890168	1	361299	44077	-0.13432	6.5649e-10	COVID-19 Critically ill	UPSTREAM_GENE_VARIANT	EUR
612.1	Galactorrhea	genitourinary	rs9268576	HLA-DRA	6	32395641	T	C	C	0.760243	0.237122	0.477654	1.21002	0.247674	0.890168	1	445416	222	0.095134	9.9752e-07	COVID-19 Hospitalized	INTERGENIC_VARIANT	EUR
350.6	Disturbances of sensation of smell and taste	neurological	rs10774679	OAS3	12	113374748	C	T	T	1.04841	0.0408966	0.967655	1.13591	0.247685	0.890168	1	442692	1366	0.075824	4.6954e-12	COVID-19 Hospitalized	UPSTREAM_GENE_VARIANT	EUR
365.5	Pseudoexfoliation glaucoma	sense organs	rs78313563	ESS2	22	19136365	G	A	A	0.735577	0.265672	0.437006	1.23814	0.247707	0.890168	1	444441	1025	0.40873	6.5914e-07	COVID-19 Critically ill	UPSTREAM_GENE_VARIANT	EUR
316	Substance addiction and disorders	mental disorders	rs721917	SFTPD	10	81706324	A	G	G	0.991882	0.00705193	0.978267	1.00569	0.247709	0.890168	1	376090	50717	0.055247	2.0819e-07	COVID-19 Hospitalized	SYNONYMOUS_VARIANT	EUR
454.1	Varicose veins of lower extremity	circulatory system	rs9501257	HLA-DPB1	6	33055355	A	G	G	0.976801	0.0203069	0.938687	1.01646	0.247727	0.890168	1	418557	15530	0.17269	4.1339e-08	COVID-19 Critically ill	THREE_PRIME_UTR_EXON_VARIANT	EUR
593.2	Microscopic hematuria	genitourinary	rs12259804	PLEKHS1	10	115573378	T	C	C	0.96806	0.0280844	0.916214	1.02284	0.247741	0.890168	1	413338	17777	-0.27547	4.8674e-08	COVID-19 Critically ill	INTERGENIC_VARIANT	EUR
443	Peripheral vascular disease	circulatory system	rs7560588	BCL11A	2	60727416	G	A	A	1.01063	0.00914577	0.992673	1.02891	0.247744	0.890168	1	382898	39404	-0.12371	2.3396e-07	COVID-19 Critically ill	CODING_TRANSCRIPT_INTRON_VARIANT	EUR
764	Sciatica	symptoms	rs3746539	PTPRT	20	40702071	G	A	A	1.01201	0.0103281	0.991729	1.0327	0.247752	0.890168	1	400294	21906	0.05405	1.7723e-06	COVID-19 Hospitalized	THREE_PRIME_UTR_EXON_VARIANT	EUR
225	Benign neoplasm of brain and other parts of nervous system	neoplasms	rs495828	ABO	9	136154867	G	T	T	1.03869	0.0328422	0.973935	1.10775	0.247764	0.890168	1	441598	2686	-0.13432	6.5649e-10	COVID-19 Critically ill	UPSTREAM_GENE_VARIANT	EUR
285	Other anemias	hematopoietic	rs35705950	MUC5B	11	1241221	G	T	T	0.989275	0.00932929	0.971351	1.00753	0.247765	0.890168	1	330115	76908	-0.11177	1.2224e-08	COVID-19 Hospitalized,COVID-19 Critically ill	UPSTREAM_GENE_VARIANT	EUR
578.8	Hemorrhage of rectum and anus	digestive	rs12809318	FBRSL1	12	133140840	T	C	C	1.01499	0.0128767	0.989698	1.04094	0.247776	0.890168	1	411709	13322	-0.062781	9.5289e-09	COVID-19 Hospitalized	CODING_TRANSCRIPT_INTRON_VARIANT	EUR
726.3	Bursitis	musculoskeletal	rs6869036	MGAT1	5	180223327	C	T	T	0.950224	0.0441765	0.871411	1.03617	0.247778	0.890168	1	416826	13180	0.25536	1.7578e-06	COVID-19 Critically ill	FIVE_PRIME_UTR_INTRON_VARIANT	EUR
250.12	Type 1 diabetes with renal manifestations	endocrine/metabolic	rs9896243	NSF	17	44826056	C	G	G	1.06497	0.054461	0.957147	1.18493	0.247781	0.890168	1	443915	997	-0.13155	3.2234e-08	COVID-19 Critically ill	CODING_TRANSCRIPT_INTRON_VARIANT	EUR
200.1	Polycythemia vera	neoplasms	rs9501257	HLA-DPB1	6	33055355	A	G	G	1.06404	0.0537071	0.957726	1.18215	0.247796	0.890168	1	442626	1987	0.17269	4.1339e-08	COVID-19 Critically ill	THREE_PRIME_UTR_EXON_VARIANT	EUR
594.3	Calculus of ureter	genitourinary	rs622568	SEC61G	7	54647894	A	C	C	1.0239	0.0204328	0.983701	1.06573	0.247796	0.890168	1	431125	8950	0.11965	2.6006e-06	COVID-19 Critically ill	INTERGENIC_VARIANT	EUR
250.14	Type 1 diabetes with neurological manifestations	endocrine/metabolic	rs61667602	CRHR1	17	43785349	T	C	C	1.03333	0.0283719	0.97744	1.09242	0.2478	0.890168	1	438799	3550	-0.093554	9.1279e-12	COVID-19 Hospitalized	FIVE_PRIME_UTR_INTRON_VARIANT	EUR
733.6	Costochondritis	musculoskeletal	rs12567716	FOXD2	1	48197570	T	C	C	1.11048	0.0906717	0.929672	1.32645	0.247801	0.890168	1	442148	604	-0.090753	1.4878e-06	COVID-19 Hospitalized	INTERGENIC_VARIANT	EUR
269	Proteinuria	endocrine/metabolic	rs2284028	NCF4	22	37265172	A	C	C	0.901849	0.0893909	0.75691	1.07454	0.247806	0.890168	1	428259	9127	0.31271	4.1737e-06	COVID-19 Critically ill	CODING_TRANSCRIPT_INTRON_VARIANT	EUR
201	Hodgkin's disease	neoplasms	rs6869036	MGAT1	5	180223327	C	T	T	1.18952	0.150173	0.886228	1.59662	0.247809	0.890168	1	444381	921	0.25536	1.7578e-06	COVID-19 Critically ill	FIVE_PRIME_UTR_INTRON_VARIANT	EUR
193	Thyroid cancer	neoplasms	rs34488998	NKAIN3	8	63408372	G	A	A	1.09542	0.0788646	0.938539	1.27853	0.247819	0.890168	1	443153	2229	0.1355	3.4644e-06	COVID-19 Hospitalized	CODING_TRANSCRIPT_INTRON_VARIANT	EUR
916	Contusion	injuries & poisonings	rs495828	ABO	9	136154867	G	T	T	0.986745	0.0115463	0.964665	1.00933	0.24782	0.890168	1	380487	23697	-0.13432	6.5649e-10	COVID-19 Critically ill	UPSTREAM_GENE_VARIANT	EUR
687.3	Changes in skin texture	dermatologic	rs67579710	THBS3	1	155173527	G	A	A	1.14669	0.11844	0.909134	1.44631	0.247822	0.890168	1	442873	329	-0.10348	1.0252e-09	COVID-19 Hospitalized	CODING_TRANSCRIPT_INTRON_VARIANT	EUR
530.7	Gastroesophageal laceration-hemorrhage syndrome	digestive	rs62200027	CASC20	20	6469515	G	A	A	1.10586	0.0870741	0.932356	1.31165	0.24785	0.890195	1	444842	309	-0.053006	3.3456e-06	COVID-19 Hospitalized,COVID-19 Critically ill	NON_CODING_TRANSCRIPT_INTRON_VARIANT	EUR
337.1	Peripheral autonomic neuropathy	neurological	rs11085727	TYK2	19	10466123	C	T	T	0.983023	0.0148175	0.954885	1.01199	0.247851	0.890195	1	421110	11633	0.17253	2.3333e-18	COVID-19 Critically ill,COVID-19 Hospitalized	CODING_TRANSCRIPT_INTRON_VARIANT	EUR
701.3	Circumscribed scleroderma	dermatologic	rs117169628	SLC22A31	16	89262657	G	A	A	1.09626	0.0795312	0.93803	1.28118	0.247854	0.890195	1	444682	657	0.081201	5.77e-07	COVID-19 Hospitalized	SYNONYMOUS_VARIANT	EUR
977	Personal history of allergy to medicinal agents	injuries & poisonings	rs77534576	DLX4	17	47940666	C	T	T	0.734097	0.267507	0.434561	1.2401	0.247872	0.890195	1	442926	532	0.20794	1.7585e-10	COVID-19 Hospitalized	INTERGENIC_VARIANT	EUR
603.1	Hydrocele	genitourinary	rs60869999	MYO1C	17	1390948	A	T	T	0.974098	0.0227112	0.931689	1.01844	0.247879	0.890195	1	434831	5633	0.059541	2.9039e-06	COVID-19 Hospitalized	CODING_TRANSCRIPT_INTRON_VARIANT	EUR
340	Migraine	neurological	rs467843	TRAPPC13	5	64945715	A	G	G	1.01144	0.00984845	0.992108	1.03116	0.247908	0.890195	1	402520	30200	-0.089724	1.7259e-06	COVID-19 Critically ill	CODING_TRANSCRIPT_INTRON_VARIANT	EUR
733.9	Chondromalacia	musculoskeletal	rs9268576	HLA-DRA	6	32395641	T	C	C	1.12743	0.103801	0.919882	1.3818	0.247909	0.890195	1	442699	803	0.095134	9.9752e-07	COVID-19 Hospitalized	INTERGENIC_VARIANT	EUR
251.1	Hypoglycemia	endocrine/metabolic	rs9367106	LOC100505711	6	41483390	G	C	C	1.09283	0.0768267	0.940063	1.27042	0.24791	0.890195	1	432073	5144	0.20225	3.4038e-11	COVID-19 Hospitalized	INTERGENIC_VARIANT	EUR
737.3	Kyphoscoliosis and scoliosis	musculoskeletal	rs1878527	ANKRD30BL	2	133056313	T	C	C	0.963733	0.0319713	0.905196	1.02606	0.247911	0.890195	1	436294	3337	-0.077457	2.0215e-06	COVID-19 Hospitalized	INTERGENIC_VARIANT	EUR
300.12	Agorophobia, social phobia, and panic disorder	mental disorders	rs62200027	CASC20	20	6469515	G	A	A	1.01423	0.0122329	0.990207	1.03885	0.247915	0.890195	1	420052	17075	-0.053006	3.3456e-06	COVID-19 Hospitalized,COVID-19 Critically ill	NON_CODING_TRANSCRIPT_INTRON_VARIANT	EUR
523.1	Gingivitis	digestive	rs72711165	TMEM65	8	125336564	T	C	C	0.947961	0.0462532	0.865804	1.03791	0.247916	0.890195	1	406303	23459	0.18279	6.0907e-07	COVID-19 Hospitalized	CODING_TRANSCRIPT_INTRON_VARIANT	EUR
378.1	Strabismus (not specified as paralytic)	sense organs	rs67959919	LZTFL1	3	45871908	G	A	A	0.968612	0.0276035	0.9176	1.02246	0.247952	0.890198	1	427838	9986	0.59355	1.6043e-80	COVID-19 Critically ill	CODING_TRANSCRIPT_INTRON_VARIANT	EUR
483	Acute bronchitis and bronchiolitis	respiratory	rs60869999	MYO1C	17	1390948	A	T	T	1.01129	0.00971603	0.992213	1.03073	0.247954	0.890198	1	361560	33012	0.059541	2.9039e-06	COVID-19 Hospitalized	CODING_TRANSCRIPT_INTRON_VARIANT	EUR
368	Visual disturbances	sense organs	rs9577395	ATP11A	13	113534984	C	G	G	0.990105	0.00860733	0.973542	1.00695	0.247964	0.890198	1	346084	47606	0.064829	8.6068e-07	COVID-19 Hospitalized,COVID-19 Critically ill	CODING_TRANSCRIPT_INTRON_VARIANT	EUR
446.9	Arteritis NOS	circulatory system	rs62200027	CASC20	20	6469515	G	A	A	0.934692	0.0584588	0.833505	1.04816	0.247964	0.890198	1	444276	718	-0.053006	3.3456e-06	COVID-19 Hospitalized,COVID-19 Critically ill	NON_CODING_TRANSCRIPT_INTRON_VARIANT	EUR
601.12	Chronic prostatitis	genitourinary	rs11702230	LOC101928126	21	35377591	C	T	T	0.959307	0.0359593	0.894024	1.02936	0.247966	0.890198	1	436467	4084	0.099731	3.223e-09	COVID-19 Hospitalized	INTERGENIC_VARIANT	EUR
388	Other disorders of ear	sense organs	rs732990	CIB4	2	26842146	C	G	G	0.966883	0.0291507	0.91319	1.02373	0.247971	0.890198	1	434844	2509	0.056389	5.6358e-07	COVID-19 Hospitalized	CODING_TRANSCRIPT_INTRON_VARIANT	EUR
070.9	Hepatitis NOS	infectious diseases	rs12259804	PLEKHS1	10	115573378	T	C	C	1.08379	0.0696504	0.945496	1.24232	0.247972	0.890198	1	438969	2536	-0.27547	4.8674e-08	COVID-19 Critically ill	INTERGENIC_VARIANT	EUR
722.9	Other and unspecified disc disorder	musculoskeletal	rs467843	TRAPPC13	5	64945715	A	G	G	1.024	0.0205283	0.983616	1.06604	0.247999	0.89026	1	429308	6013	-0.089724	1.7259e-06	COVID-19 Critically ill	CODING_TRANSCRIPT_INTRON_VARIANT	EUR
385.5	Tympanosclerosis and middle ear disease related to otitis media	sense organs	rs62200027	CASC20	20	6469515	G	A	A	0.883593	0.107131	0.716246	1.09004	0.248005	0.89026	1	445058	218	-0.053006	3.3456e-06	COVID-19 Hospitalized,COVID-19 Critically ill	NON_CODING_TRANSCRIPT_INTRON_VARIANT	EUR
540.1	Appendicitis	digestive	rs34488998	NKAIN3	8	63408372	G	A	A	0.925065	0.0674312	0.81054	1.05577	0.248038	0.890337	1	441311	3543	0.1355	3.4644e-06	COVID-19 Hospitalized	CODING_TRANSCRIPT_INTRON_VARIANT	EUR
509.8	Dependence on respirator [Ventilator] or supplemental oxygen	respiratory	rs60305836	CDH8	16	61709381	A	C	C	1.02794	0.0238546	0.980984	1.07714	0.248042	0.890337	1	429603	8142	0.086719	1.1846e-06	COVID-19 Hospitalized	CODING_TRANSCRIPT_INTRON_VARIANT	EUR
735.3	Hallux valgus (Bunion)	musculoskeletal	rs622568	SEC61G	7	54647894	A	C	C	1.01822	0.0156299	0.987498	1.04989	0.248066	0.890379	1	419202	15738	0.11965	2.6006e-06	COVID-19 Critically ill	INTERGENIC_VARIANT	EUR
521	Diseases of hard tissues of teeth	digestive	rs7605877	FOXI3	2	88559025	T	C	C	1.01034	0.00890838	0.992855	1.02814	0.24807	0.890379	1	341042	80957	-0.071053	3.3369e-06	COVID-19 Hospitalized	INTERGENIC_VARIANT	EUR
519.1	Tracheostomy complications	respiratory	rs9896243	NSF	17	44826056	C	G	G	1.12004	0.0981494	0.924034	1.35762	0.24809	0.890379	1	445394	297	-0.13155	3.2234e-08	COVID-19 Critically ill	CODING_TRANSCRIPT_INTRON_VARIANT	EUR
367.1	Myopia	sense organs	rs111783124	LOC101928126	21	35362848	G	A	A	1.01086	0.00934942	0.992502	1.02955	0.248097	0.890379	1	333149	61827	0.13532	2.1558e-07	COVID-19 Critically ill	INTERGENIC_VARIANT	EUR
362.22	Macular degeneration, wet	sense organs	rs13050728	IFNAR2	21	34615210	T	C	C	1.02242	0.0191958	0.984666	1.06162	0.248099	0.890379	1	436055	6805	-0.10657	4.0686e-21	COVID-19 Hospitalized,COVID-19 Critically ill	CODING_TRANSCRIPT_INTRON_VARIANT	EUR
627.5	Premature menopause and other ovarian failure	genitourinary	rs766826	ELF5	11	34528766	C	T	T	0.910023	0.0816345	0.77547	1.06792	0.248101	0.890379	1	444702	419	-0.082134	1.155e-11	COVID-19 Hospitalized	CODING_TRANSCRIPT_INTRON_VARIANT	EUR
742.9	Other derangement of joint	musculoskeletal	rs581342	LMNA	1	156095466	T	C	C	0.962385	0.0331979	0.901759	1.02709	0.248123	0.890414	1	425008	7368	0.090245	2.6355e-07	COVID-19 Hospitalized	CODING_TRANSCRIPT_INTRON_VARIANT	EUR
420.22	Chronic pericarditis	circulatory system	rs9577395	ATP11A	13	113534984	C	G	G	0.881424	0.109287	0.711475	1.09197	0.24813	0.890414	1	445082	277	0.064829	8.6068e-07	COVID-19 Hospitalized,COVID-19 Critically ill	CODING_TRANSCRIPT_INTRON_VARIANT	EUR
364.5	Corneal dystrophy	sense organs	rs61667602	CRHR1	17	43785349	T	C	C	0.973438	0.0233108	0.929964	1.01894	0.248143	0.890414	1	436313	5476	-0.093554	9.1279e-12	COVID-19 Hospitalized	FIVE_PRIME_UTR_INTRON_VARIANT	EUR
571	Chronic liver disease and cirrhosis	digestive	rs732990	CIB4	2	26842146	C	G	G	0.98956	0.00908783	0.97209	1.00734	0.248148	0.890414	1	400428	27714	0.056389	5.6358e-07	COVID-19 Hospitalized	CODING_TRANSCRIPT_INTRON_VARIANT	EUR
346.1	Nonspecific abnormal findings on radiological and other examination of skull and head	neurological	rs9268576	HLA-DRA	6	32395641	T	C	C	1.12108	0.0989647	0.923414	1.36105	0.24815	0.890414	1	440097	870	0.095134	9.9752e-07	COVID-19 Hospitalized	INTERGENIC_VARIANT	EUR
710.1	Osteomyelitis	musculoskeletal	rs2284028	NCF4	22	37265172	A	C	C	1.10214	0.0842131	0.934444	1.29992	0.248161	0.890425	1	433156	9211	0.31271	4.1737e-06	COVID-19 Critically ill	CODING_TRANSCRIPT_INTRON_VARIANT	EUR
977	Personal history of allergy to medicinal agents	injuries & poisonings	rs34488998	NKAIN3	8	63408372	G	A	A	0.810555	0.18189	0.567488	1.15773	0.248196	0.890484	1	442926	532	0.1355	3.4644e-06	COVID-19 Hospitalized	CODING_TRANSCRIPT_INTRON_VARIANT	EUR
573	Other disorders of liver	digestive	rs35508621	LZTFL1	3	45880481	T	C	C	1.04051	0.0343869	0.97269	1.11305	0.248208	0.890484	1	428256	6200	0.38931	6.0917e-89	COVID-19 Hospitalized	CODING_TRANSCRIPT_INTRON_VARIANT	EUR
418.1	Precordial pain	circulatory system	rs7089827	TFAM	10	60157611	C	T	T	0.937865	0.0555546	0.841108	1.04575	0.248208	0.890484	1	435565	2287	-0.14471	2.0338e-06	COVID-19 Critically ill	THREE_PRIME_UTR_EXON_VARIANT	EUR
278.1	Obesity	endocrine/metabolic	rs7960611	CLEC1A	12	10230416	G	A	A	0.991019	0.00781301	0.975959	1.00631	0.248209	0.890484	1	245913	167485	-0.1584	3.3086e-07	COVID-19 Critically ill	CODING_TRANSCRIPT_INTRON_VARIANT	EUR
272.1	Hyperlipidemia	endocrine/metabolic	rs11234800	ME3	11	86479407	G	C	C	0.990831	0.00797735	0.975459	1.00644	0.248218	0.890488	1	96215	323851	-0.077173	3.0702e-06	COVID-19 Hospitalized	INTERGENIC_VARIANT	EUR
509.8	Dependence on respirator [Ventilator] or supplemental oxygen	respiratory	rs75505823	LRP1	12	57540956	G	T	T	0.956074	0.0389032	0.885884	1.03182	0.248231	0.890507	1	429603	8142	-0.20852	3.0745e-06	COVID-19 Critically ill	CODING_TRANSCRIPT_INTRON_VARIANT	EUR
575.1	Cholangitis	digestive	rs10086829	COL14A1	8	121149129	G	A	A	0.942278	0.0514937	0.851819	1.04234	0.248248	0.890516	1	443935	1137	-0.097352	3.8599e-06	COVID-19 Critically ill	FIVE_PRIME_UTR_INTRON_VARIANT	EUR
701.1	Keratoderma, acquired	dermatologic	rs67959919	LZTFL1	3	45871908	G	A	A	1.02854	0.024373	0.980562	1.07887	0.248264	0.890516	1	413482	12363	0.59355	1.6043e-80	COVID-19 Critically ill	CODING_TRANSCRIPT_INTRON_VARIANT	EUR
204.2	Myeloid leukemia	neoplasms	rs4830964	.	23	15515319	C	G	G	0.963563	0.0321478	0.904724	1.02623	0.248264	0.890516	1	444262	1257	0.046578	2.9701e-06	COVID-19 Hospitalized	SEQUENCE_VARIANT	EUR
1010.1	NA	NA	rs35705950	MUC5B	11	1241221	G	T	T	0.977324	0.0198665	0.94	1.01613	0.248265	0.890516	1	411181	14337	-0.11177	1.2224e-08	COVID-19 Hospitalized,COVID-19 Critically ill	UPSTREAM_GENE_VARIANT	EUR
374.3	Ptosis of eyelid	sense organs	rs505922	ABO	9	136149229	T	C	C	0.983192	0.0146825	0.955301	1.0119	0.248282	0.890532	1	428131	10817	-0.099884	2.0889e-20	COVID-19 Hospitalized	CODING_TRANSCRIPT_INTRON_VARIANT	EUR
117.1	Histoplasmosis	infectious diseases	rs495828	ABO	9	136154867	G	T	T	1.0599	0.0503925	0.960224	1.16993	0.248293	0.890532	1	444205	1122	-0.13432	6.5649e-10	COVID-19 Critically ill	UPSTREAM_GENE_VARIANT	EUR
327.41	Organic or persistent insomnia	neurological	rs6869036	MGAT1	5	180223327	C	T	T	1.08484	0.0705315	0.944773	1.24566	0.248296	0.890532	1	435108	4538	0.25536	1.7578e-06	COVID-19 Critically ill	FIVE_PRIME_UTR_INTRON_VARIANT	EUR
253.7	Other disorders of neurohypophysis	endocrine/metabolic	rs13179014	SPEF2	5	35693227	A	C	C	0.929188	0.0636168	0.820262	1.05258	0.248302	0.890532	1	444099	605	-0.061249	6.1057e-07	COVID-19 Hospitalized	CODING_TRANSCRIPT_INTRON_VARIANT	EUR
362.31	Separation of retinal layers	sense organs	rs6869036	MGAT1	5	180223327	C	T	T	0.862583	0.128045	0.671132	1.10865	0.248309	0.890532	1	442441	1643	0.25536	1.7578e-06	COVID-19 Critically ill	FIVE_PRIME_UTR_INTRON_VARIANT	EUR
602	Other disorders of prostate	genitourinary	rs12259804	PLEKHS1	10	115573378	T	C	C	1.05009	0.0423393	0.966466	1.14095	0.24836	0.89066	1	428400	7204	-0.27547	4.8674e-08	COVID-19 Critically ill	INTERGENIC_VARIANT	EUR
701.2	Scar conditions and fibrosis of skin	dermatologic	rs76423999	SLC12A7	5	1098067	T	A	A	0.953561	0.0411944	0.879597	1.03374	0.248368	0.89066	1	424502	6285	0.18412	3.8813e-07	COVID-19 Critically ill	CODING_TRANSCRIPT_INTRON_VARIANT	EUR
704.8	Other specified diseases of hair and hair follicles	dermatologic	rs72655853	SBSPON	8	73985608	A	G	G	0.960603	0.034821	0.897231	1.02845	0.248371	0.89066	1	421265	8068	0.22523	8.3915e-07	COVID-19 Critically ill	CODING_TRANSCRIPT_INTRON_VARIANT	EUR
250.22	Type 2 diabetes with renal manifestations	endocrine/metabolic	rs147812915	KAT7	17	47858295	C	T	T	1.03383	0.0288261	0.977043	1.09392	0.248389	0.89066	1	412844	21959	0.23438	1.0943e-07	COVID-19 Critically ill	INTERGENIC_VARIANT	EUR
574.2	Calculus of bile duct	digestive	rs8080583	KANSL1	17	44162597	C	A	A	0.964943	0.0309174	0.908207	1.02522	0.248399	0.89066	1	439954	3092	-0.12662	2.0785e-08	COVID-19 Critically ill	CODING_TRANSCRIPT_INTRON_VARIANT	EUR
362.6	Peripheral retinal degenerations	sense organs	rs2277732	DPP9	19	4723670	C	A	A	1.02253	0.0193017	0.984568	1.06195	0.248409	0.89066	1	429171	7055	0.11697	6.1912e-22	COVID-19 Hospitalized,COVID-19 Critically ill	FIVE_PRIME_UTR_INTRON_VARIANT	EUR
145.3	Cancer of major salivary glands	neoplasms	rs7579014	BCL11A	2	60707894	G	A	A	0.939912	0.0536908	0.84603	1.04421	0.248427	0.89066	1	444658	815	-0.05629	1.2614e-06	COVID-19 Hospitalized	CODING_TRANSCRIPT_INTRON_VARIANT	EUR
907	Injuries to the nervous system	injuries & poisonings	rs505922	ABO	9	136149229	T	C	C	1.02384	0.0204135	0.983685	1.06563	0.248434	0.89066	1	433021	5437	-0.099884	2.0889e-20	COVID-19 Hospitalized	CODING_TRANSCRIPT_INTRON_VARIANT	EUR
202.22	Reticulosarcoma	neoplasms	rs495828	ABO	9	136154867	G	T	T	0.939452	0.0541173	0.844908	1.04457	0.248442	0.89066	1	444521	1039	-0.13432	6.5649e-10	COVID-19 Critically ill	UPSTREAM_GENE_VARIANT	EUR
757	Congenital anomalies of the integument	congenital anomalies	rs35154152	THBS3	1	155172725	T	C	C	1.09179	0.0760961	0.940519	1.2674	0.248462	0.89066	1	443500	827	-0.20528	2.3574e-11	COVID-19 Critically ill	SYNONYMOUS_VARIANT	EUR
627.5	Premature menopause and other ovarian failure	genitourinary	rs147812915	KAT7	17	47858295	C	T	T	0.765593	0.231443	0.4864	1.20504	0.248466	0.89066	1	444702	419	0.23438	1.0943e-07	COVID-19 Critically ill	INTERGENIC_VARIANT	EUR
613.7	Other signs and symptoms in breast	genitourinary	rs467843	TRAPPC13	5	64945715	A	G	G	0.944007	0.0499295	0.856002	1.04106	0.248471	0.89066	1	442162	998	-0.089724	1.7259e-06	COVID-19 Critically ill	CODING_TRANSCRIPT_INTRON_VARIANT	EUR
440.2	Atherosclerosis of the extremities	circulatory system	rs117169628	SLC22A31	16	89262657	G	A	A	0.979394	0.0180414	0.945367	1.01465	0.248473	0.89066	1	419620	14098	0.081201	5.77e-07	COVID-19 Hospitalized	SYNONYMOUS_VARIANT	EUR
396	Abnormal heart sounds	circulatory system	rs7560588	BCL11A	2	60727416	G	A	A	1.01778	0.0152689	0.98777	1.0487	0.248475	0.89066	1	415801	12909	-0.12371	2.3396e-07	COVID-19 Critically ill	CODING_TRANSCRIPT_INTRON_VARIANT	EUR
316	Substance addiction and disorders	mental disorders	rs72711165	TMEM65	8	125336564	T	C	C	0.961959	0.0336065	0.900639	1.02745	0.248479	0.89066	1	376090	50717	0.18279	6.0907e-07	COVID-19 Hospitalized	CODING_TRANSCRIPT_INTRON_VARIANT	EUR
727.4	Ganglion and cyst of synovium, tendon, and bursa	musculoskeletal	rs62200027	CASC20	20	6469515	G	A	A	1.02084	0.0178734	0.985699	1.05724	0.248487	0.89066	1	429276	7643	-0.053006	3.3456e-06	COVID-19 Hospitalized,COVID-19 Critically ill	NON_CODING_TRANSCRIPT_INTRON_VARIANT	EUR
700	Corns and callosities	dermatologic	rs1405655	NR1H2	19	50882619	T	C	C	0.988718	0.00983164	0.969848	1.00796	0.248492	0.89066	1	398426	27430	0.075181	1.1208e-11	COVID-19 Hospitalized,COVID-19 Critically ill	CODING_TRANSCRIPT_INTRON_VARIANT	EUR
446.9	Arteritis NOS	circulatory system	rs2277732	DPP9	19	4723670	C	A	A	0.932077	0.0609525	0.827121	1.05035	0.248499	0.89066	1	444276	718	0.11697	6.1912e-22	COVID-19 Hospitalized,COVID-19 Critically ill	FIVE_PRIME_UTR_INTRON_VARIANT	EUR
726.2	Synoviopathy	musculoskeletal	rs7605877	FOXI3	2	88559025	T	C	C	0.959279	0.0360269	0.893879	1.02946	0.248523	0.89066	1	434081	4090	-0.071053	3.3369e-06	COVID-19 Hospitalized	INTERGENIC_VARIANT	EUR
184	Cancer of other female genital organs	neoplasms	rs1878527	ANKRD30BL	2	133056313	T	C	C	0.911339	0.080456	0.778387	1.067	0.248528	0.89066	1	444841	532	-0.077457	2.0215e-06	COVID-19 Hospitalized	INTERGENIC_VARIANT	EUR
840.3	Joint/ligament sprain	injuries & poisonings	rs622568	SEC61G	7	54647894	A	C	C	0.976748	0.0203888	0.938485	1.01657	0.248535	0.89066	1	418699	9386	0.11965	2.6006e-06	COVID-19 Critically ill	INTERGENIC_VARIANT	EUR
701.2	Scar conditions and fibrosis of skin	dermatologic	rs8080583	KANSL1	17	44162597	C	A	A	1.02502	0.0214129	0.982888	1.06895	0.248543	0.89066	1	424502	6285	-0.12662	2.0785e-08	COVID-19 Critically ill	CODING_TRANSCRIPT_INTRON_VARIANT	EUR
363.4	Choroidal degenerations	sense organs	rs9367106	LOC100505711	6	41483390	G	C	C	0.617767	0.41741	0.272599	1.39999	0.248546	0.89066	1	444938	262	0.20225	3.4038e-11	COVID-19 Hospitalized	INTERGENIC_VARIANT	EUR
740.11	Osteoarthrosis, localized, primary	musculoskeletal	rs9367106	LOC100505711	6	41483390	G	C	C	0.972489	0.0241767	0.927482	1.01968	0.248552	0.89066	1	342013	68587	0.20225	3.4038e-11	COVID-19 Hospitalized	INTERGENIC_VARIANT	EUR
634	Miscarriage; stillbirth	pregnancy complications	rs11085727	TYK2	19	10466123	C	T	T	0.916312	0.0757433	0.789897	1.06296	0.248552	0.89066	1	444715	460	0.17253	2.3333e-18	COVID-19 Critically ill,COVID-19 Hospitalized	CODING_TRANSCRIPT_INTRON_VARIANT	EUR
197	Chemotherapy	neoplasms	rs1878527	ANKRD30BL	2	133056313	T	C	C	0.978178	0.019121	0.942198	1.01553	0.248554	0.89066	1	431867	9462	-0.077457	2.0215e-06	COVID-19 Hospitalized	INTERGENIC_VARIANT	EUR
297.2	Suicide or self-inflicted injury	mental disorders	rs61667602	CRHR1	17	43785349	T	C	C	1.02749	0.0235051	0.981231	1.07594	0.248557	0.89066	1	436102	5356	-0.093554	9.1279e-12	COVID-19 Hospitalized	FIVE_PRIME_UTR_INTRON_VARIANT	EUR
962	Poisoning by hormones and synthetic substitutes	injuries & poisonings	rs732990	CIB4	2	26842146	C	G	G	1.04843	0.0409916	0.967495	1.13614	0.248575	0.890696	1	440514	1263	0.056389	5.6358e-07	COVID-19 Hospitalized	CODING_TRANSCRIPT_INTRON_VARIANT	EUR
443.1	Raynaud's syndrome	circulatory system	rs60305836	CDH8	16	61709381	A	C	C	1.0565	0.0476374	0.962323	1.1599	0.248595	0.890719	1	442608	1986	0.086719	1.1846e-06	COVID-19 Hospitalized	CODING_TRANSCRIPT_INTRON_VARIANT	EUR
523.1	Gingivitis	digestive	rs7089827	TFAM	10	60157611	C	T	T	0.980108	0.0174152	0.947218	1.01414	0.248598	0.890719	1	406303	23459	-0.14471	2.0338e-06	COVID-19 Critically ill	THREE_PRIME_UTR_EXON_VARIANT	EUR
873	NA	NA	rs72711165	TMEM65	8	125336564	T	C	C	1.17615	0.140626	0.892815	1.5494	0.248605	0.890719	1	437070	2027	0.18279	6.0907e-07	COVID-19 Hospitalized	CODING_TRANSCRIPT_INTRON_VARIANT	EUR
371.1	Uveitis, noninfectious or NOS	sense organs	rs7560588	BCL11A	2	60727416	G	A	A	0.969864	0.026522	0.920737	1.02161	0.248614	0.890723	1	438713	4250	-0.12371	2.3396e-07	COVID-19 Critically ill	CODING_TRANSCRIPT_INTRON_VARIANT	EUR
588.2	Secondary hyperparathyroidism (of renal origin)	genitourinary	rs35705950	MUC5B	11	1241221	G	T	T	0.96171	0.0338429	0.899989	1.02766	0.248653	0.890779	1	438785	4692	-0.11177	1.2224e-08	COVID-19 Hospitalized,COVID-19 Critically ill	UPSTREAM_GENE_VARIANT	EUR
555.2	Ulcerative colitis	digestive	rs7605877	FOXI3	2	88559025	T	C	C	1.03739	0.0318187	0.97467	1.10414	0.248654	0.890779	1	437345	4977	-0.071053	3.3369e-06	COVID-19 Hospitalized	INTERGENIC_VARIANT	EUR
465	Acute upper respiratory infections of multiple or unspecified sites	respiratory	rs9501257	HLA-DPB1	6	33055355	A	G	G	0.98815	0.0103338	0.968337	1.00837	0.24866	0.890779	1	301665	71248	0.17269	4.1339e-08	COVID-19 Critically ill	THREE_PRIME_UTR_EXON_VARIANT	EUR
149.3	Cancer of hypopharynx	neoplasms	rs6869036	MGAT1	5	180223327	C	T	T	0.703282	0.305127	0.386727	1.27895	0.248661	0.890779	1	445377	352	0.25536	1.7578e-06	COVID-19 Critically ill	FIVE_PRIME_UTR_INTRON_VARIANT	EUR
327.7	Sleep related movement disorders	neurological	rs60869999	MYO1C	17	1390948	A	T	T	1.01445	0.0124353	0.990022	1.03948	0.248673	0.890794	1	411848	19179	0.059541	2.9039e-06	COVID-19 Hospitalized	CODING_TRANSCRIPT_INTRON_VARIANT	EUR
586.3	Vascular disorders of kidney/hypertrophy	genitourinary	rs1453205	LOC101928196	2	19901073	C	T	T	0.906262	0.0853258	0.766698	1.07123	0.248686	0.890808	1	445012	289	0.096992	3.6368e-06	COVID-19 Critically ill	INTERGENIC_VARIANT	EUR
117.2	Coccidioidomycosis	infectious diseases	rs9497053	UTRN	6	145026256	G	A	A	1.13983	0.113463	0.91256	1.42371	0.248696	0.890808	1	445456	255	-0.064841	1.0064e-06	COVID-19 Hospitalized	CODING_TRANSCRIPT_INTRON_VARIANT	EUR
747.11	Cardiac shunt/ heart septal defect	congenital anomalies	rs1405655	NR1H2	19	50882619	T	C	C	0.947265	0.0469677	0.863957	1.0386	0.248709	0.890808	1	443577	1135	0.075181	1.1208e-11	COVID-19 Hospitalized,COVID-19 Critically ill	CODING_TRANSCRIPT_INTRON_VARIANT	EUR
611	Abnormal findings on mammogram or breast exam	genitourinary	rs2924480	ELF5	11	34529831	T	C	C	0.980319	0.0172328	0.947761	1.014	0.248723	0.890808	1	427273	11047	-0.11648	2.817e-07	COVID-19 Critically ill	CODING_TRANSCRIPT_INTRON_VARIANT	EUR
555.1	Regional enteritis	digestive	rs7579014	BCL11A	2	60707894	G	A	A	1.0319	0.02722	0.978286	1.08844	0.248724	0.890808	1	441362	3260	-0.05629	1.2614e-06	COVID-19 Hospitalized	CODING_TRANSCRIPT_INTRON_VARIANT	EUR
501	Pneumonitis due to inhalation of food or vomitus	respiratory	rs10774679	OAS3	12	113374748	C	T	T	0.968871	0.0274176	0.91818	1.02236	0.24874	0.890808	1	437364	2994	0.075824	4.6954e-12	COVID-19 Hospitalized	UPSTREAM_GENE_VARIANT	EUR
1001	NA	NA	rs11702230	LOC101928126	21	35377591	C	T	T	0.96995	0.0264534	0.920942	1.02157	0.248751	0.890808	1	422969	7573	0.099731	3.223e-09	COVID-19 Hospitalized	INTERGENIC_VARIANT	EUR
364.5	Corneal dystrophy	sense organs	rs9461128	TMEM14B	6	10753875	T	C	C	1.11511	0.0944672	0.926635	1.34193	0.248753	0.890808	1	436313	5476	0.13046	3.4269e-06	COVID-19 Hospitalized	CODING_TRANSCRIPT_INTRON_VARIANT	EUR
750.11	Esophageal atresia/tracheoesophageal fistula	congenital anomalies	rs2284028	NCF4	22	37265172	A	C	C	1.47002	0.334042	0.763813	2.82919	0.248754	0.890808	1	444018	470	0.31271	4.1737e-06	COVID-19 Critically ill	CODING_TRANSCRIPT_INTRON_VARIANT	EUR
174.11	Malignant neoplasm of female breast	neoplasms	rs8052423	SLC22A31	16	89269178	G	T	T	0.945432	0.0486524	0.859443	1.04002	0.248764	0.890808	1	443366	2044	0.13037	1.0019e-06	COVID-19 Critically ill	UPSTREAM_GENE_VARIANT	EUR
277.4	Disorders of bilirubin excretion	endocrine/metabolic	rs67579710	THBS3	1	155173527	G	A	A	1.05796	0.04885	0.961363	1.16426	0.248769	0.890808	1	440303	2074	-0.10348	1.0252e-09	COVID-19 Hospitalized	CODING_TRANSCRIPT_INTRON_VARIANT	EUR
751.22	Other specified congenital anomalies of kidney	congenital anomalies	rs9501257	HLA-DPB1	6	33055355	A	G	G	1.13514	0.109905	0.915162	1.40799	0.248778	0.890808	1	444885	446	0.17269	4.1339e-08	COVID-19 Critically ill	THREE_PRIME_UTR_EXON_VARIANT	EUR
1005	NA	NA	rs9497053	UTRN	6	145026256	G	A	A	1.00922	0.00796204	0.993598	1.0251	0.248786	0.890808	1	314103	68210	-0.064841	1.0064e-06	COVID-19 Hospitalized	CODING_TRANSCRIPT_INTRON_VARIANT	EUR
365.11	Primary open angle glaucoma	sense organs	rs75505823	LRP1	12	57540956	G	T	T	0.970469	0.0259914	0.922269	1.02119	0.248793	0.890808	1	420689	18922	-0.20852	3.0745e-06	COVID-19 Critically ill	CODING_TRANSCRIPT_INTRON_VARIANT	EUR
440	Atherosclerosis	circulatory system	rs62200027	CASC20	20	6469515	G	A	A	0.98689	0.0114429	0.965003	1.00927	0.248795	0.890808	1	403825	19592	-0.053006	3.3456e-06	COVID-19 Hospitalized,COVID-19 Critically ill	NON_CODING_TRANSCRIPT_INTRON_VARIANT	EUR
585	Renal failure	genitourinary	rs34488998	NKAIN3	8	63408372	G	A	A	1.01803	0.0154927	0.987579	1.04941	0.248823	0.890821	1	338642	81191	0.1355	3.4644e-06	COVID-19 Hospitalized	CODING_TRANSCRIPT_INTRON_VARIANT	EUR
705.3	Hidradenitis	dermatologic	rs9896243	NSF	17	44826056	C	G	G	1.0606	0.0510179	0.959676	1.17214	0.248826	0.890821	1	443483	1148	-0.13155	3.2234e-08	COVID-19 Critically ill	CODING_TRANSCRIPT_INTRON_VARIANT	EUR
618.1	Prolapse of vaginal walls	genitourinary	rs915823	TMPRSS2	21	42851454	A	C	C	1.06148	0.0517384	0.959118	1.17477	0.248835	0.890821	1	443811	1301	-0.066039	1.6687e-06	COVID-19 Hospitalized	CODING_TRANSCRIPT_INTRON_VARIANT	EUR
145.1	Cancer of lip	neoplasms	rs622568	SEC61G	7	54647894	A	C	C	0.883243	0.107664	0.715214	1.09075	0.248842	0.890821	1	445131	344	0.11965	2.6006e-06	COVID-19 Critically ill	INTERGENIC_VARIANT	EUR
196	Radiotherapy	neoplasms	rs495828	ABO	9	136154867	G	T	T	1.02722	0.0232912	0.981384	1.0752	0.248845	0.890821	1	439024	5415	-0.13432	6.5649e-10	COVID-19 Critically ill	UPSTREAM_GENE_VARIANT	EUR
259	Other endocrine disorders	endocrine/metabolic	rs10086829	COL14A1	8	121149129	G	A	A	1.05954	0.0501512	0.960345	1.16897	0.248846	0.890821	1	441345	1267	-0.097352	3.8599e-06	COVID-19 Critically ill	FIVE_PRIME_UTR_INTRON_VARIANT	EUR
480.3	Pneumonia due to fungus (mycoses)	respiratory	rs67579710	THBS3	1	155173527	G	A	A	0.92236	0.0700876	0.803973	1.05818	0.248857	0.890833	1	441836	1118	-0.10348	1.0252e-09	COVID-19 Hospitalized	CODING_TRANSCRIPT_INTRON_VARIANT	EUR
335	Multiple sclerosis	neurological	rs10129899	LINC00637	14	104330432	C	A	A	1.0342	0.0291681	0.976739	1.09505	0.248882	0.890893	1	442366	2674	-0.057002	2.1916e-06	COVID-19 Hospitalized	INTERGENIC_VARIANT	EUR
563	NA	NA	rs78313563	ESS2	22	19136365	G	A	A	1.04524	0.038375	0.969508	1.12689	0.248903	0.890893	1	361086	43491	0.40873	6.5914e-07	COVID-19 Critically ill	UPSTREAM_GENE_VARIANT	EUR
601.1	Prostatitis	genitourinary	rs67959919	LZTFL1	3	45871908	G	A	A	0.969392	0.0269614	0.919496	1.022	0.24891	0.890893	1	423290	10672	0.59355	1.6043e-80	COVID-19 Critically ill	CODING_TRANSCRIPT_INTRON_VARIANT	EUR
728.2	Laxity of ligament or hypermobility syndrome	musculoskeletal	rs12567716	FOXD2	1	48197570	T	C	C	0.887563	0.103449	0.724675	1.08707	0.248917	0.890893	1	444307	551	-0.090753	1.4878e-06	COVID-19 Hospitalized	INTERGENIC_VARIANT	EUR
870.2	Open wound of ear	injuries & poisonings	rs75505823	LRP1	12	57540956	G	T	T	0.798286	0.195397	0.544298	1.17079	0.24892	0.890893	1	444446	368	-0.20852	3.0745e-06	COVID-19 Critically ill	CODING_TRANSCRIPT_INTRON_VARIANT	EUR
742.9	Other derangement of joint	musculoskeletal	rs72655853	SBSPON	8	73985608	A	G	G	1.04169	0.0354272	0.971815	1.11659	0.248921	0.890893	1	425008	7368	0.22523	8.3915e-07	COVID-19 Critically ill	CODING_TRANSCRIPT_INTRON_VARIANT	EUR
451	Phlebitis and thrombophlebitis	circulatory system	rs622568	SEC61G	7	54647894	A	C	C	1.03617	0.0308152	0.975438	1.10068	0.248935	0.890898	1	435594	3834	0.11965	2.6006e-06	COVID-19 Critically ill	INTERGENIC_VARIANT	EUR
379.2	Disorders of vitreous body	sense organs	rs67579710	THBS3	1	155173527	G	A	A	1.01358	0.0117026	0.9906	1.0371	0.248939	0.890898	1	369914	42913	-0.10348	1.0252e-09	COVID-19 Hospitalized	CODING_TRANSCRIPT_INTRON_VARIANT	EUR
281	Other deficiency anemia	hematopoietic	rs8080583	KANSL1	17	44162597	C	A	A	0.983802	0.0141651	0.956864	1.0115	0.248954	0.890898	1	416925	15056	-0.12662	2.0785e-08	COVID-19 Critically ill	CODING_TRANSCRIPT_INTRON_VARIANT	EUR
070	Viral hepatitis	infectious diseases	rs62200027	CASC20	20	6469515	G	A	A	1.01291	0.0111273	0.99106	1.03524	0.248954	0.890898	1	420238	20872	-0.053006	3.3456e-06	COVID-19 Hospitalized,COVID-19 Critically ill	NON_CODING_TRANSCRIPT_INTRON_VARIANT	EUR
523.32	Chronic periodontitis	digestive	rs1405655	NR1H2	19	50882619	T	C	C	1.01353	0.0116589	0.990634	1.03696	0.248973	0.890938	1	414476	18864	0.075181	1.1208e-11	COVID-19 Hospitalized,COVID-19 Critically ill	CODING_TRANSCRIPT_INTRON_VARIANT	EUR
727.6	Rupture of tendon, nontraumatic	musculoskeletal	rs62200027	CASC20	20	6469515	G	A	A	0.984176	0.0138362	0.957845	1.01123	0.248992	0.890978	1	423395	13049	-0.053006	3.3456e-06	COVID-19 Hospitalized,COVID-19 Critically ill	NON_CODING_TRANSCRIPT_INTRON_VARIANT	EUR
443.9	Peripheral vascular disease, unspecified	circulatory system	rs581342	LMNA	1	156095466	T	C	C	0.982392	0.0154111	0.953162	1.01252	0.24901	0.891014	1	387129	36566	0.090245	2.6355e-07	COVID-19 Hospitalized	CODING_TRANSCRIPT_INTRON_VARIANT	EUR
270.34	Alpha-1-antitrypsin deficiency	endocrine/metabolic	rs12567716	FOXD2	1	48197570	T	C	C	1.1877	0.149227	0.886513	1.59122	0.249018	0.891014	1	445687	217	-0.090753	1.4878e-06	COVID-19 Hospitalized	INTERGENIC_VARIANT	EUR
276.42	Alkalosis	endocrine/metabolic	rs76423999	SLC12A7	5	1098067	T	A	A	1.1273	0.103949	0.919512	1.38204	0.249028	0.891022	1	441622	840	0.18412	3.8813e-07	COVID-19 Critically ill	CODING_TRANSCRIPT_INTRON_VARIANT	EUR
426.9	Cardiac pacemaker/device in situ	circulatory system	rs147812915	KAT7	17	47858295	C	T	T	1.03353	0.0286084	0.97717	1.09313	0.249037	0.891024	1	418148	22488	0.23438	1.0943e-07	COVID-19 Critically ill	INTERGENIC_VARIANT	EUR
272	Disorders of lipoid metabolism	endocrine/metabolic	rs11234800	ME3	11	86479407	G	C	C	0.990837	0.00798636	0.975448	1.00647	0.249049	0.891024	1	95917	324125	-0.077173	3.0702e-06	COVID-19 Hospitalized	INTERGENIC_VARIANT	EUR
705.1	Dyshidrosis	dermatologic	rs9268576	HLA-DRA	6	32395641	T	C	C	0.907576	0.0841363	0.769602	1.07029	0.249062	0.891024	1	441461	1459	0.095134	9.9752e-07	COVID-19 Hospitalized	INTERGENIC_VARIANT	EUR
174.1	Breast cancer [female]	neoplasms	rs111783124	LOC101928126	21	35362848	G	A	A	0.945987	0.0481739	0.860755	1.03966	0.249064	0.891024	1	443164	2206	0.13532	2.1558e-07	COVID-19 Critically ill	INTERGENIC_VARIANT	EUR
530.2	Esophageal bleeding (varices/hemorrhage)	digestive	rs10774679	OAS3	12	113374748	C	T	T	0.973547	0.0232595	0.930161	1.01896	0.249068	0.891024	1	437091	4199	0.075824	4.6954e-12	COVID-19 Hospitalized	UPSTREAM_GENE_VARIANT	EUR
276.11	Hyperosmolality and/or hypernatremia	endocrine/metabolic	rs147812915	KAT7	17	47858295	C	T	T	1.13231	0.107814	0.916634	1.39875	0.249084	0.891033	1	440920	1356	0.23438	1.0943e-07	COVID-19 Critically ill	INTERGENIC_VARIANT	EUR
401.22	Hypertensive chronic kidney disease	circulatory system	rs12567716	FOXD2	1	48197570	T	C	C	0.983856	0.0141215	0.956998	1.01147	0.249087	0.891033	1	398572	30591	-0.090753	1.4878e-06	COVID-19 Hospitalized	INTERGENIC_VARIANT	EUR
594	Urinary calculus	genitourinary	rs72655853	SBSPON	8	73985608	A	G	G	1.01922	0.0165182	0.986752	1.05276	0.249096	0.891033	1	392316	37014	0.22523	8.3915e-07	COVID-19 Critically ill	CODING_TRANSCRIPT_INTRON_VARIANT	EUR
610.1	Cystic mastopathy	genitourinary	rs9367106	LOC100505711	6	41483390	G	C	C	1.15753	0.126931	0.902589	1.48449	0.249102	0.891033	1	441555	1916	0.20225	3.4038e-11	COVID-19 Hospitalized	INTERGENIC_VARIANT	EUR
716.1	Unspecified polyarthropathy or polyarthritis	musculoskeletal	rs7605877	FOXI3	2	88559025	T	C	C	1.079	0.0659779	0.948117	1.22796	0.249132	0.891112	1	443509	1110	-0.071053	3.3369e-06	COVID-19 Hospitalized	INTERGENIC_VARIANT	EUR
259.3	Delay in sexual development and puberty NEC	endocrine/metabolic	rs8080583	KANSL1	17	44162597	C	A	A	1.05424	0.0458333	0.963664	1.15333	0.24915	0.891124	1	444032	1334	-0.12662	2.0785e-08	COVID-19 Critically ill	CODING_TRANSCRIPT_INTRON_VARIANT	EUR
433.8	Late effects of cerebrovascular disease	circulatory system	rs34488998	NKAIN3	8	63408372	G	A	A	1.03922	0.0333831	0.973401	1.10949	0.249157	0.891124	1	423281	13478	0.1355	3.4644e-06	COVID-19 Hospitalized	CODING_TRANSCRIPT_INTRON_VARIANT	EUR
771.1	Swelling of limb	symptoms	rs7960611	CLEC1A	12	10230416	G	A	A	1.03011	0.0257462	0.979423	1.08343	0.249159	0.891124	1	410182	9165	-0.1584	3.3086e-07	COVID-19 Critically ill	CODING_TRANSCRIPT_INTRON_VARIANT	EUR
165	Cancer within the respiratory system	neoplasms	rs1453205	LOC101928196	2	19901073	C	T	T	1.01547	0.0133212	0.989298	1.04233	0.249219	0.891181	1	429516	12464	0.096992	3.6368e-06	COVID-19 Critically ill	INTERGENIC_VARIANT	EUR
429	Ill-defined descriptions and complications of heart disease	circulatory system	rs505922	ABO	9	136149229	T	C	C	1.01575	0.0135662	0.989102	1.04312	0.249221	0.891181	1	404729	12631	-0.099884	2.0889e-20	COVID-19 Hospitalized	CODING_TRANSCRIPT_INTRON_VARIANT	EUR
286.7	Other and unspecified coagulation defects	hematopoietic	rs11702230	LOC101928126	21	35377591	C	T	T	0.962638	0.0330468	0.902264	1.02705	0.249226	0.891181	1	436086	4831	0.099731	3.223e-09	COVID-19 Hospitalized	INTERGENIC_VARIANT	EUR
598.9	NA	NA	rs111837807	CCHCR1	6	31121232	T	C	C	1.0416	0.0353711	0.971833	1.11637	0.249232	0.891181	1	427381	5103	0.20363	2.152e-11	COVID-19 Critically ill,COVID-19 Hospitalized	CODING_TRANSCRIPT_INTRON_VARIANT	EUR
070.9	Hepatitis NOS	infectious diseases	rs6869036	MGAT1	5	180223327	C	T	T	1.1132	0.0930774	0.927571	1.33599	0.249244	0.891181	1	438969	2536	0.25536	1.7578e-06	COVID-19 Critically ill	FIVE_PRIME_UTR_INTRON_VARIANT	EUR
256.4	Polycystic ovaries	endocrine/metabolic	rs9501257	HLA-DPB1	6	33055355	A	G	G	1.11577	0.0950771	0.926071	1.34432	0.249259	0.891181	1	445084	636	0.17269	4.1339e-08	COVID-19 Critically ill	THREE_PRIME_UTR_EXON_VARIANT	EUR
516.1	Hemoptysis	respiratory	rs62200027	CASC20	20	6469515	G	A	A	1.02667	0.0228426	0.981717	1.07368	0.249259	0.891181	1	435401	4635	-0.053006	3.3456e-06	COVID-19 Hospitalized,COVID-19 Critically ill	NON_CODING_TRANSCRIPT_INTRON_VARIANT	EUR
503	Pulmonary congestion and hypostasis	respiratory	rs9367106	LOC100505711	6	41483390	G	C	C	0.856073	0.134878	0.657207	1.11511	0.249261	0.891181	1	437160	1991	0.20225	3.4038e-11	COVID-19 Hospitalized	INTERGENIC_VARIANT	EUR
503	Pulmonary congestion and hypostasis	respiratory	rs7089827	TFAM	10	60157611	C	T	T	0.933921	0.0593376	0.831384	1.0491	0.249276	0.891181	1	437160	1991	-0.14471	2.0338e-06	COVID-19 Critically ill	THREE_PRIME_UTR_EXON_VARIANT	EUR
443	Peripheral vascular disease	circulatory system	rs9461128	TMEM14B	6	10753875	T	C	C	1.04476	0.0380095	0.96976	1.12557	0.249278	0.891181	1	382898	39404	0.13046	3.4269e-06	COVID-19 Hospitalized	CODING_TRANSCRIPT_INTRON_VARIANT	EUR
381.9	Otorrhea	sense organs	rs732990	CIB4	2	26842146	C	G	G	0.946885	0.0473735	0.862924	1.03901	0.249289	0.891181	1	442806	936	0.056389	5.6358e-07	COVID-19 Hospitalized	CODING_TRANSCRIPT_INTRON_VARIANT	EUR
411.3	Angina pectoris	circulatory system	rs9577395	ATP11A	13	113534984	C	G	G	0.988592	0.00995909	0.969482	1.00808	0.249289	0.891181	1	385306	34559	0.064829	8.6068e-07	COVID-19 Hospitalized,COVID-19 Critically ill	CODING_TRANSCRIPT_INTRON_VARIANT	EUR
740.1	Osteoarthritis; localized	musculoskeletal	rs67959919	LZTFL1	3	45871908	G	A	A	0.988634	0.00992262	0.969592	1.00805	0.249293	0.891181	1	299518	102766	0.59355	1.6043e-80	COVID-19 Critically ill	CODING_TRANSCRIPT_INTRON_VARIANT	EUR
442.11	Abdominal aortic aneurysm	circulatory system	rs7560588	BCL11A	2	60727416	G	A	A	1.01655	0.0142508	0.988553	1.04535	0.249302	0.891181	1	423278	15061	-0.12371	2.3396e-07	COVID-19 Critically ill	CODING_TRANSCRIPT_INTRON_VARIANT	EUR
790.1	Elevated sedimentation rate	symptoms	rs60869999	MYO1C	17	1390948	A	T	T	1.10129	0.0837497	0.934575	1.29775	0.249303	0.891181	1	444419	404	0.059541	2.9039e-06	COVID-19 Hospitalized	CODING_TRANSCRIPT_INTRON_VARIANT	EUR
750.11	Esophageal atresia/tracheoesophageal fistula	congenital anomalies	rs12259804	PLEKHS1	10	115573378	T	C	C	1.19609	0.15543	0.881988	1.62206	0.249307	0.891181	1	444018	470	-0.27547	4.8674e-08	COVID-19 Critically ill	INTERGENIC_VARIANT	EUR
535.8	Other specified gastritis	digestive	rs7560588	BCL11A	2	60727416	G	A	A	1.03868	0.0329454	0.973732	1.10796	0.249329	0.891181	1	432439	2665	-0.12371	2.3396e-07	COVID-19 Critically ill	CODING_TRANSCRIPT_INTRON_VARIANT	EUR
961.1	Poisoning/allergy of sulfonamides	injuries & poisonings	rs9268576	HLA-DRA	6	32395641	T	C	C	0.803064	0.190387	0.552959	1.16629	0.249332	0.891181	1	444362	327	0.095134	9.9752e-07	COVID-19 Hospitalized	INTERGENIC_VARIANT	EUR
257	Testicular dysfunction	endocrine/metabolic	rs10774671	OAS1	12	113357193	G	A	A	1.01149	0.00992011	0.992016	1.03135	0.249343	0.891181	1	412313	23938	0.12569	3.6032e-11	COVID-19 Critically ill	SPLICE_ACCEPTOR_VARIANT	EUR
245.21	Chronic lymphocytic thyroiditis	endocrine/metabolic	rs10774671	OAS1	12	113357193	G	A	A	0.949269	0.0451966	0.868796	1.0372	0.24935	0.891181	1	444126	1069	0.12569	3.6032e-11	COVID-19 Critically ill	SPLICE_ACCEPTOR_VARIANT	EUR
716.1	Unspecified polyarthropathy or polyarthritis	musculoskeletal	rs11234800	ME3	11	86479407	G	C	C	0.930977	0.0620881	0.824308	1.05145	0.249353	0.891181	1	443509	1110	-0.077173	3.0702e-06	COVID-19 Hospitalized	INTERGENIC_VARIANT	EUR
270	Disorders of protein plasma/amino-acid transport and metabolism	endocrine/metabolic	rs721917	SFTPD	10	81706324	A	G	G	0.980836	0.0167986	0.949068	1.01367	0.249365	0.891181	1	430404	7471	0.055247	2.0819e-07	COVID-19 Hospitalized	SYNONYMOUS_VARIANT	EUR
315.2	Speech and language disorder	mental disorders	rs1250993	LOC101929525	10	81399565	C	G	G	0.911006	0.0809161	0.777402	1.06757	0.24937	0.891181	1	444577	428	0.12403	5.3767e-08	COVID-19 Critically ill	INTERGENIC_VARIANT	EUR
502	Postinflammatory pulmonary fibrosis	respiratory	rs721917	SFTPD	10	81706324	A	G	G	1.02326	0.0199648	0.983996	1.0641	0.24937	0.891181	1	433955	5225	0.055247	2.0819e-07	COVID-19 Hospitalized	SYNONYMOUS_VARIANT	EUR
520.1	Hereditary disturbances in tooth structure	digestive	rs2277732	DPP9	19	4723670	C	A	A	1.04924	0.041725	0.966844	1.13865	0.249377	0.891181	1	439563	1472	0.11697	6.1912e-22	COVID-19 Hospitalized,COVID-19 Critically ill	FIVE_PRIME_UTR_INTRON_VARIANT	EUR
280	Iron deficiency anemias	hematopoietic	rs67579710	THBS3	1	155173527	G	A	A	1.01545	0.0133115	0.9893	1.04229	0.249395	0.891181	1	395606	31392	-0.10348	1.0252e-09	COVID-19 Hospitalized	CODING_TRANSCRIPT_INTRON_VARIANT	EUR
385.3	Cholesteatoma	sense organs	rs9268576	HLA-DRA	6	32395641	T	C	C	1.09663	0.0800864	0.937328	1.28301	0.249398	0.891181	1	443718	1403	0.095134	9.9752e-07	COVID-19 Hospitalized	INTERGENIC_VARIANT	EUR
751.12	Congenital anomalies of male genital organs	congenital anomalies	rs111783124	LOC101928126	21	35362848	G	A	A	1.1086	0.0895114	0.930213	1.3212	0.24941	0.891181	1	444109	528	0.13532	2.1558e-07	COVID-19 Critically ill	INTERGENIC_VARIANT	EUR
805	Fracture of vertebral column without mention of spinal cord injury	injuries & poisonings	rs67959919	LZTFL1	3	45871908	G	A	A	0.962932	0.032797	0.902981	1.02686	0.24944	0.891181	1	433376	7205	0.59355	1.6043e-80	COVID-19 Critically ill	CODING_TRANSCRIPT_INTRON_VARIANT	EUR
526.4	Temporomandibular joint disorders	digestive	rs111837807	CCHCR1	6	31121232	T	C	C	0.957528	0.037684	0.889354	1.03093	0.249442	0.891181	1	431824	4866	0.20363	2.152e-11	COVID-19 Critically ill,COVID-19 Hospitalized	CODING_TRANSCRIPT_INTRON_VARIANT	EUR
286.8	Hypercoagulable state	hematopoietic	rs2924480	ELF5	11	34529831	T	C	C	0.962897	0.0328284	0.902893	1.02689	0.249445	0.891181	1	441891	2427	-0.11648	2.817e-07	COVID-19 Critically ill	CODING_TRANSCRIPT_INTRON_VARIANT	EUR
614.52	Vaginitis and vulvovaginitis	genitourinary	rs7671107	LOC101929161	4	25449225	G	A	A	0.960934	0.0346016	0.897926	1.02836	0.249455	0.891181	1	438615	3181	-0.064456	1.0803e-06	COVID-19 Hospitalized	INTERGENIC_VARIANT	EUR
695.1	Toxic erythema	dermatologic	rs61667602	CRHR1	17	43785349	T	C	C	0.876692	0.114269	0.700779	1.09676	0.24946	0.891181	1	445161	238	-0.093554	9.1279e-12	COVID-19 Hospitalized	FIVE_PRIME_UTR_INTRON_VARIANT	EUR
340	Migraine	neurological	rs11085727	TYK2	19	10466123	C	T	T	1.01134	0.00979477	0.992114	1.03095	0.249467	0.891181	1	402520	30200	0.17253	2.3333e-18	COVID-19 Critically ill,COVID-19 Hospitalized	CODING_TRANSCRIPT_INTRON_VARIANT	EUR
1090	NA	NA	rs55654108	PDCL3P4	3	101425703	A	G	G	0.979026	0.0184058	0.944338	1.01499	0.249474	0.891181	1	429796	7007	-0.05662	1.0636e-06	COVID-19 Hospitalized	INTERGENIC_VARIANT	EUR
230	Kaposi's sarcoma	neoplasms	rs766826	ELF5	11	34528766	C	T	T	0.893091	0.0981818	0.736755	1.0826	0.249481	0.891181	1	445479	287	-0.082134	1.155e-11	COVID-19 Hospitalized	CODING_TRANSCRIPT_INTRON_VARIANT	EUR
602	Other disorders of prostate	genitourinary	rs1405655	NR1H2	19	50882619	T	C	C	1.02165	0.0185976	0.985079	1.05957	0.249485	0.891181	1	428400	7204	0.075181	1.1208e-11	COVID-19 Hospitalized,COVID-19 Critically ill	CODING_TRANSCRIPT_INTRON_VARIANT	EUR
323.8	Encephalitis, non-infectious	neurological	rs111783124	LOC101928126	21	35362848	G	A	A	0.86089	0.130074	0.667157	1.11088	0.249503	0.891181	1	445286	301	0.13532	2.1558e-07	COVID-19 Critically ill	INTERGENIC_VARIANT	EUR
291.1	Transient mental disorders due to conditions classified elsewhere	mental disorders	rs67579710	THBS3	1	155173527	G	A	A	0.913065	0.0789791	0.782122	1.06593	0.249508	0.891181	1	443787	878	-0.10348	1.0252e-09	COVID-19 Hospitalized	CODING_TRANSCRIPT_INTRON_VARIANT	EUR
579.8	Nonspecific abnormal findings in stool contents	digestive	rs9268576	HLA-DRA	6	32395641	T	C	C	1.043	0.0365626	0.970873	1.12049	0.249524	0.891181	1	418775	7031	0.095134	9.9752e-07	COVID-19 Hospitalized	INTERGENIC_VARIANT	EUR
008.52	Intestinal infection due to C. difficile	infectious diseases	rs13050728	IFNAR2	21	34615210	T	C	C	0.97372	0.0231279	0.930567	1.01887	0.249528	0.891181	1	437817	4452	-0.10657	4.0686e-21	COVID-19 Hospitalized,COVID-19 Critically ill	CODING_TRANSCRIPT_INTRON_VARIANT	EUR
577.2	Chronic pancreatitis	digestive	rs10774671	OAS1	12	113357193	G	A	A	0.967913	0.0283236	0.915645	1.02316	0.24955	0.891181	1	441083	2728	0.12569	3.6032e-11	COVID-19 Critically ill	SPLICE_ACCEPTOR_VARIANT	EUR
286.12	Congenital deficiency of other clotting factors (including factor VII)	hematopoietic	rs1453205	LOC101928196	2	19901073	C	T	T	0.932481	0.0607128	0.827868	1.05031	0.249556	0.891181	1	444862	575	0.096992	3.6368e-06	COVID-19 Critically ill	INTERGENIC_VARIANT	EUR
189.2	Cancer of bladder	neoplasms	rs7960611	CLEC1A	12	10230416	G	A	A	0.97344	0.0233796	0.92984	1.01908	0.249565	0.891181	1	432071	10852	-0.1584	3.3086e-07	COVID-19 Critically ill	CODING_TRANSCRIPT_INTRON_VARIANT	EUR
283.1	Autoimmune hemolytic anemias	hematopoietic	rs34488998	NKAIN3	8	63408372	G	A	A	0.724243	0.280208	0.418187	1.25429	0.249573	0.891181	1	445559	256	0.1355	3.4644e-06	COVID-19 Hospitalized	CODING_TRANSCRIPT_INTRON_VARIANT	EUR
595	Hydronephrosis	genitourinary	rs61667602	CRHR1	17	43785349	T	C	C	1.02428	0.0208367	0.983293	1.06698	0.249573	0.891181	1	432697	6659	-0.093554	9.1279e-12	COVID-19 Hospitalized	FIVE_PRIME_UTR_INTRON_VARIANT	EUR
279.7	Other immunological findings	endocrine/metabolic	rs10129899	LINC00637	14	104330432	C	A	A	0.954288	0.0406402	0.881225	1.03341	0.249606	0.891181	1	441677	1372	-0.057002	2.1916e-06	COVID-19 Hospitalized	INTERGENIC_VARIANT	EUR
736.6	Unequal leg length (acquired)	musculoskeletal	rs4830964	.	23	15515319	C	G	G	0.980159	0.0174072	0.947282	1.01418	0.249607	0.891181	1	437408	4416	0.046578	2.9701e-06	COVID-19 Hospitalized	SEQUENCE_VARIANT	EUR
303.4	Somatoform disorder	mental disorders	rs5023077	FBRSL1	12	133141973	T	C	C	0.981807	0.0159475	0.951594	1.01298	0.249609	0.891181	1	430899	8638	-0.090901	1.5172e-06	COVID-19 Critically ill	CODING_TRANSCRIPT_INTRON_VARIANT	EUR
871.1	Open wound of hand except finger(s)	injuries & poisonings	rs495828	ABO	9	136154867	G	T	T	1.04007	0.0341228	0.972783	1.112	0.249616	0.891181	1	435421	2487	-0.13432	6.5649e-10	COVID-19 Critically ill	UPSTREAM_GENE_VARIANT	EUR
741.5	Hemarthrosis	musculoskeletal	rs915823	TMPRSS2	21	42851454	A	C	C	1.12211	0.100075	0.922259	1.36528	0.249617	0.891181	1	444893	312	-0.066039	1.6687e-06	COVID-19 Hospitalized	CODING_TRANSCRIPT_INTRON_VARIANT	EUR
350.2	Abnormality of gait	neurological	rs10774679	OAS3	12	113374748	C	T	T	1.00794	0.00686647	0.994462	1.02159	0.249625	0.891181	1	350197	57501	0.075824	4.6954e-12	COVID-19 Hospitalized	UPSTREAM_GENE_VARIANT	EUR
512.9	Other dyspnea	respiratory	rs77534576	DLX4	17	47940666	C	T	T	1.02691	0.0230666	0.981518	1.0744	0.249635	0.891181	1	319830	65854	0.20794	1.7585e-10	COVID-19 Hospitalized	INTERGENIC_VARIANT	EUR
334	Degenerative disease of the spinal cord	neurological	rs67579710	THBS3	1	155173527	G	A	A	1.04472	0.0380015	0.969734	1.1255	0.249636	0.891181	1	437774	3488	-0.10348	1.0252e-09	COVID-19 Hospitalized	CODING_TRANSCRIPT_INTRON_VARIANT	EUR
368.3	Anisometropia	sense organs	rs7960611	CLEC1A	12	10230416	G	A	A	0.953473	0.0413867	0.879184	1.03404	0.249647	0.891181	1	434702	3305	-0.1584	3.3086e-07	COVID-19 Critically ill	CODING_TRANSCRIPT_INTRON_VARIANT	EUR
753	Congenital anomalies of the eye	congenital anomalies	rs13179014	SPEF2	5	35693227	A	C	C	0.948168	0.0462331	0.866027	1.0381	0.249648	0.891181	1	441587	1139	-0.061249	6.1057e-07	COVID-19 Hospitalized	CODING_TRANSCRIPT_INTRON_VARIANT	EUR
592	Cystitis and urethritis	genitourinary	rs12660421	FOXP4-AS1	6	41488378	G	A	A	1.09078	0.0754797	0.94078	1.26469	0.249651	0.891181	1	429044	5473	0.35506	1.1424e-09	COVID-19 Critically ill	DOWNSTREAM_GENE_VARIANT	EUR
331	Other cerebral degenerations	neurological	rs12259804	PLEKHS1	10	115573378	T	C	C	1.09196	0.0764207	0.940065	1.2684	0.249653	0.891181	1	438358	2112	-0.27547	4.8674e-08	COVID-19 Critically ill	INTERGENIC_VARIANT	EUR
513.8	Disorders of diaphragm	respiratory	rs7671107	LOC101929161	4	25449225	G	A	A	0.94754	0.0468088	0.864478	1.03858	0.249654	0.891181	1	441883	1501	-0.064456	1.0803e-06	COVID-19 Hospitalized	INTERGENIC_VARIANT	EUR
157	Pancreatic cancer	neoplasms	rs721917	SFTPD	10	81706324	A	G	G	0.959404	0.0360006	0.894041	1.02954	0.249656	0.891181	1	443633	1610	0.055247	2.0819e-07	COVID-19 Hospitalized	SYNONYMOUS_VARIANT	EUR
1008	NA	NA	rs6869036	MGAT1	5	180223327	C	T	T	0.885094	0.106033	0.719008	1.08954	0.249662	0.891181	1	438906	2383	0.25536	1.7578e-06	COVID-19 Critically ill	FIVE_PRIME_UTR_INTRON_VARIANT	EUR
367.4	NA	NA	rs147812915	KAT7	17	47858295	C	T	T	0.983607	0.0143587	0.956311	1.01168	0.249663	0.891181	1	184147	199367	0.23438	1.0943e-07	COVID-19 Critically ill	INTERGENIC_VARIANT	EUR
740.3	Osteoarthrosis involving more than one site, but not specified as generalized	musculoskeletal	rs7579014	BCL11A	2	60707894	G	A	A	0.974454	0.0224815	0.932449	1.01835	0.249695	0.891214	1	433912	4725	-0.05629	1.2614e-06	COVID-19 Hospitalized	CODING_TRANSCRIPT_INTRON_VARIANT	EUR
981	Toxic effect of (non-ethyl) alcohol and petroleum and other solvents	injuries & poisonings	rs78313563	ESS2	22	19136365	G	A	A	1.6026	0.409725	0.717902	3.57753	0.249701	0.891214	1	445052	240	0.40873	6.5914e-07	COVID-19 Critically ill	UPSTREAM_GENE_VARIANT	EUR
194	Cancer of other endocrine glands	neoplasms	rs10129899	LINC00637	14	104330432	C	A	A	0.952408	0.0423624	0.876524	1.03486	0.249702	0.891214	1	443427	1255	-0.057002	2.1916e-06	COVID-19 Hospitalized	INTERGENIC_VARIANT	EUR
819	Skull and face fracture and other intercranial injury	injuries & poisonings	rs467843	TRAPPC13	5	64945715	A	G	G	1.01496	0.012901	0.989618	1.04095	0.249719	0.891214	1	418025	16280	-0.089724	1.7259e-06	COVID-19 Critically ill	CODING_TRANSCRIPT_INTRON_VARIANT	EUR
327.5	Parasomnia	neurological	rs6869036	MGAT1	5	180223327	C	T	T	1.06363	0.0535948	0.95757	1.18144	0.249734	0.891214	1	426256	8117	0.25536	1.7578e-06	COVID-19 Critically ill	FIVE_PRIME_UTR_INTRON_VARIANT	EUR
794	Abnormal results of other function studies (bladder, pancreas, placenta, spleen, etc)	symptoms	rs1878527	ANKRD30BL	2	133056313	T	C	C	0.935888	0.0575706	0.836026	1.04768	0.249765	0.891214	1	437441	1006	-0.077457	2.0215e-06	COVID-19 Hospitalized	INTERGENIC_VARIANT	EUR
252.2	Hypoparathyroidism	endocrine/metabolic	rs7089827	TFAM	10	60157611	C	T	T	1.1521	0.123024	0.90526	1.46626	0.249768	0.891214	1	445145	391	-0.14471	2.0338e-06	COVID-19 Critically ill	THREE_PRIME_UTR_EXON_VARIANT	EUR
686.1	Carbuncle and furuncle	dermatologic	rs60305836	CDH8	16	61709381	A	C	C	1.04007	0.0341352	0.972758	1.11203	0.249807	0.891214	1	431493	3910	0.086719	1.1846e-06	COVID-19 Hospitalized	CODING_TRANSCRIPT_INTRON_VARIANT	EUR
255.1	Adrenal hyperfunction	endocrine/metabolic	rs76073397	MIR548H2	16	11386452	T	C	C	1.10274	0.0849793	0.933549	1.30258	0.249815	0.891214	1	444416	879	0.14454	9.6663e-07	COVID-19 Critically ill,COVID-19 Hospitalized	INTERGENIC_VARIANT	EUR
402	NA	NA	rs6869036	MGAT1	5	180223327	C	T	T	0.963429	0.0323747	0.904196	1.02654	0.24982	0.891214	1	384202	25072	0.25536	1.7578e-06	COVID-19 Critically ill	FIVE_PRIME_UTR_INTRON_VARIANT	EUR
041.8	H. pylori	infectious diseases	rs766826	ELF5	11	34528766	C	T	T	1.03908	0.033311	0.973405	1.10918	0.249822	0.891214	1	439640	2394	-0.082134	1.155e-11	COVID-19 Hospitalized	CODING_TRANSCRIPT_INTRON_VARIANT	EUR
579	Other symptoms involving abdomen and pelvis	digestive	rs1250993	LOC101929525	10	81399565	C	G	G	1.0245	0.0210347	0.983123	1.06762	0.249824	0.891214	1	427022	6212	0.12403	5.3767e-08	COVID-19 Critically ill	INTERGENIC_VARIANT	EUR
528.6	Leukoplakia of oral mucosa	digestive	rs732990	CIB4	2	26842146	C	G	G	0.95446	0.0405037	0.881619	1.03332	0.249832	0.891214	1	442084	1282	0.056389	5.6358e-07	COVID-19 Hospitalized	CODING_TRANSCRIPT_INTRON_VARIANT	EUR
798.1	Chronic fatigue syndrome	symptoms	rs4830964	.	23	15515319	C	G	G	0.977074	0.0201546	0.93923	1.01644	0.249836	0.891214	1	435173	3452	0.046578	2.9701e-06	COVID-19 Hospitalized	SEQUENCE_VARIANT	EUR
304	Adjustment reaction	mental disorders	rs7579014	BCL11A	2	60707894	G	A	A	0.992364	0.00666144	0.979492	1.00541	0.249852	0.891214	1	342376	66777	-0.05629	1.2614e-06	COVID-19 Hospitalized	CODING_TRANSCRIPT_INTRON_VARIANT	EUR
359	Muscular dystrophies and other myopathies	neurological	rs10774671	OAS1	12	113357193	G	A	A	0.95791	0.0373711	0.890255	1.03071	0.249874	0.891214	1	442019	1555	0.12569	3.6032e-11	COVID-19 Critically ill	SPLICE_ACCEPTOR_VARIANT	EUR
370.1	Corneal ulcer	sense organs	rs117169628	SLC22A31	16	89262657	G	A	A	0.935918	0.0575576	0.836074	1.04769	0.249886	0.891214	1	443641	1384	0.081201	5.77e-07	COVID-19 Hospitalized	SYNONYMOUS_VARIANT	EUR
580.32	Nephritis and nephropathy with pathological lesion	genitourinary	rs732990	CIB4	2	26842146	C	G	G	0.95925	0.0361576	0.893624	1.0297	0.249894	0.891214	1	442452	1610	0.056389	5.6358e-07	COVID-19 Hospitalized	CODING_TRANSCRIPT_INTRON_VARIANT	EUR
429	Ill-defined descriptions and complications of heart disease	circulatory system	rs9268576	HLA-DRA	6	32395641	T	C	C	1.0321	0.0274575	0.978022	1.08916	0.249905	0.891214	1	404729	12631	0.095134	9.9752e-07	COVID-19 Hospitalized	INTERGENIC_VARIANT	EUR
1002	NA	NA	rs147812915	KAT7	17	47858295	C	T	T	0.966173	0.0299091	0.911163	1.0245	0.249906	0.891214	1	401669	21167	0.23438	1.0943e-07	COVID-19 Critically ill	INTERGENIC_VARIANT	EUR
735.2	Acquired toe deformities	musculoskeletal	rs10774679	OAS3	12	113374748	C	T	T	1.01	0.00865228	0.993021	1.02728	0.249909	0.891214	1	392923	33040	0.075824	4.6954e-12	COVID-19 Hospitalized	UPSTREAM_GENE_VARIANT	EUR
626.8	Infertility, female	genitourinary	rs62200027	CASC20	20	6469515	G	A	A	1.07774	0.0650715	0.948694	1.22435	0.249913	0.891214	1	444954	589	-0.053006	3.3456e-06	COVID-19 Hospitalized,COVID-19 Critically ill	NON_CODING_TRANSCRIPT_INTRON_VARIANT	EUR
394.7	Disease of tricuspid valve	circulatory system	rs7089827	TFAM	10	60157611	C	T	T	0.917378	0.0749539	0.79204	1.06255	0.24993	0.891214	1	438692	1267	-0.14471	2.0338e-06	COVID-19 Critically ill	THREE_PRIME_UTR_EXON_VARIANT	EUR
694.3	Vascular disorders of skin	dermatologic	rs1453205	LOC101928196	2	19901073	C	T	T	1.09449	0.0784758	0.938453	1.27647	0.249934	0.891214	1	444876	350	0.096992	3.6368e-06	COVID-19 Critically ill	INTERGENIC_VARIANT	EUR
796	Elevated prostate specific antigen [PSA]	genitourinary	rs75505823	LRP1	12	57540956	G	T	T	0.98102	0.0166557	0.949512	1.01357	0.249938	0.891214	1	379128	51273	-0.20852	3.0745e-06	COVID-19 Critically ill	CODING_TRANSCRIPT_INTRON_VARIANT	EUR
170.2	Cancer of connective tissue	neoplasms	rs10129899	LINC00637	14	104330432	C	A	A	1.05031	0.0426605	0.966057	1.1419	0.249938	0.891214	1	443348	1241	-0.057002	2.1916e-06	COVID-19 Hospitalized	INTERGENIC_VARIANT	EUR
590	Pyelonephritis	genitourinary	rs77534576	DLX4	17	47940666	C	T	T	0.883886	0.107282	0.716272	1.09072	0.249942	0.891214	1	439135	2822	0.20794	1.7585e-10	COVID-19 Hospitalized	INTERGENIC_VARIANT	EUR
818.1	Subdural hemorrhage (injury)	injuries & poisonings	rs35508621	LZTFL1	3	45880481	T	C	C	1.13385	0.109191	0.915405	1.40443	0.249948	0.891214	1	444906	561	0.38931	6.0917e-89	COVID-19 Hospitalized	CODING_TRANSCRIPT_INTRON_VARIANT	EUR
480.3	Pneumonia due to fungus (mycoses)	respiratory	rs76073397	MIR548H2	16	11386452	T	C	C	0.910237	0.0817492	0.775478	1.06841	0.249951	0.891214	1	441836	1118	0.14454	9.6663e-07	COVID-19 Critically ill,COVID-19 Hospitalized	INTERGENIC_VARIANT	EUR
530.11	GERD	digestive	rs12567716	FOXD2	1	48197570	T	C	C	1.00862	0.00746476	0.993975	1.02349	0.249958	0.891214	1	241626	166254	-0.090753	1.4878e-06	COVID-19 Hospitalized	INTERGENIC_VARIANT	EUR
870.1	Open wound or laceration of eye or eyelid	injuries & poisonings	rs12809318	FBRSL1	12	133140840	T	C	C	1.05147	0.0436216	0.965304	1.14532	0.249958	0.891214	1	442238	1128	-0.062781	9.5289e-09	COVID-19 Hospitalized	CODING_TRANSCRIPT_INTRON_VARIANT	EUR
255.1	Adrenal hyperfunction	endocrine/metabolic	rs9268576	HLA-DRA	6	32395641	T	C	C	0.882595	0.10856	0.713435	1.09186	0.249973	0.891214	1	444416	879	0.095134	9.9752e-07	COVID-19 Hospitalized	INTERGENIC_VARIANT	EUR
350.1	Abnormal involuntary movements	neurological	rs10774679	OAS3	12	113374748	C	T	T	1.01325	0.0114455	0.990777	1.03624	0.249973	0.891214	1	408714	18081	0.075824	4.6954e-12	COVID-19 Hospitalized	UPSTREAM_GENE_VARIANT	EUR
110.12	Althete's foot	infectious diseases	rs10774679	OAS3	12	113374748	C	T	T	1.01393	0.0120229	0.990314	1.0381	0.249979	0.891214	1	405384	16291	0.075824	4.6954e-12	COVID-19 Hospitalized	UPSTREAM_GENE_VARIANT	EUR
279.1	Immunity deficiency	endocrine/metabolic	rs11234800	ME3	11	86479407	G	C	C	1.07403	0.0620815	0.950983	1.213	0.249981	0.891214	1	443900	1006	-0.077173	3.0702e-06	COVID-19 Hospitalized	INTERGENIC_VARIANT	EUR
395.3	Nonrheumatic tricuspid valve disorders	circulatory system	rs1405655	NR1H2	19	50882619	T	C	C	0.952413	0.0423828	0.876494	1.03491	0.249986	0.891214	1	438203	1392	0.075181	1.1208e-11	COVID-19 Hospitalized,COVID-19 Critically ill	CODING_TRANSCRIPT_INTRON_VARIANT	EUR
715.1	Sacroiliitis NEC	musculoskeletal	rs67959919	LZTFL1	3	45871908	G	A	A	1.04707	0.0399817	0.968149	1.13242	0.249997	0.891214	1	436944	4481	0.59355	1.6043e-80	COVID-19 Critically ill	CODING_TRANSCRIPT_INTRON_VARIANT	EUR
272.12	Hyperglyceridemia	endocrine/metabolic	rs7671107	LOC101929161	4	25449225	G	A	A	1.01679	0.0144765	0.988348	1.04606	0.250006	0.891214	1	415020	16812	-0.064456	1.0803e-06	COVID-19 Hospitalized	INTERGENIC_VARIANT	EUR
841	Sprains and strains of back and neck	injuries & poisonings	rs72711165	TMEM65	8	125336564	T	C	C	1.07926	0.0663104	0.947729	1.22905	0.250007	0.891214	1	417576	9845	0.18279	6.0907e-07	COVID-19 Hospitalized	CODING_TRANSCRIPT_INTRON_VARIANT	EUR
008.52	Intestinal infection due to C. difficile	infectious diseases	rs766826	ELF5	11	34528766	C	T	T	0.971959	0.0247253	0.92598	1.02022	0.250015	0.891214	1	437817	4452	-0.082134	1.155e-11	COVID-19 Hospitalized	CODING_TRANSCRIPT_INTRON_VARIANT	EUR
256	Ovarian dysfunction	endocrine/metabolic	rs3746539	PTPRT	20	40702071	G	A	A	1.06818	0.0573385	0.954635	1.19523	0.250027	0.891214	1	444862	703	0.05405	1.7723e-06	COVID-19 Hospitalized	THREE_PRIME_UTR_EXON_VARIANT	EUR
110.1	Dermatophytosis	infectious diseases	rs622568	SEC61G	7	54647894	A	C	C	0.991527	0.00739718	0.977256	1.00601	0.250033	0.891214	1	308765	90811	0.11965	2.6006e-06	COVID-19 Critically ill	INTERGENIC_VARIANT	EUR
364.1	Corneal opacity	sense organs	rs7579014	BCL11A	2	60707894	G	A	A	1.02063	0.0177511	0.985729	1.05676	0.250041	0.891214	1	429680	7713	-0.05629	1.2614e-06	COVID-19 Hospitalized	CODING_TRANSCRIPT_INTRON_VARIANT	EUR
716.9	Arthropathy NOS	musculoskeletal	rs915823	TMPRSS2	21	42851454	A	C	C	1.01208	0.0104354	0.991586	1.03299	0.250044	0.891214	1	377301	34012	-0.066039	1.6687e-06	COVID-19 Hospitalized	CODING_TRANSCRIPT_INTRON_VARIANT	EUR
574.1	Cholelithiasis	digestive	rs1878527	ANKRD30BL	2	133056313	T	C	C	0.983564	0.0144082	0.956177	1.01174	0.250048	0.891214	1	418262	17048	-0.077457	2.0215e-06	COVID-19 Hospitalized	INTERGENIC_VARIANT	EUR
594.2	Calculus of lower urinary tract	genitourinary	rs10086829	COL14A1	8	121149129	G	A	A	1.03942	0.0336152	0.973147	1.11021	0.250054	0.891214	1	440416	2817	-0.097352	3.8599e-06	COVID-19 Critically ill	FIVE_PRIME_UTR_INTRON_VARIANT	EUR
381	Otitis media and Eustachian tube disorders	sense organs	rs35508621	LZTFL1	3	45880481	T	C	C	0.978684	0.018733	0.943402	1.01528	0.250056	0.891214	1	392219	23101	0.38931	6.0917e-89	COVID-19 Hospitalized	CODING_TRANSCRIPT_INTRON_VARIANT	EUR
726.1	Enthesopathy	musculoskeletal	rs467843	TRAPPC13	5	64945715	A	G	G	0.990759	0.00807181	0.975208	1.00656	0.250084	0.891214	1	362488	42897	-0.089724	1.7259e-06	COVID-19 Critically ill	CODING_TRANSCRIPT_INTRON_VARIANT	EUR
333.2	Myoclonus	neurological	rs467843	TRAPPC13	5	64945715	A	G	G	0.950279	0.0443449	0.871173	1.03657	0.250111	0.891214	1	442898	1243	-0.089724	1.7259e-06	COVID-19 Critically ill	CODING_TRANSCRIPT_INTRON_VARIANT	EUR
962	Poisoning by hormones and synthetic substitutes	injuries & poisonings	rs12660421	FOXP4-AS1	6	41488378	G	A	A	1.18824	0.149974	0.88562	1.59428	0.250126	0.891214	1	440514	1263	0.35506	1.1424e-09	COVID-19 Critically ill	DOWNSTREAM_GENE_VARIANT	EUR
384.4	Perforation of tympanic membrane	sense organs	rs12660421	FOXP4-AS1	6	41488378	G	A	A	1.12831	0.104972	0.918493	1.38606	0.250134	0.891214	1	440653	2765	0.35506	1.1424e-09	COVID-19 Critically ill	DOWNSTREAM_GENE_VARIANT	EUR
580	Nephritis; nephrosis; renal sclerosis	genitourinary	rs111783124	LOC101928126	21	35362848	G	A	A	1.03244	0.0277624	0.977765	1.09018	0.250135	0.891214	1	434096	5846	0.13532	2.1558e-07	COVID-19 Critically ill	INTERGENIC_VARIANT	EUR
290.16	Vascular dementia	mental disorders	rs8080583	KANSL1	17	44162597	C	A	A	0.968523	0.0278109	0.917144	1.02278	0.250139	0.891214	1	439303	3821	-0.12662	2.0785e-08	COVID-19 Critically ill	CODING_TRANSCRIPT_INTRON_VARIANT	EUR
736.5	Acquired deformities of knee	musculoskeletal	rs67959919	LZTFL1	3	45871908	G	A	A	1.20476	0.161985	0.877041	1.65494	0.250142	0.891214	1	444848	236	0.59355	1.6043e-80	COVID-19 Critically ill	CODING_TRANSCRIPT_INTRON_VARIANT	EUR
555	Inflammatory bowel disease and other gastroenteritis and colitis	digestive	rs721917	SFTPD	10	81706324	A	G	G	1.01943	0.0167345	0.986537	1.05342	0.250152	0.891214	1	434283	7499	0.055247	2.0819e-07	COVID-19 Hospitalized	SYNONYMOUS_VARIANT	EUR
802	Fracture of pelvis	injuries & poisonings	rs11702230	LOC101928126	21	35377591	C	T	T	1.06823	0.0573934	0.954576	1.19541	0.250153	0.891214	1	443608	1480	0.099731	3.223e-09	COVID-19 Hospitalized	INTERGENIC_VARIANT	EUR
288.11	Neutropenia	hematopoietic	rs2277732	DPP9	19	4723670	C	A	A	1.03027	0.025932	0.979214	1.08399	0.250157	0.891214	1	438702	3855	0.11697	6.1912e-22	COVID-19 Hospitalized,COVID-19 Critically ill	FIVE_PRIME_UTR_INTRON_VARIANT	EUR
242	Thyrotoxicosis with or without goiter	endocrine/metabolic	rs5023077	FBRSL1	12	133141973	T	C	C	1.02357	0.0202608	0.983723	1.06504	0.250158	0.891214	1	436453	5291	-0.090901	1.5172e-06	COVID-19 Critically ill	CODING_TRANSCRIPT_INTRON_VARIANT	EUR
334.1	Spinocerebellar disease	neurological	rs721917	SFTPD	10	81706324	A	G	G	1.06163	0.0520028	0.958752	1.17554	0.25016	0.891214	1	444452	760	0.055247	2.0819e-07	COVID-19 Hospitalized	SYNONYMOUS_VARIANT	EUR
496.3	Bronchiectasis	respiratory	rs72711165	TMEM65	8	125336564	T	C	C	0.810838	0.182343	0.567184	1.15916	0.250161	0.891214	1	442363	1671	0.18279	6.0907e-07	COVID-19 Hospitalized	CODING_TRANSCRIPT_INTRON_VARIANT	EUR
600	Hyperplasia of prostate	genitourinary	rs72711165	TMEM65	8	125336564	T	C	C	0.97187	0.0248126	0.925737	1.0203	0.250166	0.891214	1	281711	129784	0.18279	6.0907e-07	COVID-19 Hospitalized	CODING_TRANSCRIPT_INTRON_VARIANT	EUR
530.14	Reflux esophagitis	digestive	rs12567716	FOXD2	1	48197570	T	C	C	1.02329	0.0200226	0.983912	1.06425	0.250175	0.891214	1	415329	13686	-0.090753	1.4878e-06	COVID-19 Hospitalized	INTERGENIC_VARIANT	EUR
370.1	Corneal ulcer	sense organs	rs76073397	MIR548H2	16	11386452	T	C	C	0.91922	0.073249	0.796287	1.06113	0.25018	0.891214	1	443641	1384	0.14454	9.6663e-07	COVID-19 Critically ill,COVID-19 Hospitalized	INTERGENIC_VARIANT	EUR
741.1	Ankylosis of joint	musculoskeletal	rs3746539	PTPRT	20	40702071	G	A	A	1.07363	0.0617802	0.951186	1.21183	0.250182	0.891214	1	444208	574	0.05405	1.7723e-06	COVID-19 Hospitalized	THREE_PRIME_UTR_EXON_VARIANT	EUR
592.2	Urethritis and urethral syndrome	genitourinary	rs13050728	IFNAR2	21	34615210	T	C	C	1.07908	0.0661846	0.947798	1.22854	0.250184	0.891214	1	442984	558	-0.10657	4.0686e-21	COVID-19 Hospitalized,COVID-19 Critically ill	CODING_TRANSCRIPT_INTRON_VARIANT	EUR
287.4	Qualitative platelet defects	hematopoietic	rs12809318	FBRSL1	12	133140840	T	C	C	0.916238	0.076077	0.789317	1.06357	0.250193	0.891218	1	444884	369	-0.062781	9.5289e-09	COVID-19 Hospitalized	CODING_TRANSCRIPT_INTRON_VARIANT	EUR
370.2	Superficial keratitis	sense organs	rs67579710	THBS3	1	155173527	G	A	A	1.06397	0.0539284	0.957249	1.18259	0.250235	0.891226	1	439343	1691	-0.10348	1.0252e-09	COVID-19 Hospitalized	CODING_TRANSCRIPT_INTRON_VARIANT	EUR
327.3	Sleep apnea	neurological	rs72655853	SBSPON	8	73985608	A	G	G	0.988433	0.0101193	0.969022	1.00823	0.25024	0.891226	1	281691	143378	0.22523	8.3915e-07	COVID-19 Critically ill	CODING_TRANSCRIPT_INTRON_VARIANT	EUR
292.4	Altered mental status	mental disorders	rs67579710	THBS3	1	155173527	G	A	A	0.9766	0.0205943	0.937965	1.01683	0.250241	0.891226	1	417249	12719	-0.10348	1.0252e-09	COVID-19 Hospitalized	CODING_TRANSCRIPT_INTRON_VARIANT	EUR
528.4	Cysts of oral soft tissues	digestive	rs495828	ABO	9	136154867	G	T	T	1.14051	0.114352	0.911512	1.42704	0.250251	0.891226	1	444643	213	-0.13432	6.5649e-10	COVID-19 Critically ill	UPSTREAM_GENE_VARIANT	EUR
575.7	Other disorders of gallbladder	digestive	rs7671107	LOC101929161	4	25449225	G	A	A	1.04082	0.0347981	0.972199	1.11428	0.250253	0.891226	1	437652	2849	-0.064456	1.0803e-06	COVID-19 Hospitalized	INTERGENIC_VARIANT	EUR
261.4	Vitamin D deficiency	endocrine/metabolic	rs766826	ELF5	11	34528766	C	T	T	1.00805	0.00697623	0.994364	1.02193	0.250254	0.891226	1	344899	65995	-0.082134	1.155e-11	COVID-19 Hospitalized	CODING_TRANSCRIPT_INTRON_VARIANT	EUR
739	Contracture of joint	musculoskeletal	rs581342	LMNA	1	156095466	T	C	C	0.936237	0.0573066	0.836771	1.04753	0.250259	0.891226	1	439561	2489	0.090245	2.6355e-07	COVID-19 Hospitalized	CODING_TRANSCRIPT_INTRON_VARIANT	EUR
345.3	Convulsions	neurological	rs147812915	KAT7	17	47858295	C	T	T	1.04297	0.0365955	0.970784	1.12053	0.250259	0.891226	1	424667	12947	0.23438	1.0943e-07	COVID-19 Critically ill	INTERGENIC_VARIANT	EUR
772	Symptoms of the muscles	symptoms	rs13050728	IFNAR2	21	34615210	T	C	C	1.0433	0.0368682	0.970569	1.12148	0.250266	0.891226	1	439096	1776	-0.10657	4.0686e-21	COVID-19 Hospitalized,COVID-19 Critically ill	CODING_TRANSCRIPT_INTRON_VARIANT	EUR
292.12	Symbolic dysfunction	mental disorders	rs9577395	ATP11A	13	113534984	C	G	G	1.08369	0.0699096	0.944926	1.24283	0.250291	0.891287	1	444579	605	0.064829	8.6068e-07	COVID-19 Hospitalized,COVID-19 Critically ill	CODING_TRANSCRIPT_INTRON_VARIANT	EUR
333.4	Torsion dystonia	neurological	rs581342	LMNA	1	156095466	T	C	C	1.06866	0.0577599	0.954272	1.19675	0.250307	0.891316	1	441565	2170	0.090245	2.6355e-07	COVID-19 Hospitalized	CODING_TRANSCRIPT_INTRON_VARIANT	EUR
695.3	Rosacea	dermatologic	rs1453205	LOC101928196	2	19901073	C	T	T	0.985645	0.0125775	0.961645	1.01024	0.250317	0.891323	1	423262	13928	0.096992	3.6368e-06	COVID-19 Critically ill	INTERGENIC_VARIANT	EUR
724.1	Disorders of sacrum	musculoskeletal	rs6869036	MGAT1	5	180223327	C	T	T	0.894931	0.0965689	0.740611	1.08141	0.250339	0.891365	1	439190	2844	0.25536	1.7578e-06	COVID-19 Critically ill	FIVE_PRIME_UTR_INTRON_VARIANT	EUR
370.2	Superficial keratitis	sense organs	rs1250993	LOC101929525	10	81399565	C	G	G	0.954576	0.0404418	0.881833	1.03332	0.250348	0.891365	1	439343	1691	0.12403	5.3767e-08	COVID-19 Critically ill	INTERGENIC_VARIANT	EUR
625.1	Dyspareunia	genitourinary	rs732990	CIB4	2	26842146	C	G	G	0.949065	0.0454791	0.868129	1.03755	0.250353	0.891365	1	443644	1066	0.056389	5.6358e-07	COVID-19 Hospitalized	CODING_TRANSCRIPT_INTRON_VARIANT	EUR
794	Abnormal results of other function studies (bladder, pancreas, placenta, spleen, etc)	symptoms	rs72655853	SBSPON	8	73985608	A	G	G	1.11127	0.0917855	0.928308	1.3303	0.250362	0.891365	1	437441	1006	0.22523	8.3915e-07	COVID-19 Critically ill	CODING_TRANSCRIPT_INTRON_VARIANT	EUR
296.22	Major depressive disorder	mental disorders	rs55654108	PDCL3P4	3	101425703	A	G	G	0.993944	0.00528476	0.983702	1.00429	0.250368	0.891365	1	288067	131097	-0.05662	1.0636e-06	COVID-19 Hospitalized	INTERGENIC_VARIANT	EUR
750.2	Lower gastrointestinal congenital anomalies	congenital anomalies	rs11085727	TYK2	19	10466123	C	T	T	0.940386	0.0534745	0.846815	1.0443	0.250377	0.891369	1	441684	883	0.17253	2.3333e-18	COVID-19 Critically ill,COVID-19 Hospitalized	CODING_TRANSCRIPT_INTRON_VARIANT	EUR
722	Intervertebral disc disorders	musculoskeletal	rs12567716	FOXD2	1	48197570	T	C	C	1.01083	0.0093761	0.992428	1.02958	0.250417	0.891463	1	332187	75803	-0.090753	1.4878e-06	COVID-19 Hospitalized	INTERGENIC_VARIANT	EUR
711.2	Reiter's disease	musculoskeletal	rs12259804	PLEKHS1	10	115573378	T	C	C	0.805394	0.188307	0.556828	1.16492	0.250425	0.891463	1	445287	435	-0.27547	4.8674e-08	COVID-19 Critically ill	INTERGENIC_VARIANT	EUR
536.3	Gastroparesis	digestive	rs111783124	LOC101928126	21	35362848	G	A	A	0.951623	0.0431452	0.874459	1.0356	0.250432	0.891463	1	441291	2559	0.13532	2.1558e-07	COVID-19 Critically ill	INTERGENIC_VARIANT	EUR
522	Diseases of pulp and periapical tissues	digestive	rs55654108	PDCL3P4	3	101425703	A	G	G	0.987063	0.0113296	0.965387	1.00923	0.250437	0.891463	1	410223	18953	-0.05662	1.0636e-06	COVID-19 Hospitalized	INTERGENIC_VARIANT	EUR
520.1	Hereditary disturbances in tooth structure	digestive	rs9268576	HLA-DRA	6	32395641	T	C	C	1.09301	0.0773857	0.939192	1.27203	0.250443	0.891463	1	439563	1472	0.095134	9.9752e-07	COVID-19 Hospitalized	INTERGENIC_VARIANT	EUR
1089	NA	NA	rs622568	SEC61G	7	54647894	A	C	C	1.03231	0.0276735	0.977814	1.08985	0.250467	0.891465	1	439727	4775	0.11965	2.6006e-06	COVID-19 Critically ill	INTERGENIC_VARIANT	EUR
613	Other nonmalignant breast conditions	genitourinary	rs7671107	LOC101929161	4	25449225	G	A	A	0.970357	0.0261844	0.921814	1.02146	0.250471	0.891465	1	432922	5335	-0.064456	1.0803e-06	COVID-19 Hospitalized	INTERGENIC_VARIANT	EUR
252	Disorders of parathyroid gland	endocrine/metabolic	rs1250993	LOC101929525	10	81399565	C	G	G	1.02638	0.0226557	0.981799	1.07298	0.250474	0.891465	1	437572	5347	0.12403	5.3767e-08	COVID-19 Critically ill	INTERGENIC_VARIANT	EUR
131	Protozoan infection	infectious diseases	rs1405655	NR1H2	19	50882619	T	C	C	1.11626	0.0957072	0.925338	1.34658	0.250475	0.891465	1	444972	259	0.075181	1.1208e-11	COVID-19 Hospitalized,COVID-19 Critically ill	CODING_TRANSCRIPT_INTRON_VARIANT	EUR
740.11	Osteoarthrosis, localized, primary	musculoskeletal	rs10086829	COL14A1	8	121149129	G	A	A	0.991503	0.0074259	0.977177	1.00604	0.25051	0.891546	1	342013	68587	-0.097352	3.8599e-06	COVID-19 Critically ill	FIVE_PRIME_UTR_INTRON_VARIANT	EUR
514.1	Abnormal results of function study of pulmonary system	respiratory	rs7960611	CLEC1A	12	10230416	G	A	A	1.13429	0.109658	0.914916	1.40625	0.250534	0.891546	1	442100	536	-0.1584	3.3086e-07	COVID-19 Critically ill	CODING_TRANSCRIPT_INTRON_VARIANT	EUR
740.12	Osteoarthrosis, localized, secondary	musculoskeletal	rs505922	ABO	9	136149229	T	C	C	0.981164	0.0165492	0.94985	1.01351	0.250539	0.891546	1	426038	8483	-0.099884	2.0889e-20	COVID-19 Hospitalized	CODING_TRANSCRIPT_INTRON_VARIANT	EUR
249	Secondary diabetes mellitus	endocrine/metabolic	rs7671107	LOC101929161	4	25449225	G	A	A	0.973172	0.023668	0.929059	1.01938	0.250551	0.891546	1	431724	6012	-0.064456	1.0803e-06	COVID-19 Hospitalized	INTERGENIC_VARIANT	EUR
312.3	Impulse control disorder	mental disorders	rs35154152	THBS3	1	155172725	T	C	C	0.960809	0.0347958	0.897468	1.02862	0.250562	0.891546	1	439451	4384	-0.20528	2.3574e-11	COVID-19 Critically ill	SYNONYMOUS_VARIANT	EUR
619.4	Noninflammatory disorders of vagina	genitourinary	rs1453205	LOC101928196	2	19901073	C	T	T	0.941633	0.0523415	0.849823	1.04336	0.250564	0.891546	1	443023	799	0.096992	3.6368e-06	COVID-19 Critically ill	INTERGENIC_VARIANT	EUR
280.1	Iron deficiency anemias, unspecified or not due to blood loss	hematopoietic	rs67579710	THBS3	1	155173527	G	A	A	1.01606	0.0138635	0.98882	1.04404	0.250568	0.891546	1	400062	28679	-0.10348	1.0252e-09	COVID-19 Hospitalized	CODING_TRANSCRIPT_INTRON_VARIANT	EUR
742.1	Loose body in joint	musculoskeletal	rs78313563	ESS2	22	19136365	G	A	A	0.544509	0.52906	0.193049	1.53583	0.250572	0.891546	1	444624	325	0.40873	6.5914e-07	COVID-19 Critically ill	UPSTREAM_GENE_VARIANT	EUR
480.11	Pneumococcal pneumonia	respiratory	rs11234800	ME3	11	86479407	G	C	C	1.05452	0.0462069	0.963219	1.15448	0.25058	0.891546	1	439168	1837	-0.077173	3.0702e-06	COVID-19 Hospitalized	INTERGENIC_VARIANT	EUR
214	Lipoma	neoplasms	rs61667602	CRHR1	17	43785349	T	C	C	0.983325	0.0146358	0.955518	1.01194	0.250582	0.891546	1	415430	14063	-0.093554	9.1279e-12	COVID-19 Hospitalized	FIVE_PRIME_UTR_INTRON_VARIANT	EUR
602.3	Dysplasia of prostate	genitourinary	rs7960611	CLEC1A	12	10230416	G	A	A	0.918387	0.074101	0.794238	1.06194	0.250585	0.891546	1	443119	1009	-0.1584	3.3086e-07	COVID-19 Critically ill	CODING_TRANSCRIPT_INTRON_VARIANT	EUR
350.5	Abnormal reflex	neurological	rs12567716	FOXD2	1	48197570	T	C	C	0.819942	0.172794	0.584387	1.15044	0.2506	0.891546	1	444882	211	-0.090753	1.4878e-06	COVID-19 Hospitalized	INTERGENIC_VARIANT	EUR
348.8	Encephalopathy, not elsewhere classified	neurological	rs13179014	SPEF2	5	35693227	A	C	C	0.976595	0.0206143	0.937924	1.01686	0.250605	0.891546	1	433089	5751	-0.061249	6.1057e-07	COVID-19 Hospitalized	CODING_TRANSCRIPT_INTRON_VARIANT	EUR
704	Diseases of hair and hair follicles	dermatologic	rs1405655	NR1H2	19	50882619	T	C	C	1.01678	0.0144836	0.988321	1.04606	0.250608	0.891546	1	412605	12013	0.075181	1.1208e-11	COVID-19 Hospitalized,COVID-19 Critically ill	CODING_TRANSCRIPT_INTRON_VARIANT	EUR
712	Infective connective tissue disorders	musculoskeletal	rs5023077	FBRSL1	12	133141973	T	C	C	1.06755	0.0568962	0.954898	1.19349	0.250627	0.89157	1	444667	660	-0.090901	1.5172e-06	COVID-19 Critically ill	CODING_TRANSCRIPT_INTRON_VARIANT	EUR
363.3	Chorioretinal scars	sense organs	rs62200027	CASC20	20	6469515	G	A	A	0.97934	0.0181727	0.945072	1.01485	0.250642	0.89157	1	429961	7466	-0.053006	3.3456e-06	COVID-19 Hospitalized,COVID-19 Critically ill	NON_CODING_TRANSCRIPT_INTRON_VARIANT	EUR
371.21	Allergic conjunctivitis	sense organs	rs10086829	COL14A1	8	121149129	G	A	A	0.97719	0.020086	0.939467	1.01643	0.250649	0.89157	1	425780	7760	-0.097352	3.8599e-06	COVID-19 Critically ill	FIVE_PRIME_UTR_INTRON_VARIANT	EUR
627.2	Symptomatic menopause	genitourinary	rs62200027	CASC20	20	6469515	G	A	A	1.02671	0.0229464	0.981558	1.07394	0.250649	0.89157	1	435233	7150	-0.053006	3.3456e-06	COVID-19 Hospitalized,COVID-19 Critically ill	NON_CODING_TRANSCRIPT_INTRON_VARIANT	EUR
573.2	Liver replaced by transplant	digestive	rs495828	ABO	9	136154867	G	T	T	1.06695	0.0564087	0.955272	1.19167	0.250654	0.89157	1	444826	905	-0.13432	6.5649e-10	COVID-19 Critically ill	UPSTREAM_GENE_VARIANT	EUR
802	Fracture of pelvis	injuries & poisonings	rs5023077	FBRSL1	12	133141973	T	C	C	0.957206	0.0380744	0.888375	1.03137	0.250668	0.891579	1	443608	1480	-0.090901	1.5172e-06	COVID-19 Critically ill	CODING_TRANSCRIPT_INTRON_VARIANT	EUR
191.11	Cancer of brain	neoplasms	rs9367106	LOC100505711	6	41483390	G	C	C	0.80612	0.187625	0.558075	1.16441	0.250686	0.891579	1	443948	1086	0.20225	3.4038e-11	COVID-19 Hospitalized	INTERGENIC_VARIANT	EUR
386.21	Central origin vertigo	sense organs	rs622568	SEC61G	7	54647894	A	C	C	1.08172	0.0683824	0.946033	1.23686	0.250687	0.891579	1	442952	757	0.11965	2.6006e-06	COVID-19 Critically ill	INTERGENIC_VARIANT	EUR
374.1	Ectropion or entropion	sense organs	rs13050728	IFNAR2	21	34615210	T	C	C	0.979654	0.0178955	0.945888	1.01462	0.250693	0.891579	1	432533	7637	-0.10657	4.0686e-21	COVID-19 Hospitalized,COVID-19 Critically ill	CODING_TRANSCRIPT_INTRON_VARIANT	EUR
444	Arterial embolism and thrombosis	circulatory system	rs9497053	UTRN	6	145026256	G	A	A	0.965203	0.030833	0.908602	1.02533	0.250699	0.891579	1	437500	3852	-0.064841	1.0064e-06	COVID-19 Hospitalized	CODING_TRANSCRIPT_INTRON_VARIANT	EUR
362.29	Macular degeneration (senile) of retina NOS	sense organs	rs721917	SFTPD	10	81706324	A	G	G	1.01663	0.0143593	0.988418	1.04565	0.250704	0.891579	1	426251	10791	0.055247	2.0819e-07	COVID-19 Hospitalized	SYNONYMOUS_VARIANT	EUR
756	Other congenital musculoskeletal anomalies	congenital anomalies	rs11085727	TYK2	19	10466123	C	T	T	0.948126	0.0463762	0.865746	1.03834	0.250722	0.891615	1	440982	1177	0.17253	2.3333e-18	COVID-19 Critically ill,COVID-19 Hospitalized	CODING_TRANSCRIPT_INTRON_VARIANT	EUR
396	Abnormal heart sounds	circulatory system	rs732990	CIB4	2	26842146	C	G	G	0.98515	0.0130263	0.960317	1.01063	0.25075	0.891618	1	415801	12909	0.056389	5.6358e-07	COVID-19 Hospitalized	CODING_TRANSCRIPT_INTRON_VARIANT	EUR
274.11	Gouty arthropathy	endocrine/metabolic	rs766826	ELF5	11	34528766	C	T	T	1.02246	0.0193415	0.984427	1.06197	0.250767	0.891618	1	431080	7237	-0.082134	1.155e-11	COVID-19 Hospitalized	CODING_TRANSCRIPT_INTRON_VARIANT	EUR
724	Other and unspecified disorders of back	musculoskeletal	rs62200027	CASC20	20	6469515	G	A	A	1.01635	0.0141184	0.988609	1.04486	0.250767	0.891618	1	415281	12434	-0.053006	3.3456e-06	COVID-19 Hospitalized,COVID-19 Critically ill	NON_CODING_TRANSCRIPT_INTRON_VARIANT	EUR
741.3	Difficulty in walking	musculoskeletal	rs7960611	CLEC1A	12	10230416	G	A	A	1.01989	0.0171511	0.986178	1.05476	0.250772	0.891618	1	403553	21334	-0.1584	3.3086e-07	COVID-19 Critically ill	CODING_TRANSCRIPT_INTRON_VARIANT	EUR
429.9	Cardiac complications, not elsewhere classified	circulatory system	rs117169628	SLC22A31	16	89262657	G	A	A	0.917503	0.0749687	0.792125	1.06272	0.250773	0.891618	1	439973	824	0.081201	5.77e-07	COVID-19 Hospitalized	SYNONYMOUS_VARIANT	EUR
569	Other disorders of intestine	digestive	rs467843	TRAPPC13	5	64945715	A	G	G	1.02404	0.0206836	0.983354	1.0664	0.250806	0.891618	1	424565	5911	-0.089724	1.7259e-06	COVID-19 Critically ill	CODING_TRANSCRIPT_INTRON_VARIANT	EUR
614.51	Cervicitis and endocervicitis	genitourinary	rs4830964	.	23	15515319	C	G	G	1.10476	0.0867559	0.932012	1.30953	0.250809	0.891618	1	444438	327	0.046578	2.9701e-06	COVID-19 Hospitalized	SEQUENCE_VARIANT	EUR
531.2	Gastric ulcer	digestive	rs3746539	PTPRT	20	40702071	G	A	A	0.97099	0.0256357	0.923408	1.02102	0.250811	0.891618	1	437255	3406	0.05405	1.7723e-06	COVID-19 Hospitalized	THREE_PRIME_UTR_EXON_VARIANT	EUR
536.7	Complications of gastrostomy, colostomy and enterostomy	digestive	rs505922	ABO	9	136149229	T	C	C	0.937625	0.0560847	0.840021	1.04657	0.250825	0.891618	1	444306	734	-0.099884	2.0889e-20	COVID-19 Hospitalized	CODING_TRANSCRIPT_INTRON_VARIANT	EUR
215	Other benign neoplasm of connective and other soft tissue	neoplasms	rs9896243	NSF	17	44826056	C	G	G	0.957644	0.0376898	0.889452	1.03106	0.250848	0.891618	1	437070	2225	-0.13155	3.2234e-08	COVID-19 Critically ill	CODING_TRANSCRIPT_INTRON_VARIANT	EUR
537	Other disorders of stomach and duodenum	digestive	rs13179014	SPEF2	5	35693227	A	C	C	1.0223	0.0192043	0.984533	1.06151	0.25085	0.891618	1	425976	6556	-0.061249	6.1057e-07	COVID-19 Hospitalized	CODING_TRANSCRIPT_INTRON_VARIANT	EUR
560.3	Peritoneal or intestinal adhesions	digestive	rs1453205	LOC101928196	2	19901073	C	T	T	1.06754	0.0569196	0.95485	1.19354	0.250852	0.891618	1	444285	663	0.096992	3.6368e-06	COVID-19 Critically ill	INTERGENIC_VARIANT	EUR
411.2	Myocardial infarction	circulatory system	rs78313563	ESS2	22	19136365	G	A	A	0.952035	0.0428071	0.875418	1.03536	0.250866	0.891618	1	392016	36312	0.40873	6.5914e-07	COVID-19 Critically ill	UPSTREAM_GENE_VARIANT	EUR
705.8	Hyperhidrosis	dermatologic	rs6869036	MGAT1	5	180223327	C	T	T	1.11654	0.0960048	0.925029	1.3477	0.250875	0.891618	1	436899	2383	0.25536	1.7578e-06	COVID-19 Critically ill	FIVE_PRIME_UTR_INTRON_VARIANT	EUR
557.1	Celiac disease	digestive	rs62200027	CASC20	20	6469515	G	A	A	1.05054	0.0429388	0.965745	1.14278	0.250876	0.891618	1	444137	1298	-0.053006	3.3456e-06	COVID-19 Hospitalized,COVID-19 Critically ill	NON_CODING_TRANSCRIPT_INTRON_VARIANT	EUR
348.7	Coma	neurological	rs622568	SEC61G	7	54647894	A	C	C	1.14068	0.114635	0.911143	1.42805	0.25088	0.891618	1	444885	257	0.11965	2.6006e-06	COVID-19 Critically ill	INTERGENIC_VARIANT	EUR
327.3	Sleep apnea	neurological	rs6869036	MGAT1	5	180223327	C	T	T	1.01868	0.0161214	0.986998	1.05138	0.250888	0.891618	1	281691	143378	0.25536	1.7578e-06	COVID-19 Critically ill	FIVE_PRIME_UTR_INTRON_VARIANT	EUR
301.2	Antisocial/borderline personality disorder	mental disorders	rs60305836	CDH8	16	61709381	A	C	C	1.03081	0.0264305	0.978773	1.08562	0.250891	0.891618	1	435501	6807	0.086719	1.1846e-06	COVID-19 Hospitalized	CODING_TRANSCRIPT_INTRON_VARIANT	EUR
291.1	Transient mental disorders due to conditions classified elsewhere	mental disorders	rs72655853	SBSPON	8	73985608	A	G	G	1.11921	0.098089	0.923459	1.35645	0.250902	0.891618	1	443787	878	0.22523	8.3915e-07	COVID-19 Critically ill	CODING_TRANSCRIPT_INTRON_VARIANT	EUR
738.4	Acquired spondylolisthesis	musculoskeletal	rs12567716	FOXD2	1	48197570	T	C	C	0.960634	0.0349799	0.896981	1.02881	0.250916	0.891618	1	433955	4601	-0.090753	1.4878e-06	COVID-19 Hospitalized	INTERGENIC_VARIANT	EUR
569.2	Gastrointestinal complications	digestive	rs12809318	FBRSL1	12	133140840	T	C	C	0.958552	0.0368701	0.891727	1.03038	0.250916	0.891618	1	440375	1578	-0.062781	9.5289e-09	COVID-19 Hospitalized	CODING_TRANSCRIPT_INTRON_VARIANT	EUR
706.8	Other specified diseases of sebaceous glands	dermatologic	rs5023077	FBRSL1	12	133141973	T	C	C	1.01282	0.0110972	0.991031	1.03509	0.250917	0.891618	1	398109	18496	-0.090901	1.5172e-06	COVID-19 Critically ill	CODING_TRANSCRIPT_INTRON_VARIANT	EUR
227.3	Benign neoplasm of pituitary gland and craniopharyngeal duct (pouch)	neoplasms	rs1453205	LOC101928196	2	19901073	C	T	T	1.03998	0.0341433	0.97266	1.11195	0.25094	0.891618	1	443630	1851	0.096992	3.6368e-06	COVID-19 Critically ill	INTERGENIC_VARIANT	EUR
380.4	Impacted cerumen	sense organs	rs1878527	ANKRD30BL	2	133056313	T	C	C	1.01037	0.0089863	0.992731	1.02832	0.250945	0.891618	1	349798	51556	-0.077457	2.0215e-06	COVID-19 Hospitalized	INTERGENIC_VARIANT	EUR
526.42	Arthralgia/ankylosis of temporomandibular joint	digestive	rs10086829	COL14A1	8	121149129	G	A	A	1.08123	0.0680254	0.946267	1.23544	0.250946	0.891618	1	442202	703	-0.097352	3.8599e-06	COVID-19 Critically ill	FIVE_PRIME_UTR_INTRON_VARIANT	EUR
420.3	Endocarditis	circulatory system	rs505922	ABO	9	136149229	T	C	C	1.03116	0.0267264	0.978534	1.08661	0.250955	0.891618	1	438427	3140	-0.099884	2.0889e-20	COVID-19 Hospitalized	CODING_TRANSCRIPT_INTRON_VARIANT	EUR
278.11	Morbid obesity	endocrine/metabolic	rs1453205	LOC101928196	2	19901073	C	T	T	0.991599	0.00734895	0.977418	1.00598	0.250956	0.891618	1	383247	44883	0.096992	3.6368e-06	COVID-19 Critically ill	INTERGENIC_VARIANT	EUR
275.6	Hypercalcemia	endocrine/metabolic	rs1453205	LOC101928196	2	19901073	C	T	T	1.0239	0.0205778	0.983431	1.06604	0.250961	0.891618	1	436094	5120	0.096992	3.6368e-06	COVID-19 Critically ill	INTERGENIC_VARIANT	EUR
858	Complication of internal orthopedic device	injuries & poisonings	rs7089827	TFAM	10	60157611	C	T	T	0.963934	0.0319968	0.90534	1.02632	0.250973	0.891618	1	433960	6817	-0.14471	2.0338e-06	COVID-19 Critically ill	THREE_PRIME_UTR_EXON_VARIANT	EUR
751.21	Cystic kidney disease	congenital anomalies	rs622568	SEC61G	7	54647894	A	C	C	1.03044	0.026117	0.979017	1.08456	0.250975	0.891618	1	433309	5455	0.11965	2.6006e-06	COVID-19 Critically ill	INTERGENIC_VARIANT	EUR
374.6	Dermatochalasis	sense organs	rs11702230	LOC101928126	21	35377591	C	T	T	1.02058	0.0177492	0.985691	1.05671	0.250982	0.891618	1	421405	16754	0.099731	3.223e-09	COVID-19 Hospitalized	INTERGENIC_VARIANT	EUR
870.1	Open wound or laceration of eye or eyelid	injuries & poisonings	rs67959919	LZTFL1	3	45871908	G	A	A	0.908025	0.0840479	0.770116	1.07063	0.250988	0.891618	1	442238	1128	0.59355	1.6043e-80	COVID-19 Critically ill	CODING_TRANSCRIPT_INTRON_VARIANT	EUR
261.4	Vitamin D deficiency	endocrine/metabolic	rs7560588	BCL11A	2	60727416	G	A	A	1.0084	0.0072875	0.9941	1.02291	0.250995	0.891618	1	344899	65995	-0.12371	2.3396e-07	COVID-19 Critically ill	CODING_TRANSCRIPT_INTRON_VARIANT	EUR
209	Neuroendocrine tumors	neoplasms	rs3746539	PTPRT	20	40702071	G	A	A	1.07942	0.0665762	0.947372	1.22987	0.251003	0.891618	1	445070	495	0.05405	1.7723e-06	COVID-19 Hospitalized	THREE_PRIME_UTR_EXON_VARIANT	EUR
870.5	Open wound of lip and mouth	injuries & poisonings	rs6869036	MGAT1	5	180223327	C	T	T	1.32628	0.245995	0.818923	2.14795	0.251014	0.891618	1	443650	309	0.25536	1.7578e-06	COVID-19 Critically ill	FIVE_PRIME_UTR_INTRON_VARIANT	EUR
752	Nervous system congenital anomalies	congenital anomalies	rs60305836	CDH8	16	61709381	A	C	C	1.10267	0.0851443	0.933193	1.30293	0.251014	0.891618	1	444184	597	0.086719	1.1846e-06	COVID-19 Hospitalized	CODING_TRANSCRIPT_INTRON_VARIANT	EUR
433.8	Late effects of cerebrovascular disease	circulatory system	rs7605877	FOXI3	2	88559025	T	C	C	1.02287	0.0196978	0.984131	1.06313	0.251017	0.891618	1	423281	13478	-0.071053	3.3369e-06	COVID-19 Hospitalized	INTERGENIC_VARIANT	EUR
704	Diseases of hair and hair follicles	dermatologic	rs8080583	KANSL1	17	44162597	C	A	A	0.982023	0.0158035	0.952072	1.01292	0.251023	0.891618	1	412605	12013	-0.12662	2.0785e-08	COVID-19 Critically ill	CODING_TRANSCRIPT_INTRON_VARIANT	EUR
275.1	Disorders of iron metabolism	hematopoietic	rs7960611	CLEC1A	12	10230416	G	A	A	0.949425	0.0452134	0.868911	1.0374	0.25103	0.891618	1	441251	2784	-0.1584	3.3086e-07	COVID-19 Critically ill	CODING_TRANSCRIPT_INTRON_VARIANT	EUR
348.2	Cerebral edema and compression of brain	neurological	rs35705950	MUC5B	11	1241221	G	T	T	1.08817	0.0736184	0.941961	1.25708	0.251056	0.891642	1	443793	893	-0.11177	1.2224e-08	COVID-19 Hospitalized,COVID-19 Critically ill	UPSTREAM_GENE_VARIANT	EUR
531.3	Duodenal ulcer	digestive	rs7671107	LOC101929161	4	25449225	G	A	A	0.957151	0.038155	0.888184	1.03147	0.251057	0.891642	1	440025	2270	-0.064456	1.0803e-06	COVID-19 Hospitalized	INTERGENIC_VARIANT	EUR
362	Other retinal disorders	sense organs	rs581342	LMNA	1	156095466	T	C	C	0.987296	0.0111396	0.965974	1.00909	0.251066	0.891642	1	325863	83975	0.090245	2.6355e-07	COVID-19 Hospitalized	CODING_TRANSCRIPT_INTRON_VARIANT	EUR
281.1	Megaloblastic anemia	hematopoietic	rs147812915	KAT7	17	47858295	C	T	T	0.955763	0.0394209	0.884698	1.03254	0.251076	0.891642	1	424509	12012	0.23438	1.0943e-07	COVID-19 Critically ill	INTERGENIC_VARIANT	EUR
338	Pain	neurological	rs72655853	SBSPON	8	73985608	A	G	G	0.984787	0.0133577	0.959339	1.01091	0.251104	0.891642	1	327235	64750	0.22523	8.3915e-07	COVID-19 Critically ill	CODING_TRANSCRIPT_INTRON_VARIANT	EUR
070.9	Hepatitis NOS	infectious diseases	rs581342	LMNA	1	156095466	T	C	C	1.06355	0.0536855	0.957328	1.18156	0.251113	0.891642	1	438969	2536	0.090245	2.6355e-07	COVID-19 Hospitalized	CODING_TRANSCRIPT_INTRON_VARIANT	EUR
858	Complication of internal orthopedic device	injuries & poisonings	rs9497053	UTRN	6	145026256	G	A	A	0.973755	0.0231748	0.930515	1.019	0.251131	0.891642	1	433960	6817	-0.064841	1.0064e-06	COVID-19 Hospitalized	CODING_TRANSCRIPT_INTRON_VARIANT	EUR
216	Benign neoplasm of skin	neoplasms	rs5023077	FBRSL1	12	133141973	T	C	C	1.00906	0.00786033	0.993635	1.02473	0.251133	0.891642	1	359526	38501	-0.090901	1.5172e-06	COVID-19 Critically ill	CODING_TRANSCRIPT_INTRON_VARIANT	EUR
516	Abnormal sputum	respiratory	rs5023077	FBRSL1	12	133141973	T	C	C	0.976285	0.0209137	0.937076	1.01713	0.251138	0.891642	1	433408	4946	-0.090901	1.5172e-06	COVID-19 Critically ill	CODING_TRANSCRIPT_INTRON_VARIANT	EUR
242.3	Exophthalmos	endocrine/metabolic	rs1250993	LOC101929525	10	81399565	C	G	G	1.07436	0.0625029	0.950491	1.21438	0.251142	0.891642	1	444312	684	0.12403	5.3767e-08	COVID-19 Critically ill	INTERGENIC_VARIANT	EUR
796	Elevated prostate specific antigen [PSA]	genitourinary	rs7579014	BCL11A	2	60707894	G	A	A	1.00857	0.00743873	0.993975	1.02339	0.251155	0.891642	1	379128	51273	-0.05629	1.2614e-06	COVID-19 Hospitalized	CODING_TRANSCRIPT_INTRON_VARIANT	EUR
288.1	Decreased white blood cell count	hematopoietic	rs766826	ELF5	11	34528766	C	T	T	0.976461	0.0207587	0.937529	1.01701	0.251168	0.891642	1	433491	6341	-0.082134	1.155e-11	COVID-19 Hospitalized	CODING_TRANSCRIPT_INTRON_VARIANT	EUR
290.11	Alzheimer's disease	mental disorders	rs77534576	DLX4	17	47940666	C	T	T	1.09735	0.0809542	0.936345	1.28603	0.25117	0.891642	1	439514	4092	0.20794	1.7585e-10	COVID-19 Hospitalized	INTERGENIC_VARIANT	EUR
370.2	Superficial keratitis	sense organs	rs13179014	SPEF2	5	35693227	A	C	C	1.04395	0.0374852	0.970004	1.12354	0.251171	0.891642	1	439343	1691	-0.061249	6.1057e-07	COVID-19 Hospitalized	CODING_TRANSCRIPT_INTRON_VARIANT	EUR
790.1	Elevated sedimentation rate	symptoms	rs3746539	PTPRT	20	40702071	G	A	A	0.917874	0.074679	0.792896	1.06255	0.251171	0.891642	1	444419	404	0.05405	1.7723e-06	COVID-19 Hospitalized	THREE_PRIME_UTR_EXON_VARIANT	EUR
440.21	Atherosclerosis of native arteries of the extremities with ulceration or gangrene	circulatory system	rs10129899	LINC00637	14	104330432	C	A	A	0.966752	0.0294673	0.912499	1.02423	0.251182	0.891642	1	441162	2598	-0.057002	2.1916e-06	COVID-19 Hospitalized	INTERGENIC_VARIANT	EUR
604.1	Redundant prepuce and phimosis/BXO	genitourinary	rs8052423	SLC22A31	16	89269178	G	T	T	0.956771	0.0385119	0.88721	1.03179	0.251185	0.891642	1	441177	2989	0.13037	1.0019e-06	COVID-19 Critically ill	UPSTREAM_GENE_VARIANT	EUR
427.21	Atrial fibrillation	circulatory system	rs766826	ELF5	11	34528766	C	T	T	1.0083	0.00720468	0.994163	1.02264	0.251187	0.891642	1	367507	65638	-0.082134	1.155e-11	COVID-19 Hospitalized	CODING_TRANSCRIPT_INTRON_VARIANT	EUR
227.3	Benign neoplasm of pituitary gland and craniopharyngeal duct (pouch)	neoplasms	rs7089827	TFAM	10	60157611	C	T	T	1.06928	0.0583796	0.953674	1.19891	0.251188	0.891642	1	443630	1851	-0.14471	2.0338e-06	COVID-19 Critically ill	THREE_PRIME_UTR_EXON_VARIANT	EUR
687.3	Changes in skin texture	dermatologic	rs35154152	THBS3	1	155172725	T	C	C	1.14532	0.118252	0.90839	1.44406	0.251197	0.891642	1	442873	329	-0.20528	2.3574e-11	COVID-19 Critically ill	SYNONYMOUS_VARIANT	EUR
411	Ischemic Heart Disease	circulatory system	rs3746539	PTPRT	20	40702071	G	A	A	1.00604	0.00524455	0.995748	1.01643	0.251206	0.891642	1	279861	134832	0.05405	1.7723e-06	COVID-19 Hospitalized	THREE_PRIME_UTR_EXON_VARIANT	EUR
722.7	Intervertebral disc disorder with myelopathy	musculoskeletal	rs9367106	LOC100505711	6	41483390	G	C	C	1.1059	0.0877308	0.931196	1.31339	0.25121	0.891642	1	437148	3867	0.20225	3.4038e-11	COVID-19 Hospitalized	INTERGENIC_VARIANT	EUR
568.1	Peritoneal adhesions (postoperative) (postinfection)	digestive	rs721917	SFTPD	10	81706324	A	G	G	0.959857	0.0357086	0.894976	1.02944	0.251227	0.891647	1	440847	1631	0.055247	2.0819e-07	COVID-19 Hospitalized	SYNONYMOUS_VARIANT	EUR
216.1	Screening for malignant neoplasms of the skin	neoplasms	rs76073397	MIR548H2	16	11386452	T	C	C	0.972914	0.0239324	0.928332	1.01964	0.251231	0.891647	1	411629	12641	0.14454	9.6663e-07	COVID-19 Critically ill,COVID-19 Hospitalized	INTERGENIC_VARIANT	EUR
275.53	Disorders of phosphorus metabolism	endocrine/metabolic	rs622568	SEC61G	7	54647894	A	C	C	1.04442	0.0378776	0.969688	1.1249	0.251247	0.891647	1	438251	2516	0.11965	2.6006e-06	COVID-19 Critically ill	INTERGENIC_VARIANT	EUR
180	Cervical cancer and dysplasia	neoplasms	rs72655853	SBSPON	8	73985608	A	G	G	0.912769	0.0795548	0.780987	1.06679	0.251262	0.891647	1	443139	1715	0.22523	8.3915e-07	COVID-19 Critically ill	CODING_TRANSCRIPT_INTRON_VARIANT	EUR
384.1	Myringitis	sense organs	rs581342	LMNA	1	156095466	T	C	C	1.21884	0.1725	0.869191	1.70915	0.251277	0.891647	1	445261	217	0.090245	2.6355e-07	COVID-19 Hospitalized	CODING_TRANSCRIPT_INTRON_VARIANT	EUR
599.5	Frequency of urination and polyuria	genitourinary	rs9501257	HLA-DPB1	6	33055355	A	G	G	0.983302	0.0146777	0.955418	1.012	0.251281	0.891647	1	381884	31187	0.17269	4.1339e-08	COVID-19 Critically ill	THREE_PRIME_UTR_EXON_VARIANT	EUR
706	Diseases of sebaceous glands	dermatologic	rs75505823	LRP1	12	57540956	G	T	T	0.982209	0.015647	0.952545	1.0128	0.251283	0.891647	1	338693	57077	-0.20852	3.0745e-06	COVID-19 Critically ill	CODING_TRANSCRIPT_INTRON_VARIANT	EUR
271.9	Other disorders of carbohydrate transport and metabolism	endocrine/metabolic	rs9461128	TMEM14B	6	10753875	T	C	C	0.636055	0.394401	0.293616	1.37787	0.251285	0.891647	1	444972	442	0.13046	3.4269e-06	COVID-19 Hospitalized	CODING_TRANSCRIPT_INTRON_VARIANT	EUR
270.21	Disorders of urea cycle metabolism	endocrine/metabolic	rs147812915	KAT7	17	47858295	C	T	T	1.32164	0.243087	0.820726	2.12829	0.251287	0.891647	1	445162	235	0.23438	1.0943e-07	COVID-19 Critically ill	INTERGENIC_VARIANT	EUR
189	Cancer of urinary organs (incl. kidney and bladder)	neoplasms	rs9501257	HLA-DPB1	6	33055355	A	G	G	0.977275	0.0200379	0.939637	1.01642	0.251294	0.891647	1	425545	16135	0.17269	4.1339e-08	COVID-19 Critically ill	THREE_PRIME_UTR_EXON_VARIANT	EUR
599.2	Retention of urine	genitourinary	rs60869999	MYO1C	17	1390948	A	T	T	0.987095	0.0113225	0.965431	1.00924	0.251298	0.891647	1	400468	24032	0.059541	2.9039e-06	COVID-19 Hospitalized	CODING_TRANSCRIPT_INTRON_VARIANT	EUR
613	Other nonmalignant breast conditions	genitourinary	rs721917	SFTPD	10	81706324	A	G	G	1.02386	0.0205519	0.983434	1.06594	0.251318	0.891673	1	432922	5335	0.055247	2.0819e-07	COVID-19 Hospitalized	SYNONYMOUS_VARIANT	EUR
960.1	Adverse effects of antibacterials (not penicillins)	injuries & poisonings	rs7089827	TFAM	10	60157611	C	T	T	1.15873	0.128428	0.900873	1.49039	0.251329	0.891673	1	443768	362	-0.14471	2.0338e-06	COVID-19 Critically ill	THREE_PRIME_UTR_EXON_VARIANT	EUR
245	Thyroiditis	endocrine/metabolic	rs732990	CIB4	2	26842146	C	G	G	0.960747	0.0349083	0.897212	1.02878	0.251332	0.891673	1	442598	1742	0.056389	5.6358e-07	COVID-19 Hospitalized	CODING_TRANSCRIPT_INTRON_VARIANT	EUR
619.4	Noninflammatory disorders of vagina	genitourinary	rs60869999	MYO1C	17	1390948	A	T	T	0.932217	0.0611887	0.826862	1.051	0.251337	0.891673	1	443023	799	0.059541	2.9039e-06	COVID-19 Hospitalized	CODING_TRANSCRIPT_INTRON_VARIANT	EUR
187.8	Neoplasm of uncertain behavior of male genital organs	neoplasms	rs76423999	SLC12A7	5	1098067	T	A	A	1.15551	0.126013	0.902634	1.47924	0.251361	0.89168	1	444091	564	0.18412	3.8813e-07	COVID-19 Critically ill	CODING_TRANSCRIPT_INTRON_VARIANT	EUR
731.1	Osteitis deformans [Paget's disease of bone]	musculoskeletal	rs766826	ELF5	11	34528766	C	T	T	0.916014	0.0764799	0.788501	1.06415	0.251374	0.89168	1	445243	473	-0.082134	1.155e-11	COVID-19 Hospitalized	CODING_TRANSCRIPT_INTRON_VARIANT	EUR
1089	NA	NA	rs67959919	LZTFL1	3	45871908	G	A	A	1.04564	0.0389086	0.968864	1.1285	0.251384	0.89168	1	439727	4775	0.59355	1.6043e-80	COVID-19 Critically ill	CODING_TRANSCRIPT_INTRON_VARIANT	EUR
402	NA	NA	rs62200027	CASC20	20	6469515	G	A	A	1.01168	0.0101208	0.991806	1.03194	0.251391	0.89168	1	384202	25072	-0.053006	3.3456e-06	COVID-19 Hospitalized,COVID-19 Critically ill	NON_CODING_TRANSCRIPT_INTRON_VARIANT	EUR
426.4	Anomalous atrioventricular excitation	circulatory system	rs76423999	SLC12A7	5	1098067	T	A	A	1.16726	0.134844	0.896163	1.52036	0.251412	0.89168	1	445277	483	0.18412	3.8813e-07	COVID-19 Critically ill	CODING_TRANSCRIPT_INTRON_VARIANT	EUR
270.32	Paraproteinemia	endocrine/metabolic	rs7560588	BCL11A	2	60727416	G	A	A	0.968167	0.0282067	0.916095	1.0232	0.251419	0.89168	1	440972	3764	-0.12371	2.3396e-07	COVID-19 Critically ill	CODING_TRANSCRIPT_INTRON_VARIANT	EUR
465	Acute upper respiratory infections of multiple or unspecified sites	respiratory	rs76073397	MIR548H2	16	11386452	T	C	C	1.01271	0.0110137	0.991085	1.03481	0.251431	0.89168	1	301665	71248	0.14454	9.6663e-07	COVID-19 Critically ill,COVID-19 Hospitalized	INTERGENIC_VARIANT	EUR
590	Pyelonephritis	genitourinary	rs1878527	ANKRD30BL	2	133056313	T	C	C	0.961022	0.0346665	0.897894	1.02859	0.251434	0.89168	1	439135	2822	-0.077457	2.0215e-06	COVID-19 Hospitalized	INTERGENIC_VARIANT	EUR
193	Thyroid cancer	neoplasms	rs581342	LMNA	1	156095466	T	C	C	1.06722	0.0567258	0.954924	1.19272	0.251436	0.89168	1	443153	2229	0.090245	2.6355e-07	COVID-19 Hospitalized	CODING_TRANSCRIPT_INTRON_VARIANT	EUR
728.71	Contracture of palmar fascia [Dupuytren's disease]	musculoskeletal	rs12567716	FOXD2	1	48197570	T	C	C	1.03333	0.0285919	0.97702	1.0929	0.251439	0.89168	1	435580	6544	-0.090753	1.4878e-06	COVID-19 Hospitalized	INTERGENIC_VARIANT	EUR
369	Infection of the eye	sense organs	rs61667602	CRHR1	17	43785349	T	C	C	1.01706	0.0147464	0.988081	1.04688	0.251444	0.89168	1	407499	13620	-0.093554	9.1279e-12	COVID-19 Hospitalized	FIVE_PRIME_UTR_INTRON_VARIANT	EUR
480	Pneumonia	respiratory	rs12259804	PLEKHS1	10	115573378	T	C	C	0.978133	0.0192789	0.941863	1.0158	0.25145	0.89168	1	380109	39686	-0.27547	4.8674e-08	COVID-19 Critically ill	INTERGENIC_VARIANT	EUR
411.8	Other chronic ischemic heart disease, unspecified	circulatory system	rs7089827	TFAM	10	60157611	C	T	T	0.98736	0.0110922	0.966126	1.00906	0.251456	0.89168	1	356205	69082	-0.14471	2.0338e-06	COVID-19 Critically ill	THREE_PRIME_UTR_EXON_VARIANT	EUR
704.8	Other specified diseases of hair and hair follicles	dermatologic	rs8080583	KANSL1	17	44162597	C	A	A	0.978264	0.019163	0.942203	1.01571	0.251475	0.89168	1	421265	8068	-0.12662	2.0785e-08	COVID-19 Critically ill	CODING_TRANSCRIPT_INTRON_VARIANT	EUR
041.1	Staphylococcus infections	infectious diseases	rs10086829	COL14A1	8	121149129	G	A	A	0.978798	0.0186871	0.943597	1.01531	0.251477	0.89168	1	425633	8946	-0.097352	3.8599e-06	COVID-19 Critically ill	FIVE_PRIME_UTR_INTRON_VARIANT	EUR
174	Breast cancer	neoplasms	rs60305836	CDH8	16	61709381	A	C	C	0.949032	0.0456187	0.867861	1.03779	0.251487	0.89168	1	442407	2462	0.086719	1.1846e-06	COVID-19 Hospitalized	CODING_TRANSCRIPT_INTRON_VARIANT	EUR
286.5	Hemorrhagic disorder due to intrinsic circulating anticoagulants	hematopoietic	rs72655853	SBSPON	8	73985608	A	G	G	0.874544	0.1169	0.695466	1.09973	0.251492	0.89168	1	444355	760	0.22523	8.3915e-07	COVID-19 Critically ill	CODING_TRANSCRIPT_INTRON_VARIANT	EUR
277.1	Disorders of porphyrin metabolism	endocrine/metabolic	rs34488998	NKAIN3	8	63408372	G	A	A	1.2226	0.175261	0.867163	1.72372	0.251494	0.89168	1	445381	400	0.1355	3.4644e-06	COVID-19 Hospitalized	CODING_TRANSCRIPT_INTRON_VARIANT	EUR
537	Other disorders of stomach and duodenum	digestive	rs9501257	HLA-DPB1	6	33055355	A	G	G	1.03497	0.0299784	0.975912	1.0976	0.251543	0.89168	1	425976	6556	0.17269	4.1339e-08	COVID-19 Critically ill	THREE_PRIME_UTR_EXON_VARIANT	EUR
253.4	Anterior pituitary disorders	endocrine/metabolic	rs2924480	ELF5	11	34529831	T	C	C	0.966002	0.0301672	0.910541	1.02484	0.251549	0.89168	1	440459	2866	-0.11648	2.817e-07	COVID-19 Critically ill	CODING_TRANSCRIPT_INTRON_VARIANT	EUR
286.7	Other and unspecified coagulation defects	hematopoietic	rs76423999	SLC12A7	5	1098067	T	A	A	0.947651	0.0468961	0.864431	1.03888	0.251566	0.89168	1	436086	4831	0.18412	3.8813e-07	COVID-19 Critically ill	CODING_TRANSCRIPT_INTRON_VARIANT	EUR
536	Disorders of function of stomach	digestive	rs10086829	COL14A1	8	121149129	G	A	A	0.981426	0.016353	0.950468	1.01339	0.251578	0.89168	1	416688	11817	-0.097352	3.8599e-06	COVID-19 Critically ill	FIVE_PRIME_UTR_INTRON_VARIANT	EUR
740.11	Osteoarthrosis, localized, primary	musculoskeletal	rs67579710	THBS3	1	155173527	G	A	A	1.01101	0.00955459	0.992258	1.03013	0.251588	0.89168	1	342013	68587	-0.10348	1.0252e-09	COVID-19 Hospitalized	CODING_TRANSCRIPT_INTRON_VARIANT	EUR
270.38	Other specified disorders of plasma protein metabolism	endocrine/metabolic	rs76073397	MIR548H2	16	11386452	T	C	C	0.887605	0.103994	0.723935	1.08828	0.251593	0.89168	1	442706	703	0.14454	9.6663e-07	COVID-19 Critically ill,COVID-19 Hospitalized	INTERGENIC_VARIANT	EUR
363	Chorioretinal inflammations, scars, and other disorders of choroid	sense organs	rs13050728	IFNAR2	21	34615210	T	C	C	1.01959	0.0169232	0.986327	1.05398	0.251601	0.89168	1	427503	8539	-0.10657	4.0686e-21	COVID-19 Hospitalized,COVID-19 Critically ill	CODING_TRANSCRIPT_INTRON_VARIANT	EUR
255.2	Adrenal hypofunction	endocrine/metabolic	rs7605877	FOXI3	2	88559025	T	C	C	1.07084	0.0596969	0.952596	1.20375	0.251611	0.89168	1	443312	1369	-0.071053	3.3369e-06	COVID-19 Hospitalized	INTERGENIC_VARIANT	EUR
302.1	Decreased libido	mental disorders	rs4830964	.	23	15515319	C	G	G	1.02843	0.0244555	0.980301	1.07893	0.25162	0.89168	1	439192	2235	0.046578	2.9701e-06	COVID-19 Hospitalized	SEQUENCE_VARIANT	EUR
593.1	Gross hematuria	genitourinary	rs10774671	OAS1	12	113357193	G	A	A	1.01526	0.0132113	0.989309	1.04189	0.251627	0.89168	1	422859	13070	0.12569	3.6032e-11	COVID-19 Critically ill	SPLICE_ACCEPTOR_VARIANT	EUR
550.2	Diaphragmatic hernia	digestive	rs72655853	SBSPON	8	73985608	A	G	G	0.973738	0.023214	0.930427	1.01907	0.251629	0.89168	1	404033	18504	0.22523	8.3915e-07	COVID-19 Critically ill	CODING_TRANSCRIPT_INTRON_VARIANT	EUR
522.1	Pulpitis and necrosis of tooth pulp	digestive	rs9268576	HLA-DRA	6	32395641	T	C	C	1.03403	0.0291918	0.976529	1.09492	0.251642	0.89168	1	423741	11058	0.095134	9.9752e-07	COVID-19 Hospitalized	INTERGENIC_VARIANT	EUR
527.7	Disturbance of salivary secretion	digestive	rs3746539	PTPRT	20	40702071	G	A	A	1.02261	0.0195019	0.984258	1.06245	0.251644	0.89168	1	430909	5881	0.05405	1.7723e-06	COVID-19 Hospitalized	THREE_PRIME_UTR_EXON_VARIANT	EUR
759	Other and unspecified congenital anomalies	congenital anomalies	rs35705950	MUC5B	11	1241221	G	T	T	0.87635	0.11514	0.69931	1.09821	0.251656	0.89168	1	444429	431	-0.11177	1.2224e-08	COVID-19 Hospitalized,COVID-19 Critically ill	UPSTREAM_GENE_VARIANT	EUR
686.4	Pyogenic granuloma	dermatologic	rs4830964	.	23	15515319	C	G	G	0.953006	0.0419904	0.877714	1.03476	0.251663	0.89168	1	443027	755	0.046578	2.9701e-06	COVID-19 Hospitalized	SEQUENCE_VARIANT	EUR
355.1	Chronic pain syndrome	neurological	rs2284028	NCF4	22	37265172	A	C	C	1.06356	0.0537555	0.957203	1.18173	0.251676	0.89168	1	407040	23852	0.31271	4.1737e-06	COVID-19 Critically ill	CODING_TRANSCRIPT_INTRON_VARIANT	EUR
368.1	Amblyopia	sense organs	rs495828	ABO	9	136154867	G	T	T	1.02566	0.0221047	0.982174	1.07107	0.251686	0.89168	1	436041	6052	-0.13432	6.5649e-10	COVID-19 Critically ill	UPSTREAM_GENE_VARIANT	EUR
457	Encounter for long-term (current) use of anticoagulants, antithrombotics, aspirin	circulatory system	rs1878527	ANKRD30BL	2	133056313	T	C	C	1.02438	0.021014	0.983046	1.06745	0.251696	0.89168	1	423980	7984	-0.077457	2.0215e-06	COVID-19 Hospitalized	INTERGENIC_VARIANT	EUR
335	Multiple sclerosis	neurological	rs6869036	MGAT1	5	180223327	C	T	T	1.11006	0.0910939	0.928555	1.32705	0.2517	0.89168	1	442366	2674	0.25536	1.7578e-06	COVID-19 Critically ill	FIVE_PRIME_UTR_INTRON_VARIANT	EUR
960	Poisoning by antibiotics	injuries & poisonings	rs8080583	KANSL1	17	44162597	C	A	A	0.960054	0.0355649	0.895412	1.02936	0.251701	0.89168	1	437278	2338	-0.12662	2.0785e-08	COVID-19 Critically ill	CODING_TRANSCRIPT_INTRON_VARIANT	EUR
601	Inflammatory diseases of prostate	genitourinary	rs111783124	LOC101928126	21	35362848	G	A	A	1.01811	0.0156588	0.987339	1.04984	0.251704	0.89168	1	406333	19346	0.13532	2.1558e-07	COVID-19 Critically ill	INTERGENIC_VARIANT	EUR
346.2	Nonspecific abnormal results of function study of brain and central nervous system	neurological	rs9577395	ATP11A	13	113534984	C	G	G	1.09901	0.0823651	0.935172	1.29155	0.251707	0.89168	1	443204	433	0.064829	8.6068e-07	COVID-19 Hospitalized,COVID-19 Critically ill	CODING_TRANSCRIPT_INTRON_VARIANT	EUR
217	Vascular hamartomas and non-neoplastic nevi	neoplasms	rs60305836	CDH8	16	61709381	A	C	C	0.976927	0.020366	0.938699	1.01671	0.251713	0.89168	1	407153	11790	0.086719	1.1846e-06	COVID-19 Hospitalized	CODING_TRANSCRIPT_INTRON_VARIANT	EUR
592.1	Cystitis	genitourinary	rs62200027	CASC20	20	6469515	G	A	A	0.974003	0.0229813	0.931105	1.01888	0.251724	0.89168	1	431803	4665	-0.053006	3.3456e-06	COVID-19 Hospitalized,COVID-19 Critically ill	NON_CODING_TRANSCRIPT_INTRON_VARIANT	EUR
459.1	Hemorrhage NOS	circulatory system	rs505922	ABO	9	136149229	T	C	C	0.916341	0.0762271	0.789174	1.064	0.251738	0.89168	1	442516	400	-0.099884	2.0889e-20	COVID-19 Hospitalized	CODING_TRANSCRIPT_INTRON_VARIANT	EUR
751.12	Congenital anomalies of male genital organs	congenital anomalies	rs11085727	TYK2	19	10466123	C	T	T	1.0802	0.0673111	0.946694	1.23254	0.251738	0.89168	1	444109	528	0.17253	2.3333e-18	COVID-19 Critically ill,COVID-19 Hospitalized	CODING_TRANSCRIPT_INTRON_VARIANT	EUR
619	Noninflammatory female genital disorders	genitourinary	rs76423999	SLC12A7	5	1098067	T	A	A	1.0642	0.0542899	0.956779	1.18368	0.251744	0.89168	1	437614	3746	0.18412	3.8813e-07	COVID-19 Critically ill	CODING_TRANSCRIPT_INTRON_VARIANT	EUR
802	Fracture of pelvis	injuries & poisonings	rs10774671	OAS1	12	113357193	G	A	A	1.0455	0.0388228	0.968897	1.12816	0.251753	0.89168	1	443608	1480	0.12569	3.6032e-11	COVID-19 Critically ill	SPLICE_ACCEPTOR_VARIANT	EUR
856	Vascular complications of surgery and medical procedures	injuries & poisonings	rs721917	SFTPD	10	81706324	A	G	G	1.09976	0.082973	0.9347	1.29398	0.251757	0.89168	1	444475	295	0.055247	2.0819e-07	COVID-19 Hospitalized	SYNONYMOUS_VARIANT	EUR
375.2	Epiphora	sense organs	rs10774671	OAS1	12	113357193	G	A	A	1.04211	0.0359866	0.971136	1.11826	0.251764	0.89168	1	441721	1719	0.12569	3.6032e-11	COVID-19 Critically ill	SPLICE_ACCEPTOR_VARIANT	EUR
627	Menopausal and postmenopausal disorders	genitourinary	rs766826	ELF5	11	34528766	C	T	T	0.974598	0.0224515	0.932641	1.01844	0.251776	0.89168	1	431131	10579	-0.082134	1.155e-11	COVID-19 Hospitalized	CODING_TRANSCRIPT_INTRON_VARIANT	EUR
292	Neurological disorders	mental disorders	rs62200027	CASC20	20	6469515	G	A	A	1.0083	0.00721605	0.994144	1.02267	0.25178	0.89168	1	360379	53407	-0.053006	3.3456e-06	COVID-19 Hospitalized,COVID-19 Critically ill	NON_CODING_TRANSCRIPT_INTRON_VARIANT	EUR
362.26	Macular puckering of retina	sense organs	rs12259804	PLEKHS1	10	115573378	T	C	C	1.03182	0.0273353	0.977996	1.08861	0.251787	0.89168	1	416154	18314	-0.27547	4.8674e-08	COVID-19 Critically ill	INTERGENIC_VARIANT	EUR
522.1	Pulpitis and necrosis of tooth pulp	digestive	rs76073397	MIR548H2	16	11386452	T	C	C	1.0291	0.0250309	0.979831	1.08085	0.251806	0.89168	1	423741	11058	0.14454	9.6663e-07	COVID-19 Critically ill,COVID-19 Hospitalized	INTERGENIC_VARIANT	EUR
180.1	Cervical cancer	neoplasms	rs7089827	TFAM	10	60157611	C	T	T	1.17527	0.140924	0.891623	1.54914	0.251807	0.89168	1	445438	300	-0.14471	2.0338e-06	COVID-19 Critically ill	THREE_PRIME_UTR_EXON_VARIANT	EUR
250.21	Type 2 diabetes with ketoacidosis	endocrine/metabolic	rs721917	SFTPD	10	81706324	A	G	G	1.05117	0.0435516	0.96517	1.14484	0.25181	0.89168	1	443649	1079	0.055247	2.0819e-07	COVID-19 Hospitalized	SYNONYMOUS_VARIANT	EUR
224	Benign neoplasm of eye	neoplasms	rs6869036	MGAT1	5	180223327	C	T	T	1.04249	0.0363158	0.970871	1.1194	0.251816	0.89168	1	417778	18379	0.25536	1.7578e-06	COVID-19 Critically ill	FIVE_PRIME_UTR_INTRON_VARIANT	EUR
384	Other disorders of tympanic membrane	sense organs	rs1250993	LOC101929525	10	81399565	C	G	G	0.967035	0.0292517	0.913152	1.0241	0.251816	0.89168	1	439291	3234	0.12403	5.3767e-08	COVID-19 Critically ill	INTERGENIC_VARIANT	EUR
374.2	Lagophthalmos	sense organs	rs766826	ELF5	11	34528766	C	T	T	0.94336	0.0508831	0.853819	1.04229	0.251837	0.89168	1	443594	1050	-0.082134	1.155e-11	COVID-19 Hospitalized	CODING_TRANSCRIPT_INTRON_VARIANT	EUR
241.2	Nontoxic multinodular goiter	endocrine/metabolic	rs9501257	HLA-DPB1	6	33055355	A	G	G	0.96083	0.0348705	0.897356	1.02879	0.251842	0.89168	1	437737	5178	0.17269	4.1339e-08	COVID-19 Critically ill	THREE_PRIME_UTR_EXON_VARIANT	EUR
228.1	Hemangioma of skin and subcutaneous tissue	neoplasms	rs2924480	ELF5	11	34529831	T	C	C	0.974242	0.0227735	0.931713	1.01871	0.251849	0.89168	1	426992	5054	-0.11648	2.817e-07	COVID-19 Critically ill	CODING_TRANSCRIPT_INTRON_VARIANT	EUR
426.23	Second degree AV block	circulatory system	rs77534576	DLX4	17	47940666	C	T	T	1.14913	0.12131	0.905962	1.45757	0.251849	0.89168	1	442323	1750	0.20794	1.7585e-10	COVID-19 Hospitalized	INTERGENIC_VARIANT	EUR
756	Other congenital musculoskeletal anomalies	congenital anomalies	rs721917	SFTPD	10	81706324	A	G	G	1.04909	0.0418235	0.966524	1.13871	0.25186	0.89168	1	440982	1177	0.055247	2.0819e-07	COVID-19 Hospitalized	SYNONYMOUS_VARIANT	EUR
727.2	Bursitis disorders	musculoskeletal	rs9896243	NSF	17	44826056	C	G	G	1.02561	0.0220665	0.982195	1.07094	0.251862	0.89168	1	427062	6311	-0.13155	3.2234e-08	COVID-19 Critically ill	CODING_TRANSCRIPT_INTRON_VARIANT	EUR
519.2	Respiratory complications	respiratory	rs915823	TMPRSS2	21	42851454	A	C	C	1.09838	0.0818912	0.935503	1.28961	0.251866	0.89168	1	443070	474	-0.066039	1.6687e-06	COVID-19 Hospitalized	CODING_TRANSCRIPT_INTRON_VARIANT	EUR
303.3	Psychogenic disorder	mental disorders	rs111837807	CCHCR1	6	31121232	T	C	C	1.10388	0.0862543	0.932186	1.3072	0.251867	0.89168	1	442466	826	0.20363	2.152e-11	COVID-19 Critically ill,COVID-19 Hospitalized	CODING_TRANSCRIPT_INTRON_VARIANT	EUR
411.9	Other acute and subacute forms of ischemic heart disease	circulatory system	rs11702230	LOC101928126	21	35377591	C	T	T	1.07451	0.06272	0.950219	1.21506	0.251869	0.89168	1	440158	1226	0.099731	3.223e-09	COVID-19 Hospitalized	INTERGENIC_VARIANT	EUR
280	Iron deficiency anemias	hematopoietic	rs35154152	THBS3	1	155172725	T	C	C	1.01534	0.013286	0.989241	1.04213	0.251881	0.89168	1	395606	31392	-0.20528	2.3574e-11	COVID-19 Critically ill	SYNONYMOUS_VARIANT	EUR
761	Cervicalgia	symptoms	rs7560588	BCL11A	2	60727416	G	A	A	0.992123	0.00690166	0.978793	1.00564	0.251887	0.89168	1	328929	77959	-0.12371	2.3396e-07	COVID-19 Critically ill	CODING_TRANSCRIPT_INTRON_VARIANT	EUR
149.9	Cancer of of nasal cavities	neoplasms	rs1453205	LOC101928196	2	19901073	C	T	T	0.916933	0.0756892	0.790516	1.06357	0.251897	0.89168	1	445131	370	0.096992	3.6368e-06	COVID-19 Critically ill	INTERGENIC_VARIANT	EUR
695.4	Lupus (localized and systemic)	dermatologic	rs35705950	MUC5B	11	1241221	G	T	T	1.07259	0.0611633	0.95142	1.2092	0.251897	0.89168	1	444049	1317	-0.11177	1.2224e-08	COVID-19 Hospitalized,COVID-19 Critically ill	UPSTREAM_GENE_VARIANT	EUR
250.41	Impaired fasting glucose	endocrine/metabolic	rs55654108	PDCL3P4	3	101425703	A	G	G	0.990681	0.00817158	0.974941	1.00668	0.251899	0.89168	1	386207	38409	-0.05662	1.0636e-06	COVID-19 Hospitalized	INTERGENIC_VARIANT	EUR
257	Testicular dysfunction	endocrine/metabolic	rs11702230	LOC101928126	21	35377591	C	T	T	1.01731	0.0149786	0.987878	1.04762	0.251906	0.89168	1	412313	23938	0.099731	3.223e-09	COVID-19 Hospitalized	INTERGENIC_VARIANT	EUR
686.3	Pilonidal cyst	dermatologic	rs147812915	KAT7	17	47858295	C	T	T	1.13181	0.108071	0.915763	1.39882	0.251919	0.89168	1	443470	1364	0.23438	1.0943e-07	COVID-19 Critically ill	INTERGENIC_VARIANT	EUR
601.12	Chronic prostatitis	genitourinary	rs72711165	TMEM65	8	125336564	T	C	C	0.877588	0.113974	0.701901	1.09725	0.251927	0.89168	1	436467	4084	0.18279	6.0907e-07	COVID-19 Hospitalized	CODING_TRANSCRIPT_INTRON_VARIANT	EUR
964.1	Anticoagulants causing adverse effects	injuries & poisonings	rs34488998	NKAIN3	8	63408372	G	A	A	1.13814	0.112945	0.912133	1.42015	0.251928	0.89168	1	442073	1041	0.1355	3.4644e-06	COVID-19 Hospitalized	CODING_TRANSCRIPT_INTRON_VARIANT	EUR
599.5	Frequency of urination and polyuria	genitourinary	rs9461128	TMEM14B	6	10753875	T	C	C	1.04858	0.0414027	0.966847	1.13721	0.251942	0.89168	1	381884	31187	0.13046	3.4269e-06	COVID-19 Hospitalized	CODING_TRANSCRIPT_INTRON_VARIANT	EUR
618	Genital prolapse	genitourinary	rs61667602	CRHR1	17	43785349	T	C	C	1.05046	0.0429681	0.965614	1.14275	0.251956	0.89168	1	443181	1677	-0.093554	9.1279e-12	COVID-19 Hospitalized	FIVE_PRIME_UTR_INTRON_VARIANT	EUR
365.5	Pseudoexfoliation glaucoma	sense organs	rs35154152	THBS3	1	155172725	T	C	C	0.919413	0.073342	0.796309	1.06155	0.251963	0.89168	1	444441	1025	-0.20528	2.3574e-11	COVID-19 Critically ill	SYNONYMOUS_VARIANT	EUR
1010.1	NA	NA	rs13179014	SPEF2	5	35693227	A	C	C	1.01552	0.013442	0.989113	1.04263	0.251963	0.89168	1	411181	14337	-0.061249	6.1057e-07	COVID-19 Hospitalized	CODING_TRANSCRIPT_INTRON_VARIANT	EUR
695.3	Rosacea	dermatologic	rs111783124	LOC101928126	21	35362848	G	A	A	1.0212	0.0183116	0.985198	1.05852	0.251966	0.89168	1	423262	13928	0.13532	2.1558e-07	COVID-19 Critically ill	INTERGENIC_VARIANT	EUR
198.2	Secondary malignancy of respiratory organs	neoplasms	rs9501257	HLA-DPB1	6	33055355	A	G	G	0.94742	0.0471492	0.863792	1.03914	0.251969	0.89168	1	441479	2830	0.17269	4.1339e-08	COVID-19 Critically ill	THREE_PRIME_UTR_EXON_VARIANT	EUR
1013	NA	NA	rs12259804	PLEKHS1	10	115573378	T	C	C	0.963847	0.0321448	0.904995	1.02653	0.251985	0.891708	1	417950	13409	-0.27547	4.8674e-08	COVID-19 Critically ill	INTERGENIC_VARIANT	EUR
222	Benign neoplasm of male genital organs	neoplasms	rs67959919	LZTFL1	3	45871908	G	A	A	1.0494	0.0420938	0.966296	1.13965	0.25201	0.891727	1	434871	3973	0.59355	1.6043e-80	COVID-19 Critically ill	CODING_TRANSCRIPT_INTRON_VARIANT	EUR
841	Sprains and strains of back and neck	injuries & poisonings	rs1453205	LOC101928196	2	19901073	C	T	T	1.01724	0.0149203	0.987921	1.04742	0.252015	0.891727	1	417576	9845	0.096992	3.6368e-06	COVID-19 Critically ill	INTERGENIC_VARIANT	EUR
860	Bone marrow or stem cell transplant	neoplasms	rs77534576	DLX4	17	47940666	C	T	T	0.723739	0.282281	0.416202	1.25852	0.252044	0.891727	1	445328	487	0.20794	1.7585e-10	COVID-19 Hospitalized	INTERGENIC_VARIANT	EUR
149.3	Cancer of hypopharynx	neoplasms	rs117169628	SLC22A31	16	89262657	G	A	A	0.875032	0.116549	0.696334	1.09959	0.252045	0.891727	1	445377	352	0.081201	5.77e-07	COVID-19 Hospitalized	SYNONYMOUS_VARIANT	EUR
427.9	Palpitations	circulatory system	rs78313563	ESS2	22	19136365	G	A	A	1.0658	0.0556429	0.955683	1.18861	0.252079	0.891727	1	405701	18739	0.40873	6.5914e-07	COVID-19 Critically ill	UPSTREAM_GENE_VARIANT	EUR
580.2	Nephrotic syndrome without mention of glomerulonephritis	genitourinary	rs1405655	NR1H2	19	50882619	T	C	C	0.944138	0.0501913	0.855682	1.04174	0.25209	0.891727	1	443801	996	0.075181	1.1208e-11	COVID-19 Hospitalized,COVID-19 Critically ill	CODING_TRANSCRIPT_INTRON_VARIANT	EUR
521.2	Dental abrasion, erosion and attrition	digestive	rs7960611	CLEC1A	12	10230416	G	A	A	1.03113	0.0267705	0.978427	1.08668	0.252091	0.891727	1	425579	8461	-0.1584	3.3086e-07	COVID-19 Critically ill	CODING_TRANSCRIPT_INTRON_VARIANT	EUR
514.2	Solitary pulmonary nodule	respiratory	rs4830964	.	23	15515319	C	G	G	0.990847	0.00802909	0.975376	1.00656	0.252095	0.891727	1	407074	21205	0.046578	2.9701e-06	COVID-19 Hospitalized	SEQUENCE_VARIANT	EUR
728.7	Fasciitis	musculoskeletal	rs11234800	ME3	11	86479407	G	C	C	1.01277	0.0110804	0.991014	1.03501	0.252096	0.891727	1	386170	36305	-0.077173	3.0702e-06	COVID-19 Hospitalized	INTERGENIC_VARIANT	EUR
742.1	Loose body in joint	musculoskeletal	rs12567716	FOXD2	1	48197570	T	C	C	0.855758	0.136012	0.655507	1.11718	0.252106	0.891727	1	444624	325	-0.090753	1.4878e-06	COVID-19 Hospitalized	INTERGENIC_VARIANT	EUR
425.1	Primary/intrinsic cardiomyopathies	circulatory system	rs60305836	CDH8	16	61709381	A	C	C	0.981226	0.0165487	0.949911	1.01357	0.252114	0.891727	1	416960	18108	0.086719	1.1846e-06	COVID-19 Hospitalized	CODING_TRANSCRIPT_INTRON_VARIANT	EUR
796	Elevated prostate specific antigen [PSA]	genitourinary	rs2277732	DPP9	19	4723670	C	A	A	1.00894	0.00777367	0.993687	1.02443	0.252114	0.891727	1	379128	51273	0.11697	6.1912e-22	COVID-19 Hospitalized,COVID-19 Critically ill	FIVE_PRIME_UTR_INTRON_VARIANT	EUR
041.9	Infection with drug-resistant microorganisms	infectious diseases	rs12259804	PLEKHS1	10	115573378	T	C	C	1.1128	0.0933283	0.926781	1.33616	0.252117	0.891727	1	441552	1380	-0.27547	4.8674e-08	COVID-19 Critically ill	INTERGENIC_VARIANT	EUR
604	Disorders of penis	genitourinary	rs77534576	DLX4	17	47940666	C	T	T	0.92783	0.065408	0.816193	1.05474	0.252117	0.891727	1	431999	7336	0.20794	1.7585e-10	COVID-19 Hospitalized	INTERGENIC_VARIANT	EUR
296.22	Major depressive disorder	mental disorders	rs77534576	DLX4	17	47940666	C	T	T	0.978717	0.0187853	0.943338	1.01542	0.252135	0.891727	1	288067	131097	0.20794	1.7585e-10	COVID-19 Hospitalized	INTERGENIC_VARIANT	EUR
1013	NA	NA	rs6869036	MGAT1	5	180223327	C	T	T	1.0498	0.0424349	0.966015	1.14084	0.252141	0.891727	1	417950	13409	0.25536	1.7578e-06	COVID-19 Critically ill	FIVE_PRIME_UTR_INTRON_VARIANT	EUR
280.2	Iron deficiency anemia secondary to blood loss (chronic)	hematopoietic	rs8080583	KANSL1	17	44162597	C	A	A	1.02994	0.0257595	0.97923	1.08327	0.252143	0.891727	1	434209	4325	-0.12662	2.0785e-08	COVID-19 Critically ill	CODING_TRANSCRIPT_INTRON_VARIANT	EUR
574.11	Cholelithiasis with acute cholecystitis	digestive	rs147812915	KAT7	17	47858295	C	T	T	1.12063	0.0994523	0.922162	1.3618	0.252146	0.891727	1	441709	1616	0.23438	1.0943e-07	COVID-19 Critically ill	INTERGENIC_VARIANT	EUR
301.2	Antisocial/borderline personality disorder	mental disorders	rs7605877	FOXI3	2	88559025	T	C	C	1.03227	0.0277335	0.977656	1.08993	0.252147	0.891727	1	435501	6807	-0.071053	3.3369e-06	COVID-19 Hospitalized	INTERGENIC_VARIANT	EUR
498	Acute bronchospasm	respiratory	rs1878527	ANKRD30BL	2	133056313	T	C	C	1.08953	0.0748771	0.940811	1.26175	0.252159	0.891727	1	441246	633	-0.077457	2.0215e-06	COVID-19 Hospitalized	INTERGENIC_VARIANT	EUR
1009	NA	NA	rs2924480	ELF5	11	34529831	T	C	C	1.01049	0.00911239	0.992602	1.0287	0.252172	0.891727	1	362638	34238	-0.11648	2.817e-07	COVID-19 Critically ill	CODING_TRANSCRIPT_INTRON_VARIANT	EUR
389.2	Conductive hearing loss	sense organs	rs915823	TMPRSS2	21	42851454	A	C	C	1.02788	0.0240112	0.980623	1.0774	0.25219	0.891727	1	431267	5877	-0.066039	1.6687e-06	COVID-19 Hospitalized	CODING_TRANSCRIPT_INTRON_VARIANT	EUR
427.1	Paroxysmal tachycardia, unspecified	circulatory system	rs117169628	SLC22A31	16	89262657	G	A	A	1.02059	0.0177991	0.985599	1.05682	0.252204	0.891727	1	420250	14073	0.081201	5.77e-07	COVID-19 Hospitalized	SYNONYMOUS_VARIANT	EUR
716.2	Unspecified monoarthritis	musculoskeletal	rs35705950	MUC5B	11	1241221	G	T	T	0.941264	0.0528694	0.848611	1.04403	0.252236	0.891727	1	440325	1932	-0.11177	1.2224e-08	COVID-19 Hospitalized,COVID-19 Critically ill	UPSTREAM_GENE_VARIANT	EUR
165.1	Cancer of bronchus; lung	neoplasms	rs77534576	DLX4	17	47940666	C	T	T	1.05849	0.0496452	0.960345	1.16666	0.252239	0.891727	1	430884	11656	0.20794	1.7585e-10	COVID-19 Hospitalized	INTERGENIC_VARIANT	EUR
701.1	Keratoderma, acquired	dermatologic	rs35508621	LZTFL1	3	45880481	T	C	C	1.0286	0.0246279	0.980127	1.07947	0.252246	0.891727	1	413482	12363	0.38931	6.0917e-89	COVID-19 Hospitalized	CODING_TRANSCRIPT_INTRON_VARIANT	EUR
555	Inflammatory bowel disease and other gastroenteritis and colitis	digestive	rs67579710	THBS3	1	155173527	G	A	A	1.03036	0.0261226	0.978933	1.08449	0.252256	0.891727	1	434283	7499	-0.10348	1.0252e-09	COVID-19 Hospitalized	CODING_TRANSCRIPT_INTRON_VARIANT	EUR
370.3	Keratoconjunctivitis	sense organs	rs13179014	SPEF2	5	35693227	A	C	C	0.974124	0.0228986	0.931372	1.01884	0.252257	0.891727	1	431493	4652	-0.061249	6.1057e-07	COVID-19 Hospitalized	CODING_TRANSCRIPT_INTRON_VARIANT	EUR
610	Benign mammary dysplasias	genitourinary	rs111837807	CCHCR1	6	31121232	T	C	C	1.05493	0.0467104	0.962642	1.15607	0.252269	0.891727	1	439251	3249	0.20363	2.152e-11	COVID-19 Critically ill,COVID-19 Hospitalized	CODING_TRANSCRIPT_INTRON_VARIANT	EUR
529	Diseases and other conditions of the tongue	digestive	rs67579710	THBS3	1	155173527	G	A	A	1.06495	0.054971	0.956179	1.1861	0.252287	0.891727	1	440158	1625	-0.10348	1.0252e-09	COVID-19 Hospitalized	CODING_TRANSCRIPT_INTRON_VARIANT	EUR
430.3	Subdural hemorrhage	circulatory system	rs581342	LMNA	1	156095466	T	C	C	0.923026	0.0699659	0.804746	1.05869	0.252287	0.891727	1	443289	1674	0.090245	2.6355e-07	COVID-19 Hospitalized	CODING_TRANSCRIPT_INTRON_VARIANT	EUR
876	Posttraumatic wound infection not elsewhere classified	injuries & poisonings	rs13179014	SPEF2	5	35693227	A	C	C	1.05751	0.0488414	0.960968	1.16374	0.252293	0.891727	1	441443	985	-0.061249	6.1057e-07	COVID-19 Hospitalized	CODING_TRANSCRIPT_INTRON_VARIANT	EUR
1009	NA	NA	rs9461128	TMEM14B	6	10753875	T	C	C	0.954213	0.0409401	0.880638	1.03394	0.252294	0.891727	1	362638	34238	0.13046	3.4269e-06	COVID-19 Hospitalized	CODING_TRANSCRIPT_INTRON_VARIANT	EUR
854	Complications of cardiac/vascular device, implant, and graft	injuries & poisonings	rs34488998	NKAIN3	8	63408372	G	A	A	0.942826	0.0514273	0.852426	1.04281	0.252298	0.891727	1	432610	6001	0.1355	3.4644e-06	COVID-19 Hospitalized	CODING_TRANSCRIPT_INTRON_VARIANT	EUR
038.3	Bacteremia	infectious diseases	rs67959919	LZTFL1	3	45871908	G	A	A	0.963529	0.0324546	0.904148	1.02681	0.252311	0.891727	1	433715	7314	0.59355	1.6043e-80	COVID-19 Critically ill	CODING_TRANSCRIPT_INTRON_VARIANT	EUR
803.3	Fracture of clavicle or scapula	injuries & poisonings	rs495828	ABO	9	136154867	G	T	T	0.96407	0.0319651	0.905523	1.0264	0.252317	0.891727	1	441295	2969	-0.13432	6.5649e-10	COVID-19 Critically ill	UPSTREAM_GENE_VARIANT	EUR
351	Other peripheral nerve disorders	neurological	rs10774679	OAS3	12	113374748	C	T	T	1.00693	0.0060293	0.995097	1.0189	0.252328	0.891727	1	333092	77494	0.075824	4.6954e-12	COVID-19 Hospitalized	UPSTREAM_GENE_VARIANT	EUR
374.1	Ectropion or entropion	sense organs	rs2924480	ELF5	11	34529831	T	C	C	0.978807	0.0187126	0.943559	1.01537	0.252329	0.891727	1	432533	7637	-0.11648	2.817e-07	COVID-19 Critically ill	CODING_TRANSCRIPT_INTRON_VARIANT	EUR
250.13	Type 1 diabetes with ophthalmic manifestations	endocrine/metabolic	rs35154152	THBS3	1	155172725	T	C	C	1.05189	0.0441939	0.964611	1.14707	0.252336	0.891727	1	440176	2531	-0.20528	2.3574e-11	COVID-19 Critically ill	SYNONYMOUS_VARIANT	EUR
290.2	Delirium due to conditions classified elsewhere	mental disorders	rs8052423	SLC22A31	16	89269178	G	T	T	0.967062	0.0292608	0.913161	1.02414	0.25236	0.891727	1	434028	5167	0.13037	1.0019e-06	COVID-19 Critically ill	UPSTREAM_GENE_VARIANT	EUR
008.52	Intestinal infection due to C. difficile	infectious diseases	rs12567716	FOXD2	1	48197570	T	C	C	1.04027	0.0344904	0.972269	1.11302	0.252378	0.891727	1	437817	4452	-0.090753	1.4878e-06	COVID-19 Hospitalized	INTERGENIC_VARIANT	EUR
601.8	Other inflammatory disorders of male genital organs	genitourinary	rs111837807	CCHCR1	6	31121232	T	C	C	1.09772	0.081457	0.93574	1.28774	0.25238	0.891727	1	442872	933	0.20363	2.152e-11	COVID-19 Critically ill,COVID-19 Hospitalized	CODING_TRANSCRIPT_INTRON_VARIANT	EUR
842	Other sprains and strains	injuries & poisonings	rs8052423	SLC22A31	16	89269178	G	T	T	1.04166	0.0356616	0.971341	1.11707	0.25238	0.891727	1	428914	3311	0.13037	1.0019e-06	COVID-19 Critically ill	UPSTREAM_GENE_VARIANT	EUR
189.2	Cancer of bladder	neoplasms	rs622568	SEC61G	7	54647894	A	C	C	0.978442	0.0190405	0.942601	1.01565	0.252385	0.891727	1	432071	10852	0.11965	2.6006e-06	COVID-19 Critically ill	INTERGENIC_VARIANT	EUR
172.21	Basal cell carcinoma	neoplasms	rs915823	TMPRSS2	21	42851454	A	C	C	1.013	0.0112848	0.990841	1.03565	0.252385	0.891727	1	402688	28923	-0.066039	1.6687e-06	COVID-19 Hospitalized	CODING_TRANSCRIPT_INTRON_VARIANT	EUR
292.3	Memory loss	mental disorders	rs9367106	LOC100505711	6	41483390	G	C	C	1.0556	0.0472787	0.962181	1.1581	0.252403	0.891727	1	417158	14136	0.20225	3.4038e-11	COVID-19 Hospitalized	INTERGENIC_VARIANT	EUR
441.2	Chronic vascular insufficiency of intestine	circulatory system	rs111783124	LOC101928126	21	35362848	G	A	A	0.852603	0.139327	0.64886	1.12032	0.252413	0.891727	1	445135	265	0.13532	2.1558e-07	COVID-19 Critically ill	INTERGENIC_VARIANT	EUR
315.1	Learning disorder	mental disorders	rs72711165	TMEM65	8	125336564	T	C	C	1.4287	0.311723	0.775537	2.63197	0.252417	0.891727	1	445213	336	0.18279	6.0907e-07	COVID-19 Hospitalized	CODING_TRANSCRIPT_INTRON_VARIANT	EUR
362.6	Peripheral retinal degenerations	sense organs	rs732990	CIB4	2	26842146	C	G	G	0.980254	0.0174255	0.947341	1.01431	0.252423	0.891727	1	429171	7055	0.056389	5.6358e-07	COVID-19 Hospitalized	CODING_TRANSCRIPT_INTRON_VARIANT	EUR
531.3	Duodenal ulcer	digestive	rs13050728	IFNAR2	21	34615210	T	C	C	0.963756	0.0322569	0.904711	1.02665	0.252423	0.891727	1	440025	2270	-0.10657	4.0686e-21	COVID-19 Hospitalized,COVID-19 Critically ill	CODING_TRANSCRIPT_INTRON_VARIANT	EUR
856	Vascular complications of surgery and medical procedures	injuries & poisonings	rs55654108	PDCL3P4	3	101425703	A	G	G	0.902219	0.0899099	0.756451	1.07608	0.252435	0.891727	1	444475	295	-0.05662	1.0636e-06	COVID-19 Hospitalized	INTERGENIC_VARIANT	EUR
151	Cancer of stomach	neoplasms	rs6869036	MGAT1	5	180223327	C	T	T	1.17509	0.140985	0.891382	1.54909	0.252457	0.891727	1	444205	1052	0.25536	1.7578e-06	COVID-19 Critically ill	FIVE_PRIME_UTR_INTRON_VARIANT	EUR
170	Cancer of bone and connective tissue	neoplasms	rs72655853	SBSPON	8	73985608	A	G	G	1.08411	0.0705739	0.944066	1.24494	0.252465	0.891727	1	441927	1747	0.22523	8.3915e-07	COVID-19 Critically ill	CODING_TRANSCRIPT_INTRON_VARIANT	EUR
530.3	Stricture and stenosis of esophagus	digestive	rs1250993	LOC101929525	10	81399565	C	G	G	0.972619	0.0242609	0.927453	1.01998	0.252478	0.891727	1	435228	4714	0.12403	5.3767e-08	COVID-19 Critically ill	INTERGENIC_VARIANT	EUR
427.11	Paroxysmal supraventricular tachycardia	circulatory system	rs1878527	ANKRD30BL	2	133056313	T	C	C	1.02735	0.0235824	0.980949	1.07595	0.252483	0.891727	1	432801	6302	-0.077457	2.0215e-06	COVID-19 Hospitalized	INTERGENIC_VARIANT	EUR
794	Abnormal results of other function studies (bladder, pancreas, placenta, spleen, etc)	symptoms	rs7089827	TFAM	10	60157611	C	T	T	1.09391	0.0784446	0.938018	1.27572	0.25251	0.891727	1	437441	1006	-0.14471	2.0338e-06	COVID-19 Critically ill	THREE_PRIME_UTR_EXON_VARIANT	EUR
158	Neoplasm of unspecified nature of digestive system	neoplasms	rs78313563	ESS2	22	19136365	G	A	A	0.81037	0.183756	0.565288	1.16171	0.252515	0.891727	1	439066	2036	0.40873	6.5914e-07	COVID-19 Critically ill	UPSTREAM_GENE_VARIANT	EUR
596.5	Functional disorders of bladder	genitourinary	rs10129899	LINC00637	14	104330432	C	A	A	1.0147	0.0127533	0.989651	1.04038	0.25252	0.891727	1	421461	14352	-0.057002	2.1916e-06	COVID-19 Hospitalized	INTERGENIC_VARIANT	EUR
394	Rheumatic disease of the heart valves	circulatory system	rs60305836	CDH8	16	61709381	A	C	C	1.03242	0.0278815	0.977513	1.09041	0.252529	0.891727	1	429087	5989	0.086719	1.1846e-06	COVID-19 Hospitalized	CODING_TRANSCRIPT_INTRON_VARIANT	EUR
773	NA	NA	rs62200027	CASC20	20	6469515	G	A	A	0.993653	0.00556448	0.982875	1.00455	0.252531	0.891727	1	255383	116077	-0.053006	3.3456e-06	COVID-19 Hospitalized,COVID-19 Critically ill	NON_CODING_TRANSCRIPT_INTRON_VARIANT	EUR
274	Gout and other crystal arthropathies	endocrine/metabolic	rs7579014	BCL11A	2	60707894	G	A	A	0.990876	0.00801061	0.975441	1.00656	0.25255	0.891727	1	391768	41652	-0.05629	1.2614e-06	COVID-19 Hospitalized	CODING_TRANSCRIPT_INTRON_VARIANT	EUR
300	Anxiety disorders	mental disorders	rs9461128	TMEM14B	6	10753875	T	C	C	1.02748	0.0236974	0.980854	1.07633	0.252551	0.891727	1	241587	173992	0.13046	3.4269e-06	COVID-19 Hospitalized	CODING_TRANSCRIPT_INTRON_VARIANT	EUR
613.9	Breast disorder NOS	genitourinary	rs766826	ELF5	11	34528766	C	T	T	0.926807	0.0664321	0.813659	1.05569	0.252552	0.891727	1	443349	628	-0.082134	1.155e-11	COVID-19 Hospitalized	CODING_TRANSCRIPT_INTRON_VARIANT	EUR
594.2	Calculus of lower urinary tract	genitourinary	rs12660421	FOXP4-AS1	6	41488378	G	A	A	0.878415	0.113304	0.703485	1.09684	0.252567	0.891727	1	440416	2817	0.35506	1.1424e-09	COVID-19 Critically ill	DOWNSTREAM_GENE_VARIANT	EUR
378.1	Strabismus (not specified as paralytic)	sense organs	rs467843	TRAPPC13	5	64945715	A	G	G	0.981989	0.0158852	0.951887	1.01304	0.25257	0.891727	1	427838	9986	-0.089724	1.7259e-06	COVID-19 Critically ill	CODING_TRANSCRIPT_INTRON_VARIANT	EUR
514	Abnormal findings examination of lungs	respiratory	rs1878527	ANKRD30BL	2	133056313	T	C	C	1.0124	0.0107684	0.991253	1.03399	0.252578	0.891727	1	382006	32503	-0.077457	2.0215e-06	COVID-19 Hospitalized	INTERGENIC_VARIANT	EUR
743.1	Osteoporosis	musculoskeletal	rs6869036	MGAT1	5	180223327	C	T	T	0.956975	0.0384386	0.887527	1.03186	0.25258	0.891727	1	419066	18459	0.25536	1.7578e-06	COVID-19 Critically ill	FIVE_PRIME_UTR_INTRON_VARIANT	EUR
530.12	Ulcer of esophagus	digestive	rs76073397	MIR548H2	16	11386452	T	C	C	0.940677	0.0534529	0.847113	1.04458	0.252582	0.891727	1	439761	2554	0.14454	9.6663e-07	COVID-19 Critically ill,COVID-19 Hospitalized	INTERGENIC_VARIANT	EUR
110.2	Dermatomycoses	infectious diseases	rs78313563	ESS2	22	19136365	G	A	A	0.828929	0.163992	0.601073	1.14316	0.252589	0.891727	1	437309	2480	0.40873	6.5914e-07	COVID-19 Critically ill	UPSTREAM_GENE_VARIANT	EUR
285	Other anemias	hematopoietic	rs9461128	TMEM14B	6	10753875	T	C	C	1.03375	0.0290144	0.976605	1.09424	0.252595	0.891727	1	330115	76908	0.13046	3.4269e-06	COVID-19 Hospitalized	CODING_TRANSCRIPT_INTRON_VARIANT	EUR
792	Abnormal Papanicolaou smear of cervix and cervical HPV	genitourinary	rs1453205	LOC101928196	2	19901073	C	T	T	0.970919	0.0257969	0.923049	1.02127	0.252613	0.891727	1	439847	3777	0.096992	3.6368e-06	COVID-19 Critically ill	INTERGENIC_VARIANT	EUR
368.2	Diplopia and disorders of binocular vision	sense organs	rs11234800	ME3	11	86479407	G	C	C	0.975342	0.0218244	0.934501	1.01797	0.252615	0.891727	1	427274	8878	-0.077173	3.0702e-06	COVID-19 Hospitalized	INTERGENIC_VARIANT	EUR
320	Meningitis	neurological	rs77534576	DLX4	17	47940666	C	T	T	1.21363	0.169248	0.871006	1.69102	0.252639	0.891727	1	444069	852	0.20794	1.7585e-10	COVID-19 Hospitalized	INTERGENIC_VARIANT	EUR
706.3	Seborrhea	dermatologic	rs581342	LMNA	1	156095466	T	C	C	1.10125	0.0843071	0.933518	1.29911	0.252642	0.891727	1	441862	974	0.090245	2.6355e-07	COVID-19 Hospitalized	CODING_TRANSCRIPT_INTRON_VARIANT	EUR
302	Sexual and gender identity disorders	mental disorders	rs13050728	IFNAR2	21	34615210	T	C	C	1.02415	0.0208615	0.983121	1.06689	0.252643	0.891727	1	432796	5611	-0.10657	4.0686e-21	COVID-19 Hospitalized,COVID-19 Critically ill	CODING_TRANSCRIPT_INTRON_VARIANT	EUR
571.51	Cirrhosis of liver without mention of alcohol	digestive	rs495828	ABO	9	136154867	G	T	T	0.981894	0.0159725	0.951632	1.01312	0.252645	0.891727	1	429859	12153	-0.13432	6.5649e-10	COVID-19 Critically ill	UPSTREAM_GENE_VARIANT	EUR
442.1	Aortic aneurysm	circulatory system	rs60869999	MYO1C	17	1390948	A	T	T	0.986064	0.012268	0.962637	1.01006	0.252645	0.891727	1	416581	20244	0.059541	2.9039e-06	COVID-19 Hospitalized	CODING_TRANSCRIPT_INTRON_VARIANT	EUR
578.1	Hematemesis	digestive	rs62200027	CASC20	20	6469515	G	A	A	1.03971	0.0340415	0.972604	1.11145	0.252646	0.891727	1	440524	2065	-0.053006	3.3456e-06	COVID-19 Hospitalized,COVID-19 Critically ill	NON_CODING_TRANSCRIPT_INTRON_VARIANT	EUR
189.1	Cancer of kidney and renal pelvis	neoplasms	rs9577395	ATP11A	13	113534984	C	G	G	1.02659	0.0229385	0.981456	1.07379	0.252648	0.891727	1	438367	5839	0.064829	8.6068e-07	COVID-19 Hospitalized,COVID-19 Critically ill	CODING_TRANSCRIPT_INTRON_VARIANT	EUR
365.5	Pseudoexfoliation glaucoma	sense organs	rs67579710	THBS3	1	155173527	G	A	A	0.919377	0.0734825	0.796059	1.0618	0.252654	0.891727	1	444441	1025	-0.10348	1.0252e-09	COVID-19 Hospitalized	CODING_TRANSCRIPT_INTRON_VARIANT	EUR
356	Hereditary and idiopathic peripheral neuropathy	neurological	rs62200027	CASC20	20	6469515	G	A	A	0.990055	0.0087372	0.973245	1.00716	0.252664	0.891727	1	384129	34869	-0.053006	3.3456e-06	COVID-19 Hospitalized,COVID-19 Critically ill	NON_CODING_TRANSCRIPT_INTRON_VARIANT	EUR
433	Cerebrovascular disease	circulatory system	rs1878527	ANKRD30BL	2	133056313	T	C	C	0.990833	0.00805101	0.97532	1.00659	0.252668	0.891727	1	351419	65368	-0.077457	2.0215e-06	COVID-19 Hospitalized	INTERGENIC_VARIANT	EUR
401.1	Essential hypertension	circulatory system	rs8080583	KANSL1	17	44162597	C	A	A	1.00761	0.00662665	0.994607	1.02078	0.252673	0.891727	1	112478	309216	-0.12662	2.0785e-08	COVID-19 Critically ill	CODING_TRANSCRIPT_INTRON_VARIANT	EUR
782.6	Pallor and flushing	symptoms	rs76423999	SLC12A7	5	1098067	T	A	A	0.861576	0.130259	0.667447	1.11217	0.2527	0.891727	1	442930	661	0.18412	3.8813e-07	COVID-19 Critically ill	CODING_TRANSCRIPT_INTRON_VARIANT	EUR
1015	NA	NA	rs7579014	BCL11A	2	60707894	G	A	A	1.01148	0.0099793	0.991888	1.03146	0.252714	0.891727	1	384164	25738	-0.05629	1.2614e-06	COVID-19 Hospitalized	CODING_TRANSCRIPT_INTRON_VARIANT	EUR
327.72	Sleep related leg cramps	neurological	rs8052423	SLC22A31	16	89269178	G	T	T	0.93349	0.0601736	0.82964	1.05034	0.252716	0.891727	1	441353	1240	0.13037	1.0019e-06	COVID-19 Critically ill	UPSTREAM_GENE_VARIANT	EUR
275.51	Hypocalcemia	endocrine/metabolic	rs11702230	LOC101928126	21	35377591	C	T	T	1.06185	0.0524734	0.958074	1.17687	0.252731	0.891727	1	440503	1773	0.099731	3.223e-09	COVID-19 Hospitalized	INTERGENIC_VARIANT	EUR
283	Acquired hemolytic anemias	hematopoietic	rs622568	SEC61G	7	54647894	A	C	C	1.08879	0.0743756	0.941098	1.25966	0.252737	0.891727	1	444525	637	0.11965	2.6006e-06	COVID-19 Critically ill	INTERGENIC_VARIANT	EUR
509.3	Pulmonary insufficiency or respiratory failure following trauma and surgery	respiratory	rs581342	LMNA	1	156095466	T	C	C	0.924268	0.0688569	0.807582	1.05781	0.25274	0.891727	1	440403	1745	0.090245	2.6355e-07	COVID-19 Hospitalized	CODING_TRANSCRIPT_INTRON_VARIANT	EUR
535.8	Other specified gastritis	digestive	rs622568	SEC61G	7	54647894	A	C	C	1.04302	0.0368307	0.970384	1.1211	0.252749	0.891727	1	432439	2665	0.11965	2.6006e-06	COVID-19 Critically ill	INTERGENIC_VARIANT	EUR
270.34	Alpha-1-antitrypsin deficiency	endocrine/metabolic	rs915823	TMPRSS2	21	42851454	A	C	C	1.14838	0.120969	0.905976	1.45564	0.252749	0.891727	1	445687	217	-0.066039	1.6687e-06	COVID-19 Hospitalized	CODING_TRANSCRIPT_INTRON_VARIANT	EUR
694.2	Other dyschromia	dermatologic	rs2924480	ELF5	11	34529831	T	C	C	1.01733	0.0150261	0.987809	1.04774	0.252752	0.891727	1	409800	11744	-0.11648	2.817e-07	COVID-19 Critically ill	CODING_TRANSCRIPT_INTRON_VARIANT	EUR
512.1	Wheezing	respiratory	rs60305836	CDH8	16	61709381	A	C	C	0.959753	0.0359188	0.89451	1.02975	0.252758	0.891727	1	429193	3736	0.086719	1.1846e-06	COVID-19 Hospitalized	CODING_TRANSCRIPT_INTRON_VARIANT	EUR
497	Bronchitis	respiratory	rs10774671	OAS1	12	113357193	G	A	A	1.01267	0.0110119	0.991051	1.03477	0.25276	0.891727	1	389047	19132	0.12569	3.6032e-11	COVID-19 Critically ill	SPLICE_ACCEPTOR_VARIANT	EUR
790.6	Other abnormal blood chemistry	symptoms	rs111837807	CCHCR1	6	31121232	T	C	C	1.01942	0.0168156	0.986367	1.05358	0.252762	0.891727	1	380757	24540	0.20363	2.152e-11	COVID-19 Critically ill,COVID-19 Hospitalized	CODING_TRANSCRIPT_INTRON_VARIANT	EUR
280	Iron deficiency anemias	hematopoietic	rs11702230	LOC101928126	21	35377591	C	T	T	1.01525	0.0132378	0.989252	1.04194	0.252763	0.891727	1	395606	31392	0.099731	3.223e-09	COVID-19 Hospitalized	INTERGENIC_VARIANT	EUR
876	Posttraumatic wound infection not elsewhere classified	injuries & poisonings	rs7671107	LOC101929161	4	25449225	G	A	A	1.07032	0.0594203	0.952653	1.20252	0.252765	0.891727	1	441443	985	-0.064456	1.0803e-06	COVID-19 Hospitalized	INTERGENIC_VARIANT	EUR
425.1	Primary/intrinsic cardiomyopathies	circulatory system	rs766826	ELF5	11	34528766	C	T	T	0.985828	0.0124809	0.962005	1.01024	0.252771	0.891727	1	416960	18108	-0.082134	1.155e-11	COVID-19 Hospitalized	CODING_TRANSCRIPT_INTRON_VARIANT	EUR
696.41	Psoriasis vulgaris	dermatologic	rs76423999	SLC12A7	5	1098067	T	A	A	1.03027	0.0260744	0.97894	1.08429	0.252772	0.891727	1	424764	14912	0.18412	3.8813e-07	COVID-19 Critically ill	CODING_TRANSCRIPT_INTRON_VARIANT	EUR
454.11	Varicose veins of lower extremity, symptomtic	circulatory system	rs9497053	UTRN	6	145026256	G	A	A	0.977594	0.0198153	0.940354	1.01631	0.252779	0.891727	1	428463	9315	-0.064841	1.0064e-06	COVID-19 Hospitalized	CODING_TRANSCRIPT_INTRON_VARIANT	EUR
638	NA	NA	rs732990	CIB4	2	26842146	C	G	G	0.916769	0.0759883	0.789912	1.064	0.252792	0.891727	1	445372	391	0.056389	5.6358e-07	COVID-19 Hospitalized	CODING_TRANSCRIPT_INTRON_VARIANT	EUR
513.4	Hyperventilation	respiratory	rs34488998	NKAIN3	8	63408372	G	A	A	0.716344	0.291712	0.404405	1.2689	0.252801	0.891727	1	443955	239	0.1355	3.4644e-06	COVID-19 Hospitalized	CODING_TRANSCRIPT_INTRON_VARIANT	EUR
772.3	Muscle weakness	symptoms	rs5023077	FBRSL1	12	133141973	T	C	C	1.00981	0.00853563	0.993056	1.02684	0.252805	0.891727	1	386125	32169	-0.090901	1.5172e-06	COVID-19 Critically ill	CODING_TRANSCRIPT_INTRON_VARIANT	EUR
426.3	Bundle branch block	circulatory system	rs117169628	SLC22A31	16	89262657	G	A	A	1.02222	0.0192185	0.984432	1.06146	0.252821	0.891727	1	420060	12071	0.081201	5.77e-07	COVID-19 Hospitalized	SYNONYMOUS_VARIANT	EUR
726.4	Calcaneal spur; Exostosis NOS	musculoskeletal	rs72711165	TMEM65	8	125336564	T	C	C	0.927067	0.0662249	0.814217	1.05556	0.252822	0.891727	1	417229	11442	0.18279	6.0907e-07	COVID-19 Hospitalized	CODING_TRANSCRIPT_INTRON_VARIANT	EUR
599.5	Frequency of urination and polyuria	genitourinary	rs12660421	FOXP4-AS1	6	41488378	G	A	A	1.03894	0.0334116	0.973089	1.10926	0.252836	0.891727	1	381884	31187	0.35506	1.1424e-09	COVID-19 Critically ill	DOWNSTREAM_GENE_VARIANT	EUR
818.1	Subdural hemorrhage (injury)	injuries & poisonings	rs581342	LMNA	1	156095466	T	C	C	1.13504	0.110776	0.913523	1.41028	0.252841	0.891727	1	444906	561	0.090245	2.6355e-07	COVID-19 Hospitalized	CODING_TRANSCRIPT_INTRON_VARIANT	EUR
818	Intracranial hemorrhage (injury)	injuries & poisonings	rs7089827	TFAM	10	60157611	C	T	T	0.938817	0.0552135	0.842525	1.04611	0.252842	0.891727	1	442239	2316	-0.14471	2.0338e-06	COVID-19 Critically ill	THREE_PRIME_UTR_EXON_VARIANT	EUR
555.1	Regional enteritis	digestive	rs60869999	MYO1C	17	1390948	A	T	T	1.03449	0.0296571	0.976076	1.09641	0.252849	0.891727	1	441362	3260	0.059541	2.9039e-06	COVID-19 Hospitalized	CODING_TRANSCRIPT_INTRON_VARIANT	EUR
727.7	Contracture of tendon (sheath)	musculoskeletal	rs13179014	SPEF2	5	35693227	A	C	C	1.06992	0.0591035	0.952886	1.20132	0.252859	0.891734	1	444067	673	-0.061249	6.1057e-07	COVID-19 Hospitalized	CODING_TRANSCRIPT_INTRON_VARIANT	EUR
571.51	Cirrhosis of liver without mention of alcohol	digestive	rs72655853	SBSPON	8	73985608	A	G	G	0.967764	0.0286577	0.914905	1.02368	0.252879	0.891774	1	429859	12153	0.22523	8.3915e-07	COVID-19 Critically ill	CODING_TRANSCRIPT_INTRON_VARIANT	EUR
218	Benign neoplasm of uterus	neoplasms	rs4830964	.	23	15515319	C	G	G	1.04474	0.0382836	0.969221	1.12615	0.252886	0.891774	1	442693	1821	0.046578	2.9701e-06	COVID-19 Hospitalized	SEQUENCE_VARIANT	EUR
480.11	Pneumococcal pneumonia	respiratory	rs76423999	SLC12A7	5	1098067	T	A	A	1.08572	0.0719351	0.942945	1.25011	0.252915	0.891793	1	439168	1837	0.18412	3.8813e-07	COVID-19 Critically ill	CODING_TRANSCRIPT_INTRON_VARIANT	EUR
170.2	Cancer of connective tissue	neoplasms	rs4830964	.	23	15515319	C	G	G	1.0373	0.032028	0.974182	1.1045	0.252921	0.891793	1	443348	1241	0.046578	2.9701e-06	COVID-19 Hospitalized	SEQUENCE_VARIANT	EUR
695.21	Dermatitis herpetiformis	dermatologic	rs67579710	THBS3	1	155173527	G	A	A	1.14686	0.119855	0.906752	1.45054	0.252931	0.891793	1	445220	321	-0.10348	1.0252e-09	COVID-19 Hospitalized	CODING_TRANSCRIPT_INTRON_VARIANT	EUR
261.2	Vitamin B-complex deficiencies	endocrine/metabolic	rs766826	ELF5	11	34528766	C	T	T	0.986602	0.0117986	0.964049	1.00968	0.252932	0.891793	1	413043	20333	-0.082134	1.155e-11	COVID-19 Hospitalized	CODING_TRANSCRIPT_INTRON_VARIANT	EUR
770	Myalgia and myositis unspecified	symptoms	rs76073397	MIR548H2	16	11386452	T	C	C	1.01961	0.0169899	0.98622	1.05414	0.25294	0.891793	1	394588	26002	0.14454	9.6663e-07	COVID-19 Critically ill,COVID-19 Hospitalized	INTERGENIC_VARIANT	EUR
626.11	Absent or infrequent menstruation	genitourinary	rs505922	ABO	9	136149229	T	C	C	0.942783	0.0515388	0.8522	1.04299	0.252951	0.891793	1	443782	904	-0.099884	2.0889e-20	COVID-19 Hospitalized	CODING_TRANSCRIPT_INTRON_VARIANT	EUR
742.8	Articular cartilage disorder	musculoskeletal	rs7089827	TFAM	10	60157611	C	T	T	1.14586	0.119103	0.907303	1.44715	0.252954	0.891793	1	443675	423	-0.14471	2.0338e-06	COVID-19 Critically ill	THREE_PRIME_UTR_EXON_VARIANT	EUR
389.3	Degenerative and vascular disorders of ear	sense organs	rs76423999	SLC12A7	5	1098067	T	A	A	0.919218	0.0736829	0.795609	1.06203	0.252968	0.891793	1	440119	1999	0.18412	3.8813e-07	COVID-19 Critically ill	CODING_TRANSCRIPT_INTRON_VARIANT	EUR
842	Other sprains and strains	injuries & poisonings	rs622568	SEC61G	7	54647894	A	C	C	1.03878	0.0332853	0.973179	1.10881	0.252972	0.891793	1	428914	3311	0.11965	2.6006e-06	COVID-19 Critically ill	INTERGENIC_VARIANT	EUR
145.5	Cancer of the mouth floor	neoplasms	rs8080583	KANSL1	17	44162597	C	A	A	0.890074	0.101867	0.728982	1.08676	0.252972	0.891793	1	445464	295	-0.12662	2.0785e-08	COVID-19 Critically ill	CODING_TRANSCRIPT_INTRON_VARIANT	EUR
426.21	First degree AV block	circulatory system	rs72711165	TMEM65	8	125336564	T	C	C	1.10594	0.0880846	0.930578	1.31434	0.252978	0.891793	1	431670	5366	0.18279	6.0907e-07	COVID-19 Hospitalized	CODING_TRANSCRIPT_INTRON_VARIANT	EUR
187.1	Malignant neoplasm of unspecified male genital organ	neoplasms	rs147812915	KAT7	17	47858295	C	T	T	1.23627	0.185546	0.859363	1.77849	0.252993	0.891818	1	444682	424	0.23438	1.0943e-07	COVID-19 Critically ill	INTERGENIC_VARIANT	EUR
362.31	Separation of retinal layers	sense organs	rs10129899	LINC00637	14	104330432	C	A	A	1.04338	0.0371495	0.970108	1.12218	0.253019	0.891882	1	442441	1643	-0.057002	2.1916e-06	COVID-19 Hospitalized	INTERGENIC_VARIANT	EUR
296	Mood disorders	mental disorders	rs11702230	LOC101928126	21	35377591	C	T	T	1.00841	0.00732716	0.994032	1.023	0.253056	0.891975	1	236060	184597	0.099731	3.223e-09	COVID-19 Hospitalized	INTERGENIC_VARIANT	EUR
480.1	Bacterial pneumonia	respiratory	rs78313563	ESS2	22	19136365	G	A	A	1.08684	0.0728603	0.942208	1.25367	0.253069	0.891975	1	422651	10579	0.40873	6.5914e-07	COVID-19 Critically ill	UPSTREAM_GENE_VARIANT	EUR
529	Diseases and other conditions of the tongue	digestive	rs35154152	THBS3	1	155172725	T	C	C	1.06471	0.0548664	0.956158	1.18559	0.253098	0.891975	1	440158	1625	-0.20528	2.3574e-11	COVID-19 Critically ill	SYNONYMOUS_VARIANT	EUR
528.1	Stomatitis and mucositis	digestive	rs7560588	BCL11A	2	60727416	G	A	A	1.04964	0.0423961	0.965949	1.14059	0.253116	0.891975	1	439045	1601	-0.12371	2.3396e-07	COVID-19 Critically ill	CODING_TRANSCRIPT_INTRON_VARIANT	EUR
704	Diseases of hair and hair follicles	dermatologic	rs72711165	TMEM65	8	125336564	T	C	C	0.929394	0.0640725	0.819712	1.05375	0.25312	0.891975	1	412605	12013	0.18279	6.0907e-07	COVID-19 Hospitalized	CODING_TRANSCRIPT_INTRON_VARIANT	EUR
300.9	Posttraumatic stress disorder	mental disorders	rs7671107	LOC101929161	4	25449225	G	A	A	0.992141	0.00690437	0.978805	1.00566	0.253122	0.891975	1	331426	98822	-0.064456	1.0803e-06	COVID-19 Hospitalized	INTERGENIC_VARIANT	EUR
280.1	Iron deficiency anemias, unspecified or not due to blood loss	hematopoietic	rs35154152	THBS3	1	155172725	T	C	C	1.01594	0.0138369	0.988756	1.04387	0.253129	0.891975	1	400062	28679	-0.20528	2.3574e-11	COVID-19 Critically ill	SYNONYMOUS_VARIANT	EUR
907	Injuries to the nervous system	injuries & poisonings	rs67959919	LZTFL1	3	45871908	G	A	A	0.958054	0.0374976	0.890168	1.03112	0.253135	0.891975	1	433021	5437	0.59355	1.6043e-80	COVID-19 Critically ill	CODING_TRANSCRIPT_INTRON_VARIANT	EUR
428.2	Heart failure NOS	circulatory system	rs1453205	LOC101928196	2	19901073	C	T	T	0.974496	0.0226073	0.932259	1.01865	0.253136	0.891975	1	434972	4198	0.096992	3.6368e-06	COVID-19 Critically ill	INTERGENIC_VARIANT	EUR
691.1	Ichthyosis congenita	dermatologic	rs67959919	LZTFL1	3	45871908	G	A	A	1.20098	0.160263	0.877244	1.64419	0.253145	0.891975	1	445462	247	0.59355	1.6043e-80	COVID-19 Critically ill	CODING_TRANSCRIPT_INTRON_VARIANT	EUR
446	Polyarteritis nodosa and allied conditions	circulatory system	rs9497053	UTRN	6	145026256	G	A	A	0.952464	0.0426195	0.876135	1.03544	0.253146	0.891975	1	442100	2004	-0.064841	1.0064e-06	COVID-19 Hospitalized	CODING_TRANSCRIPT_INTRON_VARIANT	EUR
286.7	Other and unspecified coagulation defects	hematopoietic	rs766826	ELF5	11	34528766	C	T	T	0.973211	0.0237638	0.928922	1.01961	0.253174	0.891975	1	436086	4831	-0.082134	1.155e-11	COVID-19 Hospitalized	CODING_TRANSCRIPT_INTRON_VARIANT	EUR
070.2	Viral hepatitis B	infectious diseases	rs12259804	PLEKHS1	10	115573378	T	C	C	0.911137	0.0814429	0.776711	1.06883	0.253177	0.891975	1	441837	2125	-0.27547	4.8674e-08	COVID-19 Critically ill	INTERGENIC_VARIANT	EUR
609	Male infertility and abnormal spermatozoa	genitourinary	rs34488998	NKAIN3	8	63408372	G	A	A	0.909675	0.082849	0.773331	1.07006	0.253184	0.891975	1	440252	2411	0.1355	3.4644e-06	COVID-19 Hospitalized	CODING_TRANSCRIPT_INTRON_VARIANT	EUR
753.1	Congenital cataract and lens anomalies	congenital anomalies	rs147812915	KAT7	17	47858295	C	T	T	1.28631	0.220347	0.83519	1.98109	0.25319	0.891975	1	444398	290	0.23438	1.0943e-07	COVID-19 Critically ill	INTERGENIC_VARIANT	EUR
1001	NA	NA	rs7605877	FOXI3	2	88559025	T	C	C	0.97017	0.026504	0.921059	1.0219	0.2532	0.891975	1	422969	7573	-0.071053	3.3369e-06	COVID-19 Hospitalized	INTERGENIC_VARIANT	EUR
522	Diseases of pulp and periapical tissues	digestive	rs76423999	SLC12A7	5	1098067	T	A	A	1.02691	0.0232366	0.981187	1.07476	0.253201	0.891975	1	410223	18953	0.18412	3.8813e-07	COVID-19 Critically ill	CODING_TRANSCRIPT_INTRON_VARIANT	EUR
500.1	Extrinsic allergic alveolitis	respiratory	rs4830964	.	23	15515319	C	G	G	1.06668	0.0564985	0.954869	1.19159	0.253213	0.891975	1	445031	405	0.046578	2.9701e-06	COVID-19 Hospitalized	SEQUENCE_VARIANT	EUR
008.5	Bacterial enteritis	infectious diseases	rs12809318	FBRSL1	12	133140840	T	C	C	0.976812	0.020534	0.93828	1.01693	0.253216	0.891975	1	435593	5136	-0.062781	9.5289e-09	COVID-19 Hospitalized	CODING_TRANSCRIPT_INTRON_VARIANT	EUR
338.2	Chronic pain	neurological	rs117169628	SLC22A31	16	89262657	G	A	A	0.988268	0.0103291	0.968462	1.00848	0.253223	0.891975	1	358858	47524	0.081201	5.77e-07	COVID-19 Hospitalized	SYNONYMOUS_VARIANT	EUR
312.3	Impulse control disorder	mental disorders	rs67579710	THBS3	1	155173527	G	A	A	0.960953	0.0348606	0.897488	1.02891	0.253226	0.891975	1	439451	4384	-0.10348	1.0252e-09	COVID-19 Hospitalized	CODING_TRANSCRIPT_INTRON_VARIANT	EUR
170.2	Cancer of connective tissue	neoplasms	rs9461128	TMEM14B	6	10753875	T	C	C	0.778436	0.219221	0.506549	1.19626	0.253231	0.891975	1	443348	1241	0.13046	3.4269e-06	COVID-19 Hospitalized	CODING_TRANSCRIPT_INTRON_VARIANT	EUR
706.2	Sebaceous cyst	dermatologic	rs34488998	NKAIN3	8	63408372	G	A	A	0.974024	0.0230357	0.931026	1.01901	0.253232	0.891975	1	385505	31227	0.1355	3.4644e-06	COVID-19 Hospitalized	CODING_TRANSCRIPT_INTRON_VARIANT	EUR
253.3	Diabetes insipidus	endocrine/metabolic	rs2277732	DPP9	19	4723670	C	A	A	0.908016	0.0844563	0.769492	1.07148	0.253237	0.891975	1	445096	379	0.11697	6.1912e-22	COVID-19 Hospitalized,COVID-19 Critically ill	FIVE_PRIME_UTR_INTRON_VARIANT	EUR
276.13	Hyperpotassemia	endocrine/metabolic	rs1405655	NR1H2	19	50882619	T	C	C	1.01477	0.0128336	0.989564	1.04062	0.253252	0.891975	1	412938	15495	0.075181	1.1208e-11	COVID-19 Hospitalized,COVID-19 Critically ill	CODING_TRANSCRIPT_INTRON_VARIANT	EUR
345.12	Partial epilepsy	neurological	rs9461128	TMEM14B	6	10753875	T	C	C	1.13876	0.113735	0.911215	1.42313	0.253255	0.891975	1	439709	3639	0.13046	3.4269e-06	COVID-19 Hospitalized	CODING_TRANSCRIPT_INTRON_VARIANT	EUR
654.1	Abnormality of organs and soft tissues of pelvis complicating pregnancy, childbirth, or the puerperium	pregnancy complications	rs9367106	LOC100505711	6	41483390	G	C	C	1.42798	0.311838	0.774972	2.63124	0.253262	0.891975	1	445605	242	0.20225	3.4038e-11	COVID-19 Hospitalized	INTERGENIC_VARIANT	EUR
149.1	Cancer of oropharynx	neoplasms	rs78313563	ESS2	22	19136365	G	A	A	0.813119	0.181082	0.570187	1.15956	0.253266	0.891975	1	443159	2099	0.40873	6.5914e-07	COVID-19 Critically ill	UPSTREAM_GENE_VARIANT	EUR
742.2	Pathological, developmental or recurrent dislocation	musculoskeletal	rs13050728	IFNAR2	21	34615210	T	C	C	1.05578	0.0475131	0.9619	1.15882	0.253282	0.892003	1	442995	1081	-0.10657	4.0686e-21	COVID-19 Hospitalized,COVID-19 Critically ill	CODING_TRANSCRIPT_INTRON_VARIANT	EUR
224.1	Benign neoplasm of eye, uveal	neoplasms	rs9367106	LOC100505711	6	41483390	G	C	C	1.0503	0.0429562	0.965489	1.14255	0.253301	0.892043	1	419664	17491	0.20225	3.4038e-11	COVID-19 Hospitalized	INTERGENIC_VARIANT	EUR
555	Inflammatory bowel disease and other gastroenteritis and colitis	digestive	rs35154152	THBS3	1	155172725	T	C	C	1.03023	0.0260726	0.978908	1.08425	0.253309	0.892043	1	434283	7499	-0.20528	2.3574e-11	COVID-19 Critically ill	SYNONYMOUS_VARIANT	EUR
170.1	Bone cancer	neoplasms	rs12567716	FOXD2	1	48197570	T	C	C	0.889237	0.102767	0.727012	1.08766	0.253328	0.892058	1	444387	556	-0.090753	1.4878e-06	COVID-19 Hospitalized	INTERGENIC_VARIANT	EUR
729.3	Panniculitis	musculoskeletal	rs11234800	ME3	11	86479407	G	C	C	0.878608	0.113295	0.703653	1.09706	0.253329	0.892058	1	444829	346	-0.077173	3.0702e-06	COVID-19 Hospitalized	INTERGENIC_VARIANT	EUR
710.1	Osteomyelitis	musculoskeletal	rs35508621	LZTFL1	3	45880481	T	C	C	1.03314	0.028541	0.976932	1.09258	0.253343	0.892079	1	433156	9211	0.38931	6.0917e-89	COVID-19 Hospitalized	CODING_TRANSCRIPT_INTRON_VARIANT	EUR
532	Dysphagia	digestive	rs111837807	CCHCR1	6	31121232	T	C	C	1.01393	0.0121136	0.990143	1.03829	0.253372	0.892148	1	369300	52098	0.20363	2.152e-11	COVID-19 Critically ill,COVID-19 Hospitalized	CODING_TRANSCRIPT_INTRON_VARIANT	EUR
255.12	Hyperaldosteronism	endocrine/metabolic	rs35154152	THBS3	1	155172725	T	C	C	0.900257	0.0919951	0.751727	1.07813	0.253382	0.892148	1	444982	659	-0.20528	2.3574e-11	COVID-19 Critically ill	SYNONYMOUS_VARIANT	EUR
433.1	Occlusion and stenosis of precerebral arteries	circulatory system	rs1878527	ANKRD30BL	2	133056313	T	C	C	0.986261	0.0121129	0.963122	1.00996	0.253403	0.892148	1	400518	25177	-0.077457	2.0215e-06	COVID-19 Hospitalized	INTERGENIC_VARIANT	EUR
281.11	Pernicious anemia	hematopoietic	rs1453205	LOC101928196	2	19901073	C	T	T	1.05017	0.0428612	0.965553	1.1422	0.253407	0.892148	1	443701	1168	0.096992	3.6368e-06	COVID-19 Critically ill	INTERGENIC_VARIANT	EUR
557.1	Celiac disease	digestive	rs1250993	LOC101929525	10	81399565	C	G	G	1.05344	0.0455828	0.963405	1.15188	0.253425	0.892148	1	444137	1298	0.12403	5.3767e-08	COVID-19 Critically ill	INTERGENIC_VARIANT	EUR
353	Nerve root and plexus disorders	neurological	rs11234800	ME3	11	86479407	G	C	C	1.03036	0.0261874	0.978809	1.08462	0.253425	0.892148	1	430868	5898	-0.077173	3.0702e-06	COVID-19 Hospitalized	INTERGENIC_VARIANT	EUR
513.4	Hyperventilation	respiratory	rs60869999	MYO1C	17	1390948	A	T	T	1.13048	0.107389	0.915912	1.39532	0.253431	0.892148	1	443955	239	0.059541	2.9039e-06	COVID-19 Hospitalized	CODING_TRANSCRIPT_INTRON_VARIANT	EUR
381.9	Otorrhea	sense organs	rs12259804	PLEKHS1	10	115573378	T	C	C	0.867186	0.124781	0.679045	1.10745	0.253445	0.892148	1	442806	936	-0.27547	4.8674e-08	COVID-19 Critically ill	INTERGENIC_VARIANT	EUR
713	Arthropathy associated with other disorders classified elsewhere	musculoskeletal	rs12660421	FOXP4-AS1	6	41488378	G	A	A	0.858503	0.133592	0.660736	1.11546	0.253446	0.892148	1	442252	2093	0.35506	1.1424e-09	COVID-19 Critically ill	DOWNSTREAM_GENE_VARIANT	EUR
153	Colorectal cancer	neoplasms	rs7089827	TFAM	10	60157611	C	T	T	1.03012	0.0259852	0.97897	1.08394	0.253449	0.892148	1	431667	9934	-0.14471	2.0338e-06	COVID-19 Critically ill	THREE_PRIME_UTR_EXON_VARIANT	EUR
649	Other conditions or status of the mother complicating pregnancy, childbirth, or the puerperium	pregnancy complications	rs60869999	MYO1C	17	1390948	A	T	T	0.91533	0.0774696	0.786386	1.06542	0.253453	0.892148	1	444912	515	0.059541	2.9039e-06	COVID-19 Hospitalized	CODING_TRANSCRIPT_INTRON_VARIANT	EUR
586.3	Vascular disorders of kidney/hypertrophy	genitourinary	rs6869036	MGAT1	5	180223327	C	T	T	0.677492	0.340946	0.347289	1.32165	0.253457	0.892148	1	445012	289	0.25536	1.7578e-06	COVID-19 Critically ill	FIVE_PRIME_UTR_INTRON_VARIANT	EUR
520.1	Hereditary disturbances in tooth structure	digestive	rs1878527	ANKRD30BL	2	133056313	T	C	C	1.05738	0.0488546	0.960825	1.16363	0.253469	0.892162	1	439563	1472	-0.077457	2.0215e-06	COVID-19 Hospitalized	INTERGENIC_VARIANT	EUR
327.5	Parasomnia	neurological	rs2924480	ELF5	11	34529831	T	C	C	1.02075	0.0179856	0.985394	1.05737	0.25351	0.892227	1	426256	8117	-0.11648	2.817e-07	COVID-19 Critically ill	CODING_TRANSCRIPT_INTRON_VARIANT	EUR
755	Congenital anomalies of limbs	congenital anomalies	rs62200027	CASC20	20	6469515	G	A	A	0.98307	0.0149538	0.954675	1.01231	0.25351	0.892227	1	422477	11173	-0.053006	3.3456e-06	COVID-19 Hospitalized,COVID-19 Critically ill	NON_CODING_TRANSCRIPT_INTRON_VARIANT	EUR
785	Abdominal pain	symptoms	rs6869036	MGAT1	5	180223327	C	T	T	0.978233	0.019273	0.94197	1.01589	0.253511	0.892227	1	302682	85581	0.25536	1.7578e-06	COVID-19 Critically ill	FIVE_PRIME_UTR_INTRON_VARIANT	EUR
519.1	Tracheostomy complications	respiratory	rs8080583	KANSL1	17	44162597	C	A	A	1.1153	0.0955785	0.92477	1.34508	0.253585	0.892242	1	445394	297	-0.12662	2.0785e-08	COVID-19 Critically ill	CODING_TRANSCRIPT_INTRON_VARIANT	EUR
275.53	Disorders of phosphorus metabolism	endocrine/metabolic	rs61667602	CRHR1	17	43785349	T	C	C	1.0391	0.0335961	0.972881	1.10982	0.253616	0.892242	1	438251	2516	-0.093554	9.1279e-12	COVID-19 Hospitalized	FIVE_PRIME_UTR_INTRON_VARIANT	EUR
361.2	Retinoschisis and retinal cysts	sense organs	rs111837807	CCHCR1	6	31121232	T	C	C	0.927439	0.0659854	0.814926	1.05549	0.253622	0.892242	1	443487	1616	0.20363	2.152e-11	COVID-19 Critically ill,COVID-19 Hospitalized	CODING_TRANSCRIPT_INTRON_VARIANT	EUR
277.4	Disorders of bilirubin excretion	endocrine/metabolic	rs35154152	THBS3	1	155172725	T	C	C	1.05725	0.0487656	0.960877	1.16329	0.253628	0.892242	1	440303	2074	-0.20528	2.3574e-11	COVID-19 Critically ill	SYNONYMOUS_VARIANT	EUR
720.1	Spinal stenosis of lumbar region	musculoskeletal	rs35508621	LZTFL1	3	45880481	T	C	C	0.980297	0.0174321	0.947369	1.01437	0.25363	0.892242	1	404053	26327	0.38931	6.0917e-89	COVID-19 Hospitalized	CODING_TRANSCRIPT_INTRON_VARIANT	EUR
038.2	Gram positive septicemia	infectious diseases	rs732990	CIB4	2	26842146	C	G	G	0.957894	0.0376841	0.889694	1.03132	0.253638	0.892242	1	442093	1482	0.056389	5.6358e-07	COVID-19 Hospitalized	CODING_TRANSCRIPT_INTRON_VARIANT	EUR
389.3	Degenerative and vascular disorders of ear	sense organs	rs111783124	LOC101928126	21	35362848	G	A	A	1.05493	0.0468478	0.962384	1.15638	0.253647	0.892242	1	440119	1999	0.13532	2.1558e-07	COVID-19 Critically ill	INTERGENIC_VARIANT	EUR
204.22	Myeloid leukemia, chronic	neoplasms	rs10129899	LINC00637	14	104330432	C	A	A	1.06805	0.0576724	0.953894	1.19586	0.253662	0.892242	1	445138	680	-0.057002	2.1916e-06	COVID-19 Hospitalized	INTERGENIC_VARIANT	EUR
496.21	Obstructive chronic bronchitis	respiratory	rs9367106	LOC100505711	6	41483390	G	C	C	1.04552	0.0389931	0.968589	1.12855	0.25367	0.892242	1	407654	22262	0.20225	3.4038e-11	COVID-19 Hospitalized	INTERGENIC_VARIANT	EUR
756.5	Congenital osteodystrophies	congenital anomalies	rs9268576	HLA-DRA	6	32395641	T	C	C	0.837395	0.155464	0.617446	1.1357	0.253671	0.892242	1	443693	466	0.095134	9.9752e-07	COVID-19 Hospitalized	INTERGENIC_VARIANT	EUR
704.2	Hirsutism	dermatologic	rs72711165	TMEM65	8	125336564	T	C	C	0.630881	0.403548	0.286053	1.39139	0.253674	0.892242	1	445212	401	0.18279	6.0907e-07	COVID-19 Hospitalized	CODING_TRANSCRIPT_INTRON_VARIANT	EUR
797.1	Cardiogenic shock	symptoms	rs9497053	UTRN	6	145026256	G	A	A	0.926844	0.0665557	0.813494	1.05599	0.253684	0.892242	1	443679	841	-0.064841	1.0064e-06	COVID-19 Hospitalized	CODING_TRANSCRIPT_INTRON_VARIANT	EUR
504	Other alveolar and parietoalveolar pneumonopathy	respiratory	rs7605877	FOXI3	2	88559025	T	C	C	1.0413	0.0354591	0.971392	1.11625	0.253699	0.892242	1	438702	3991	-0.071053	3.3369e-06	COVID-19 Hospitalized	INTERGENIC_VARIANT	EUR
535.9	Gastritis and duodenitis, NOS	digestive	rs9367106	LOC100505711	6	41483390	G	C	C	0.929508	0.0640449	0.819857	1.05382	0.253708	0.892242	1	416495	8402	0.20225	3.4038e-11	COVID-19 Hospitalized	INTERGENIC_VARIANT	EUR
454.1	Varicose veins of lower extremity	circulatory system	rs2277732	DPP9	19	4723670	C	A	A	0.984984	0.0132556	0.959723	1.01091	0.25371	0.892242	1	418557	15530	0.11697	6.1912e-22	COVID-19 Hospitalized,COVID-19 Critically ill	FIVE_PRIME_UTR_INTRON_VARIANT	EUR
346	Abnormal findings on study of brain and/or nervous system	neurological	rs62200027	CASC20	20	6469515	G	A	A	1.07333	0.0620009	0.950513	1.21202	0.253717	0.892242	1	441702	621	-0.053006	3.3456e-06	COVID-19 Hospitalized,COVID-19 Critically ill	NON_CODING_TRANSCRIPT_INTRON_VARIANT	EUR
609.2	Abnormal spermatozoa	genitourinary	rs67579710	THBS3	1	155173527	G	A	A	1.06576	0.0557984	0.955351	1.18892	0.253719	0.892242	1	442188	1582	-0.10348	1.0252e-09	COVID-19 Hospitalized	CODING_TRANSCRIPT_INTRON_VARIANT	EUR
626.4	Premenstrual tension syndromes	genitourinary	rs111837807	CCHCR1	6	31121232	T	C	C	1.16457	0.133484	0.896483	1.51282	0.253735	0.892242	1	445247	322	0.20363	2.152e-11	COVID-19 Critically ill,COVID-19 Hospitalized	CODING_TRANSCRIPT_INTRON_VARIANT	EUR
595	Hydronephrosis	genitourinary	rs9367106	LOC100505711	6	41483390	G	C	C	0.921049	0.0720644	0.799726	1.06078	0.253772	0.892242	1	432697	6659	0.20225	3.4038e-11	COVID-19 Hospitalized	INTERGENIC_VARIANT	EUR
686.5	Pyoderma	dermatologic	rs34488998	NKAIN3	8	63408372	G	A	A	1.26849	0.208399	0.843135	1.90843	0.253784	0.892242	1	444851	276	0.1355	3.4644e-06	COVID-19 Hospitalized	CODING_TRANSCRIPT_INTRON_VARIANT	EUR
705.8	Hyperhidrosis	dermatologic	rs12259804	PLEKHS1	10	115573378	T	C	C	1.08553	0.0719181	0.942815	1.24986	0.253795	0.892242	1	436899	2383	-0.27547	4.8674e-08	COVID-19 Critically ill	INTERGENIC_VARIANT	EUR
420	Carditis	circulatory system	rs7560588	BCL11A	2	60727416	G	A	A	0.976199	0.0211086	0.936636	1.01743	0.253799	0.892242	1	430968	6738	-0.12371	2.3396e-07	COVID-19 Critically ill	CODING_TRANSCRIPT_INTRON_VARIANT	EUR
292.5	Transient alteration of awareness	mental disorders	rs2924480	ELF5	11	34529831	T	C	C	0.950767	0.0442409	0.871799	1.03689	0.2538	0.892242	1	440047	1337	-0.11648	2.817e-07	COVID-19 Critically ill	CODING_TRANSCRIPT_INTRON_VARIANT	EUR
709	Diffuse diseases of connective tissue	dermatologic	rs4830964	.	23	15515319	C	G	G	0.968478	0.028068	0.916639	1.02325	0.253808	0.892242	1	441292	1890	0.046578	2.9701e-06	COVID-19 Hospitalized	SEQUENCE_VARIANT	EUR
525	Other diseases of the teeth and supporting structures	digestive	rs77534576	DLX4	17	47940666	C	T	T	1.02448	0.021193	0.982796	1.06793	0.253811	0.892242	1	337727	80221	0.20794	1.7585e-10	COVID-19 Hospitalized	INTERGENIC_VARIANT	EUR
070.3	Viral hepatitis C	infectious diseases	rs7579014	BCL11A	2	60707894	G	A	A	0.986891	0.0115634	0.964776	1.00951	0.253812	0.892242	1	423756	18968	-0.05629	1.2614e-06	COVID-19 Hospitalized	CODING_TRANSCRIPT_INTRON_VARIANT	EUR
611	Abnormal findings on mammogram or breast exam	genitourinary	rs67579710	THBS3	1	155173527	G	A	A	0.972564	0.0243789	0.927186	1.02016	0.253814	0.892242	1	427273	11047	-0.10348	1.0252e-09	COVID-19 Hospitalized	CODING_TRANSCRIPT_INTRON_VARIANT	EUR
189	Cancer of urinary organs (incl. kidney and bladder)	neoplasms	rs61667602	CRHR1	17	43785349	T	C	C	1.01567	0.0136291	0.988902	1.04317	0.253819	0.892242	1	425545	16135	-0.093554	9.1279e-12	COVID-19 Hospitalized	FIVE_PRIME_UTR_INTRON_VARIANT	EUR
353.1	Nerve plexus lesions	neurological	rs9461128	TMEM14B	6	10753875	T	C	C	1.24402	0.191345	0.854974	1.81009	0.253827	0.892242	1	443148	1189	0.13046	3.4269e-06	COVID-19 Hospitalized	CODING_TRANSCRIPT_INTRON_VARIANT	EUR
696	Psoriasis and related disorders	dermatologic	rs7579014	BCL11A	2	60707894	G	A	A	0.985929	0.0124184	0.962222	1.01022	0.25383	0.892242	1	422713	15958	-0.05629	1.2614e-06	COVID-19 Hospitalized	CODING_TRANSCRIPT_INTRON_VARIANT	EUR
874	Complication of amputation stump	injuries & poisonings	rs8080583	KANSL1	17	44162597	C	A	A	1.04722	0.0404318	0.967434	1.13358	0.25383	0.892242	1	442905	1727	-0.12662	2.0785e-08	COVID-19 Critically ill	CODING_TRANSCRIPT_INTRON_VARIANT	EUR
368.2	Diplopia and disorders of binocular vision	sense organs	rs67959919	LZTFL1	3	45871908	G	A	A	0.967132	0.0292878	0.913179	1.02427	0.253832	0.892242	1	427274	8878	0.59355	1.6043e-80	COVID-19 Critically ill	CODING_TRANSCRIPT_INTRON_VARIANT	EUR
994	Sepsis and SIRS	injuries & poisonings	rs915823	TMPRSS2	21	42851454	A	C	C	0.983192	0.0148553	0.954978	1.01224	0.253835	0.892242	1	417983	16111	-0.066039	1.6687e-06	COVID-19 Hospitalized	CODING_TRANSCRIPT_INTRON_VARIANT	EUR
588	Disorders resulting from impaired renal function	genitourinary	rs7671107	LOC101929161	4	25449225	G	A	A	0.973548	0.0234941	0.929735	1.01943	0.25384	0.892242	1	436036	6104	-0.064456	1.0803e-06	COVID-19 Hospitalized	INTERGENIC_VARIANT	EUR
288	Diseases of white blood cells	hematopoietic	rs60869999	MYO1C	17	1390948	A	T	T	0.984892	0.0133413	0.959473	1.01099	0.253849	0.892242	1	405134	16687	0.059541	2.9039e-06	COVID-19 Hospitalized	CODING_TRANSCRIPT_INTRON_VARIANT	EUR
745	Pain in joint	musculoskeletal	rs7560588	BCL11A	2	60727416	G	A	A	0.993364	0.00583496	0.982068	1.00479	0.253854	0.892242	1	134702	260755	-0.12371	2.3396e-07	COVID-19 Critically ill	CODING_TRANSCRIPT_INTRON_VARIANT	EUR
681.2	Cellulitis and abscess of face/neck	dermatologic	rs7671107	LOC101929161	4	25449225	G	A	A	0.964588	0.0315983	0.906661	1.02621	0.253859	0.892242	1	436202	3324	-0.064456	1.0803e-06	COVID-19 Hospitalized	INTERGENIC_VARIANT	EUR
427.6	Premature beats	circulatory system	rs72655853	SBSPON	8	73985608	A	G	G	1.03781	0.0325258	0.973715	1.10612	0.253863	0.892242	1	422708	8731	0.22523	8.3915e-07	COVID-19 Critically ill	CODING_TRANSCRIPT_INTRON_VARIANT	EUR
385.3	Cholesteatoma	sense organs	rs7089827	TFAM	10	60157611	C	T	T	0.921855	0.0713143	0.801604	1.06015	0.253884	0.892242	1	443718	1403	-0.14471	2.0338e-06	COVID-19 Critically ill	THREE_PRIME_UTR_EXON_VARIANT	EUR
521.2	Dental abrasion, erosion and attrition	digestive	rs117169628	SLC22A31	16	89262657	G	A	A	0.973914	0.0231662	0.930683	1.01915	0.253885	0.892242	1	425579	8461	0.081201	5.77e-07	COVID-19 Hospitalized	SYNONYMOUS_VARIANT	EUR
661	NA	NA	rs12567716	FOXD2	1	48197570	T	C	C	1.17412	0.140689	0.891162	1.54691	0.2539	0.892242	1	445136	240	-0.090753	1.4878e-06	COVID-19 Hospitalized	INTERGENIC_VARIANT	EUR
592.2	Urethritis and urethral syndrome	genitourinary	rs55654108	PDCL3P4	3	101425703	A	G	G	1.07553	0.0638203	0.949071	1.21884	0.2539	0.892242	1	442984	558	-0.05662	1.0636e-06	COVID-19 Hospitalized	INTERGENIC_VARIANT	EUR
214.1	Lipoma of skin and subcutaneous tissue	neoplasms	rs60869999	MYO1C	17	1390948	A	T	T	0.976935	0.0204528	0.938548	1.01689	0.253908	0.892242	1	429395	6976	0.059541	2.9039e-06	COVID-19 Hospitalized	CODING_TRANSCRIPT_INTRON_VARIANT	EUR
840.3	Joint/ligament sprain	injuries & poisonings	rs1250993	LOC101929525	10	81399565	C	G	G	1.01993	0.0172982	0.985931	1.0551	0.253928	0.892242	1	418699	9386	0.12403	5.3767e-08	COVID-19 Critically ill	INTERGENIC_VARIANT	EUR
359.1	Muscular dystrophies	neurological	rs72711165	TMEM65	8	125336564	T	C	C	1.44531	0.322854	0.767622	2.72129	0.253937	0.892242	1	445444	303	0.18279	6.0907e-07	COVID-19 Hospitalized	CODING_TRANSCRIPT_INTRON_VARIANT	EUR
442	Other aneurysm	circulatory system	rs721917	SFTPD	10	81706324	A	G	G	0.988855	0.0098244	0.969996	1.00808	0.25394	0.892242	1	412076	23017	0.055247	2.0819e-07	COVID-19 Hospitalized	SYNONYMOUS_VARIANT	EUR
473	Diseases of the larynx and vocal cords	respiratory	rs732990	CIB4	2	26842146	C	G	G	1.01279	0.011144	0.990912	1.03516	0.253972	0.892242	1	416209	17808	0.056389	5.6358e-07	COVID-19 Hospitalized	CODING_TRANSCRIPT_INTRON_VARIANT	EUR
214.1	Lipoma of skin and subcutaneous tissue	neoplasms	rs9367106	LOC100505711	6	41483390	G	C	C	0.923087	0.0701572	0.804498	1.05916	0.253977	0.892242	1	429395	6976	0.20225	3.4038e-11	COVID-19 Hospitalized	INTERGENIC_VARIANT	EUR
802	Fracture of pelvis	injuries & poisonings	rs13179014	SPEF2	5	35693227	A	C	C	1.04669	0.0400046	0.967758	1.13206	0.253982	0.892242	1	443608	1480	-0.061249	6.1057e-07	COVID-19 Hospitalized	CODING_TRANSCRIPT_INTRON_VARIANT	EUR
200.1	Polycythemia vera	neoplasms	rs7960611	CLEC1A	12	10230416	G	A	A	0.941119	0.0531991	0.847933	1.04455	0.253985	0.892242	1	442626	1987	-0.1584	3.3086e-07	COVID-19 Critically ill	CODING_TRANSCRIPT_INTRON_VARIANT	EUR
519.1	Tracheostomy complications	respiratory	rs76423999	SLC12A7	5	1098067	T	A	A	1.21416	0.170111	0.869913	1.69462	0.253987	0.892242	1	445394	297	0.18412	3.8813e-07	COVID-19 Critically ill	CODING_TRANSCRIPT_INTRON_VARIANT	EUR
529	Diseases and other conditions of the tongue	digestive	rs11085727	TYK2	19	10466123	C	T	T	1.04505	0.0386286	0.968849	1.12724	0.253988	0.892242	1	440158	1625	0.17253	2.3333e-18	COVID-19 Critically ill,COVID-19 Hospitalized	CODING_TRANSCRIPT_INTRON_VARIANT	EUR
964	Poisoning by agents primarily affecting blood constituents	injuries & poisonings	rs10086829	COL14A1	8	121149129	G	A	A	1.06105	0.0519522	0.958331	1.17479	0.253989	0.892242	1	441680	1181	-0.097352	3.8599e-06	COVID-19 Critically ill	FIVE_PRIME_UTR_INTRON_VARIANT	EUR
197	Chemotherapy	neoplasms	rs76073397	MIR548H2	16	11386452	T	C	C	0.968879	0.0277156	0.917652	1.02297	0.253991	0.892242	1	431867	9462	0.14454	9.6663e-07	COVID-19 Critically ill,COVID-19 Hospitalized	INTERGENIC_VARIANT	EUR
512.2	Painful respiration	respiratory	rs721917	SFTPD	10	81706324	A	G	G	1.01933	0.0167879	0.98634	1.05343	0.253993	0.892242	1	415565	7417	0.055247	2.0819e-07	COVID-19 Hospitalized	SYNONYMOUS_VARIANT	EUR
687	Symptoms affecting skin	dermatologic	rs4830964	.	23	15515319	C	G	G	0.988103	0.0104928	0.967989	1.00863	0.254016	0.892242	1	400228	12362	0.046578	2.9701e-06	COVID-19 Hospitalized	SEQUENCE_VARIANT	EUR
687.3	Changes in skin texture	dermatologic	rs8052423	SLC22A31	16	89269178	G	T	T	0.872369	0.119708	0.689929	1.10305	0.254024	0.892242	1	442873	329	0.13037	1.0019e-06	COVID-19 Critically ill	UPSTREAM_GENE_VARIANT	EUR
149.3	Cancer of hypopharynx	neoplasms	rs61667602	CRHR1	17	43785349	T	C	C	0.89879	0.0935494	0.74822	1.07966	0.254024	0.892242	1	445377	352	-0.093554	9.1279e-12	COVID-19 Hospitalized	FIVE_PRIME_UTR_INTRON_VARIANT	EUR
743.11	Osteoporosis NOS	musculoskeletal	rs4830964	.	23	15515319	C	G	G	0.989589	0.00917614	0.97195	1.00755	0.254055	0.892242	1	419562	18132	0.046578	2.9701e-06	COVID-19 Hospitalized	SEQUENCE_VARIANT	EUR
155	Cancer of liver and intrahepatic bile duct	neoplasms	rs35508621	LZTFL1	3	45880481	T	C	C	1.05807	0.0494877	0.96026	1.16583	0.254056	0.892242	1	441767	2984	0.38931	6.0917e-89	COVID-19 Hospitalized	CODING_TRANSCRIPT_INTRON_VARIANT	EUR
426.22	Mobitz II AV block	circulatory system	rs55654108	PDCL3P4	3	101425703	A	G	G	1.09833	0.0822327	0.934836	1.29041	0.254066	0.892242	1	445156	334	-0.05662	1.0636e-06	COVID-19 Hospitalized	INTERGENIC_VARIANT	EUR
575	Other biliary tract disease	digestive	rs11085727	TYK2	19	10466123	C	T	T	1.01917	0.0166504	0.986449	1.05298	0.254068	0.892242	1	425149	9002	0.17253	2.3333e-18	COVID-19 Critically ill,COVID-19 Hospitalized	CODING_TRANSCRIPT_INTRON_VARIANT	EUR
270.32	Paraproteinemia	endocrine/metabolic	rs8052423	SLC22A31	16	89269178	G	T	T	0.961593	0.0343388	0.899005	1.02854	0.254071	0.892242	1	440972	3764	0.13037	1.0019e-06	COVID-19 Critically ill	UPSTREAM_GENE_VARIANT	EUR
289.4	Lymphadenitis	hematopoietic	rs35154152	THBS3	1	155172725	T	C	C	1.02561	0.0221739	0.981993	1.07117	0.254076	0.892242	1	419245	10448	-0.20528	2.3574e-11	COVID-19 Critically ill	SYNONYMOUS_VARIANT	EUR
870.3	Other open wound of head and face	injuries & poisonings	rs77534576	DLX4	17	47940666	C	T	T	0.882308	0.109792	0.711485	1.09415	0.25409	0.892242	1	435153	2681	0.20794	1.7585e-10	COVID-19 Hospitalized	INTERGENIC_VARIANT	EUR
521.2	Dental abrasion, erosion and attrition	digestive	rs2284028	NCF4	22	37265172	A	C	C	0.899733	0.0926468	0.75033	1.07888	0.254108	0.892242	1	425579	8461	0.31271	4.1737e-06	COVID-19 Critically ill	CODING_TRANSCRIPT_INTRON_VARIANT	EUR
256	Ovarian dysfunction	endocrine/metabolic	rs9577395	ATP11A	13	113534984	C	G	G	1.07986	0.0673719	0.946282	1.23229	0.254117	0.892242	1	444862	703	0.064829	8.6068e-07	COVID-19 Hospitalized,COVID-19 Critically ill	CODING_TRANSCRIPT_INTRON_VARIANT	EUR
295.2	Paranoid disorders	mental disorders	rs111837807	CCHCR1	6	31121232	T	C	C	1.06171	0.0525061	0.957881	1.17679	0.254121	0.892242	1	441216	2306	0.20363	2.152e-11	COVID-19 Critically ill,COVID-19 Hospitalized	CODING_TRANSCRIPT_INTRON_VARIANT	EUR
245.2	Chronic thyroiditis	endocrine/metabolic	rs766826	ELF5	11	34528766	C	T	T	0.945693	0.0489638	0.859156	1.04095	0.254126	0.892242	1	443903	1144	-0.082134	1.155e-11	COVID-19 Hospitalized	CODING_TRANSCRIPT_INTRON_VARIANT	EUR
512.9	Other dyspnea	respiratory	rs8052423	SLC22A31	16	89269178	G	T	T	0.989871	0.00892743	0.972702	1.00734	0.254136	0.892242	1	319830	65854	0.13037	1.0019e-06	COVID-19 Critically ill	UPSTREAM_GENE_VARIANT	EUR
414.2	ASCVD	circulatory system	rs581342	LMNA	1	156095466	T	C	C	0.94867	0.0462088	0.866527	1.0386	0.254143	0.892242	1	437950	3831	0.090245	2.6355e-07	COVID-19 Hospitalized	CODING_TRANSCRIPT_INTRON_VARIANT	EUR
333.3	Tics and choreas	neurological	rs5023077	FBRSL1	12	133141973	T	C	C	0.910719	0.082012	0.775489	1.06953	0.254147	0.892242	1	445326	320	-0.090901	1.5172e-06	COVID-19 Critically ill	CODING_TRANSCRIPT_INTRON_VARIANT	EUR
585.3	Chronic renal failure [CKD]	genitourinary	rs10129899	LINC00637	14	104330432	C	A	A	0.992136	0.00692325	0.978765	1.00569	0.254151	0.892242	1	371111	57327	-0.057002	2.1916e-06	COVID-19 Hospitalized	INTERGENIC_VARIANT	EUR
571.81	Portal hypertension	digestive	rs915823	TMPRSS2	21	42851454	A	C	C	0.958833	0.0368658	0.891995	1.03068	0.254153	0.892242	1	440959	2565	-0.066039	1.6687e-06	COVID-19 Hospitalized	CODING_TRANSCRIPT_INTRON_VARIANT	EUR
199	Neoplasm of uncertain behavior	neoplasms	rs12567716	FOXD2	1	48197570	T	C	C	1.02104	0.018262	0.985143	1.05825	0.254168	0.892242	1	401586	16676	-0.090753	1.4878e-06	COVID-19 Hospitalized	INTERGENIC_VARIANT	EUR
191	Manlignant and unknown neoplasms of brain and nervous system	neoplasms	rs9268576	HLA-DRA	6	32395641	T	C	C	0.920869	0.072298	0.799204	1.06105	0.254182	0.892242	1	442129	1959	0.095134	9.9752e-07	COVID-19 Hospitalized	INTERGENIC_VARIANT	EUR
394.1	Mitral valve stenosis and aortic valve stenosis	circulatory system	rs72655853	SBSPON	8	73985608	A	G	G	0.911476	0.0812908	0.777232	1.06891	0.254191	0.892242	1	440241	1520	0.22523	8.3915e-07	COVID-19 Critically ill	CODING_TRANSCRIPT_INTRON_VARIANT	EUR
698	Pruritus and related conditions	dermatologic	rs581342	LMNA	1	156095466	T	C	C	1.03081	0.0266112	0.97842	1.086	0.254218	0.892242	1	414190	10641	0.090245	2.6355e-07	COVID-19 Hospitalized	CODING_TRANSCRIPT_INTRON_VARIANT	EUR
859	Complication due to other implant and internal device	injuries & poisonings	rs10086829	COL14A1	8	121149129	G	A	A	0.958979	0.0367376	0.892355	1.03058	0.254223	0.892242	1	438911	2260	-0.097352	3.8599e-06	COVID-19 Critically ill	FIVE_PRIME_UTR_INTRON_VARIANT	EUR
204.12	Lymphoid leukemia, chronic	neoplasms	rs467843	TRAPPC13	5	64945715	A	G	G	1.03574	0.0308044	0.975061	1.1002	0.254239	0.892242	1	442816	2656	-0.089724	1.7259e-06	COVID-19 Critically ill	CODING_TRANSCRIPT_INTRON_VARIANT	EUR
960.1	Adverse effects of antibacterials (not penicillins)	injuries & poisonings	rs11085727	TYK2	19	10466123	C	T	T	0.90864	0.0840328	0.77066	1.07132	0.254243	0.892242	1	443768	362	0.17253	2.3333e-18	COVID-19 Critically ill,COVID-19 Hospitalized	CODING_TRANSCRIPT_INTRON_VARIANT	EUR
382	Otalgia	sense organs	rs9268576	HLA-DRA	6	32395641	T	C	C	1.04288	0.0368241	0.97026	1.12093	0.254247	0.892242	1	419496	6885	0.095134	9.9752e-07	COVID-19 Hospitalized	INTERGENIC_VARIANT	EUR
1011	NA	NA	rs76073397	MIR548H2	16	11386452	T	C	C	0.969468	0.027198	0.919142	1.02255	0.254254	0.892242	1	418612	9800	0.14454	9.6663e-07	COVID-19 Critically ill,COVID-19 Hospitalized	INTERGENIC_VARIANT	EUR
726.2	Synoviopathy	musculoskeletal	rs60305836	CDH8	16	61709381	A	C	C	0.961428	0.0345029	0.898561	1.02869	0.254255	0.892242	1	434081	4090	0.086719	1.1846e-06	COVID-19 Hospitalized	CODING_TRANSCRIPT_INTRON_VARIANT	EUR
591	Urinary tract infection	genitourinary	rs622568	SEC61G	7	54647894	A	C	C	1.01161	0.0101219	0.991735	1.03188	0.254262	0.892242	1	368969	42159	0.11965	2.6006e-06	COVID-19 Critically ill	INTERGENIC_VARIANT	EUR
522.5	Periapical abscess	digestive	rs7560588	BCL11A	2	60727416	G	A	A	1.0272	0.0235378	0.980886	1.0757	0.254269	0.892242	1	427566	5280	-0.12371	2.3396e-07	COVID-19 Critically ill	CODING_TRANSCRIPT_INTRON_VARIANT	EUR
070.1	Viral hepatitis A	infectious diseases	rs721917	SFTPD	10	81706324	A	G	G	0.911762	0.0810297	0.777873	1.0687	0.254273	0.892242	1	444861	319	0.055247	2.0819e-07	COVID-19 Hospitalized	SYNONYMOUS_VARIANT	EUR
575.8	Other disorders of biliary tract	digestive	rs732990	CIB4	2	26842146	C	G	G	0.960065	0.0357481	0.895101	1.02974	0.254274	0.892242	1	441065	1651	0.056389	5.6358e-07	COVID-19 Hospitalized	CODING_TRANSCRIPT_INTRON_VARIANT	EUR
962	Poisoning by hormones and synthetic substitutes	injuries & poisonings	rs10129899	LINC00637	14	104330432	C	A	A	0.953098	0.0421374	0.877547	1.03515	0.254281	0.892242	1	440514	1263	-0.057002	2.1916e-06	COVID-19 Hospitalized	INTERGENIC_VARIANT	EUR
558	Noninfectious gastroenteritis	digestive	rs55654108	PDCL3P4	3	101425703	A	G	G	1.01531	0.0133294	0.98913	1.04219	0.254295	0.892242	1	408460	13370	-0.05662	1.0636e-06	COVID-19 Hospitalized	INTERGENIC_VARIANT	EUR
612.2	Hypertrophy of breast (Gynecomastia)	genitourinary	rs2277732	DPP9	19	4723670	C	A	A	0.972353	0.024594	0.926594	1.02037	0.254295	0.892242	1	437115	4393	0.11697	6.1912e-22	COVID-19 Hospitalized,COVID-19 Critically ill	FIVE_PRIME_UTR_INTRON_VARIANT	EUR
751.22	Other specified congenital anomalies of kidney	congenital anomalies	rs9461128	TMEM14B	6	10753875	T	C	C	1.40844	0.300456	0.78161	2.53798	0.254336	0.892242	1	444885	446	0.13046	3.4269e-06	COVID-19 Hospitalized	CODING_TRANSCRIPT_INTRON_VARIANT	EUR
198	Secondary malignant neoplasm	neoplasms	rs75505823	LRP1	12	57540956	G	T	T	0.968053	0.0284839	0.91549	1.02363	0.254336	0.892242	1	425144	15450	-0.20852	3.0745e-06	COVID-19 Critically ill	CODING_TRANSCRIPT_INTRON_VARIANT	EUR
252.2	Hypoparathyroidism	endocrine/metabolic	rs117169628	SLC22A31	16	89262657	G	A	A	0.881294	0.110858	0.709183	1.09517	0.254337	0.892242	1	445145	391	0.081201	5.77e-07	COVID-19 Hospitalized	SYNONYMOUS_VARIANT	EUR
721.8	Other allied disorders of spine	musculoskeletal	rs1405655	NR1H2	19	50882619	T	C	C	1.0552	0.0471412	0.962077	1.15735	0.254346	0.892242	1	439479	1087	0.075181	1.1208e-11	COVID-19 Hospitalized,COVID-19 Critically ill	CODING_TRANSCRIPT_INTRON_VARIANT	EUR
448	Disease of capillaries	circulatory system	rs55654108	PDCL3P4	3	101425703	A	G	G	1.06803	0.057742	0.953749	1.19601	0.254347	0.892242	1	442918	678	-0.05662	1.0636e-06	COVID-19 Hospitalized	INTERGENIC_VARIANT	EUR
604	Disorders of penis	genitourinary	rs7579014	BCL11A	2	60707894	G	A	A	0.979569	0.0181104	0.945408	1.01496	0.254358	0.892242	1	431999	7336	-0.05629	1.2614e-06	COVID-19 Hospitalized	CODING_TRANSCRIPT_INTRON_VARIANT	EUR
536	Disorders of function of stomach	digestive	rs9896243	NSF	17	44826056	C	G	G	0.981506	0.0163779	0.9505	1.01352	0.254374	0.892242	1	416688	11817	-0.13155	3.2234e-08	COVID-19 Critically ill	CODING_TRANSCRIPT_INTRON_VARIANT	EUR
368	Visual disturbances	sense organs	rs72711165	TMEM65	8	125336564	T	C	C	0.962289	0.0337265	0.900736	1.02805	0.254379	0.892242	1	346084	47606	0.18279	6.0907e-07	COVID-19 Hospitalized	CODING_TRANSCRIPT_INTRON_VARIANT	EUR
187.2	Malignant neoplasm of testis	neoplasms	rs622568	SEC61G	7	54647894	A	C	C	1.06673	0.0566745	0.954579	1.19205	0.254389	0.892242	1	444273	1119	0.11965	2.6006e-06	COVID-19 Critically ill	INTERGENIC_VARIANT	EUR
556.1	Ulceration of intestine	digestive	rs9577395	ATP11A	13	113534984	C	G	G	1.06019	0.0512838	0.958809	1.1723	0.254392	0.892242	1	441034	1135	0.064829	8.6068e-07	COVID-19 Hospitalized,COVID-19 Critically ill	CODING_TRANSCRIPT_INTRON_VARIANT	EUR
500.2	Pneumoconiosis	respiratory	rs9501257	HLA-DPB1	6	33055355	A	G	G	1.06307	0.0536644	0.956936	1.18098	0.254405	0.892242	1	442484	1976	0.17269	4.1339e-08	COVID-19 Critically ill	THREE_PRIME_UTR_EXON_VARIANT	EUR
624	Symptoms involving female genital tract	genitourinary	rs4830964	.	23	15515319	C	G	G	1.0875	0.0735984	0.941417	1.25625	0.254407	0.892242	1	444172	460	0.046578	2.9701e-06	COVID-19 Hospitalized	SEQUENCE_VARIANT	EUR
257.1	Testicular hypofunction	endocrine/metabolic	rs1453205	LOC101928196	2	19901073	C	T	T	1.01138	0.00992886	0.991889	1.03125	0.254409	0.892242	1	414941	23062	0.096992	3.6368e-06	COVID-19 Critically ill	INTERGENIC_VARIANT	EUR
681	Superficial cellulitis and abscess	dermatologic	rs111783124	LOC101928126	21	35362848	G	A	A	1.01023	0.00893387	0.992699	1.02808	0.254411	0.892242	1	330378	69347	0.13532	2.1558e-07	COVID-19 Critically ill	INTERGENIC_VARIANT	EUR
274.11	Gouty arthropathy	endocrine/metabolic	rs9501257	HLA-DPB1	6	33055355	A	G	G	0.966952	0.0294869	0.912653	1.02448	0.254415	0.892242	1	431080	7237	0.17269	4.1339e-08	COVID-19 Critically ill	THREE_PRIME_UTR_EXON_VARIANT	EUR
766	Neuralgia, neuritis, and radiculitis NOS	symptoms	rs76073397	MIR548H2	16	11386452	T	C	C	0.971806	0.0250939	0.925166	1.0208	0.254416	0.892242	1	415626	11536	0.14454	9.6663e-07	COVID-19 Critically ill,COVID-19 Hospitalized	INTERGENIC_VARIANT	EUR
443.9	Peripheral vascular disease, unspecified	circulatory system	rs60869999	MYO1C	17	1390948	A	T	T	1.01072	0.00935719	0.992353	1.02943	0.254451	0.892242	1	387129	36566	0.059541	2.9039e-06	COVID-19 Hospitalized	CODING_TRANSCRIPT_INTRON_VARIANT	EUR
513.31	Apnea	respiratory	rs2277732	DPP9	19	4723670	C	A	A	0.950417	0.0446245	0.870823	1.03729	0.254453	0.892242	1	440600	1331	0.11697	6.1912e-22	COVID-19 Hospitalized,COVID-19 Critically ill	FIVE_PRIME_UTR_INTRON_VARIANT	EUR
282.8	Other hemoglobinopathies	hematopoietic	rs9461128	TMEM14B	6	10753875	T	C	C	1.26376	0.205419	0.844912	1.89024	0.254461	0.892242	1	444266	751	0.13046	3.4269e-06	COVID-19 Hospitalized	CODING_TRANSCRIPT_INTRON_VARIANT	EUR
589	Abnormal results of function study of kidney	genitourinary	rs67959919	LZTFL1	3	45871908	G	A	A	0.924272	0.0691057	0.807192	1.05833	0.254475	0.892242	1	438068	1635	0.59355	1.6043e-80	COVID-19 Critically ill	CODING_TRANSCRIPT_INTRON_VARIANT	EUR
384.1	Myringitis	sense organs	rs75505823	LRP1	12	57540956	G	T	T	0.740174	0.264027	0.441157	1.24186	0.254477	0.892242	1	445261	217	-0.20852	3.0745e-06	COVID-19 Critically ill	CODING_TRANSCRIPT_INTRON_VARIANT	EUR
555.1	Regional enteritis	digestive	rs11085727	TYK2	19	10466123	C	T	T	0.968829	0.0277896	0.917471	1.02306	0.254478	0.892242	1	441362	3260	0.17253	2.3333e-18	COVID-19 Critically ill,COVID-19 Hospitalized	CODING_TRANSCRIPT_INTRON_VARIANT	EUR
550.3	Femoral hernia	digestive	rs8080583	KANSL1	17	44162597	C	A	A	0.887544	0.104693	0.722895	1.0897	0.254498	0.892242	1	445132	281	-0.12662	2.0785e-08	COVID-19 Critically ill	CODING_TRANSCRIPT_INTRON_VARIANT	EUR
724	Other and unspecified disorders of back	musculoskeletal	rs60305836	CDH8	16	61709381	A	C	C	0.977691	0.0197994	0.940478	1.01638	0.254499	0.892242	1	415281	12434	0.086719	1.1846e-06	COVID-19 Hospitalized	CODING_TRANSCRIPT_INTRON_VARIANT	EUR
110.13	Dermatophytosis of the body	infectious diseases	rs622568	SEC61G	7	54647894	A	C	C	0.97224	0.0247063	0.926283	1.02048	0.254501	0.892242	1	423244	6300	0.11965	2.6006e-06	COVID-19 Critically ill	INTERGENIC_VARIANT	EUR
722.9	Other and unspecified disc disorder	musculoskeletal	rs495828	ABO	9	136154867	G	T	T	1.02558	0.0221683	0.981976	1.07112	0.254503	0.892242	1	429308	6013	-0.13432	6.5649e-10	COVID-19 Critically ill	UPSTREAM_GENE_VARIANT	EUR
741.5	Hemarthrosis	musculoskeletal	rs2277732	DPP9	19	4723670	C	A	A	1.10709	0.0892782	0.929367	1.31879	0.254503	0.892242	1	444893	312	0.11697	6.1912e-22	COVID-19 Hospitalized,COVID-19 Critically ill	FIVE_PRIME_UTR_INTRON_VARIANT	EUR
509.1	Respiratory failure	respiratory	rs9896243	NSF	17	44826056	C	G	G	1.01397	0.0121735	0.990062	1.03845	0.254504	0.892242	1	411909	21655	-0.13155	3.2234e-08	COVID-19 Critically ill	CODING_TRANSCRIPT_INTRON_VARIANT	EUR
727.2	Bursitis disorders	musculoskeletal	rs1405655	NR1H2	19	50882619	T	C	C	0.977529	0.0199455	0.940053	1.0165	0.254517	0.892242	1	427062	6311	0.075181	1.1208e-11	COVID-19 Hospitalized,COVID-19 Critically ill	CODING_TRANSCRIPT_INTRON_VARIANT	EUR
960	Poisoning by antibiotics	injuries & poisonings	rs3746539	PTPRT	20	40702071	G	A	A	1.03566	0.0307487	0.975086	1.09999	0.254519	0.892242	1	437278	2338	0.05405	1.7723e-06	COVID-19 Hospitalized	THREE_PRIME_UTR_EXON_VARIANT	EUR
577.3	Cyst and pseudocyst of pancreas	digestive	rs76423999	SLC12A7	5	1098067	T	A	A	1.07503	0.0634978	0.949232	1.21751	0.254522	0.892242	1	442111	2351	0.18412	3.8813e-07	COVID-19 Critically ill	CODING_TRANSCRIPT_INTRON_VARIANT	EUR
446.9	Arteritis NOS	circulatory system	rs77534576	DLX4	17	47940666	C	T	T	1.23188	0.183025	0.860552	1.76344	0.254531	0.892242	1	444276	718	0.20794	1.7585e-10	COVID-19 Hospitalized	INTERGENIC_VARIANT	EUR
227	Benign neoplasm of other endocrine glands and related structures	neoplasms	rs12809318	FBRSL1	12	133140840	T	C	C	1.02436	0.021121	0.982818	1.06765	0.254536	0.892242	1	438035	4873	-0.062781	9.5289e-09	COVID-19 Hospitalized	CODING_TRANSCRIPT_INTRON_VARIANT	EUR
773	NA	NA	rs76073397	MIR548H2	16	11386452	T	C	C	0.989349	0.00939796	0.971293	1.00774	0.254545	0.892242	1	255383	116077	0.14454	9.6663e-07	COVID-19 Critically ill,COVID-19 Hospitalized	INTERGENIC_VARIANT	EUR
1008	NA	NA	rs12259804	PLEKHS1	10	115573378	T	C	C	1.08515	0.0717287	0.942836	1.24896	0.254567	0.892242	1	438906	2383	-0.27547	4.8674e-08	COVID-19 Critically ill	INTERGENIC_VARIANT	EUR
292.3	Memory loss	mental disorders	rs5023077	FBRSL1	12	133141973	T	C	C	1.01438	0.0125292	0.989771	1.0396	0.254569	0.892242	1	417158	14136	-0.090901	1.5172e-06	COVID-19 Critically ill	CODING_TRANSCRIPT_INTRON_VARIANT	EUR
317.1	Alcoholism	mental disorders	rs495828	ABO	9	136154867	G	T	T	0.990878	0.00804328	0.97538	1.00662	0.254571	0.892242	1	368963	54912	-0.13432	6.5649e-10	COVID-19 Critically ill	UPSTREAM_GENE_VARIANT	EUR
733.2	Cyst of bone	musculoskeletal	rs11085727	TYK2	19	10466123	C	T	T	1.07967	0.0672815	0.946282	1.23186	0.254572	0.892242	1	443198	527	0.17253	2.3333e-18	COVID-19 Critically ill,COVID-19 Hospitalized	CODING_TRANSCRIPT_INTRON_VARIANT	EUR
870.8	Open wound of genital organs	injuries & poisonings	rs7579014	BCL11A	2	60707894	G	A	A	1.11835	0.0981807	0.922587	1.35566	0.254578	0.892242	1	445011	254	-0.05629	1.2614e-06	COVID-19 Hospitalized	CODING_TRANSCRIPT_INTRON_VARIANT	EUR
706.8	Other specified diseases of sebaceous glands	dermatologic	rs72711165	TMEM65	8	125336564	T	C	C	1.05844	0.0498521	0.959914	1.16708	0.254578	0.892242	1	398109	18496	0.18279	6.0907e-07	COVID-19 Hospitalized	CODING_TRANSCRIPT_INTRON_VARIANT	EUR
145.2	Cancer of tongue	neoplasms	rs8052423	SLC22A31	16	89269178	G	T	T	0.945209	0.0494604	0.857881	1.04143	0.254586	0.892242	1	443302	1819	0.13037	1.0019e-06	COVID-19 Critically ill	UPSTREAM_GENE_VARIANT	EUR
346.1	Nonspecific abnormal findings on radiological and other examination of skull and head	neurological	rs467843	TRAPPC13	5	64945715	A	G	G	0.941408	0.0529982	0.848527	1.04446	0.254593	0.892242	1	440097	870	-0.089724	1.7259e-06	COVID-19 Critically ill	CODING_TRANSCRIPT_INTRON_VARIANT	EUR
151	Cancer of stomach	neoplasms	rs11702230	LOC101928126	21	35377591	C	T	T	1.08008	0.0676209	0.946015	1.23315	0.254598	0.892242	1	444205	1052	0.099731	3.223e-09	COVID-19 Hospitalized	INTERGENIC_VARIANT	EUR
440.1	Atherosclerosis of renal artery	circulatory system	rs72711165	TMEM65	8	125336564	T	C	C	0.759954	0.240952	0.473902	1.21867	0.254611	0.892242	1	443668	1028	0.18279	6.0907e-07	COVID-19 Hospitalized	CODING_TRANSCRIPT_INTRON_VARIANT	EUR
1014	NA	NA	rs61667602	CRHR1	17	43785349	T	C	C	0.943902	0.0506787	0.854651	1.04247	0.254619	0.892242	1	440633	1165	-0.093554	9.1279e-12	COVID-19 Hospitalized	FIVE_PRIME_UTR_INTRON_VARIANT	EUR
624	Symptoms involving female genital tract	genitourinary	rs7560588	BCL11A	2	60727416	G	A	A	1.09448	0.0792487	0.937024	1.27839	0.254629	0.892242	1	444172	460	-0.12371	2.3396e-07	COVID-19 Critically ill	CODING_TRANSCRIPT_INTRON_VARIANT	EUR
710.1	Osteomyelitis	musculoskeletal	rs9501257	HLA-DPB1	6	33055355	A	G	G	0.970744	0.0260659	0.922396	1.02163	0.254648	0.892242	1	433156	9211	0.17269	4.1339e-08	COVID-19 Critically ill	THREE_PRIME_UTR_EXON_VARIANT	EUR
288.11	Neutropenia	hematopoietic	rs766826	ELF5	11	34528766	C	T	T	0.970209	0.0265496	0.921014	1.02203	0.254648	0.892242	1	438702	3855	-0.082134	1.155e-11	COVID-19 Hospitalized	CODING_TRANSCRIPT_INTRON_VARIANT	EUR
427.12	Paroxysmal ventricular tachycardia	circulatory system	rs9367106	LOC100505711	6	41483390	G	C	C	1.07791	0.0658659	0.947367	1.22645	0.254673	0.892242	1	432008	7228	0.20225	3.4038e-11	COVID-19 Hospitalized	INTERGENIC_VARIANT	EUR
070.9	Hepatitis NOS	infectious diseases	rs55654108	PDCL3P4	3	101425703	A	G	G	0.965983	0.0303845	0.910136	1.02526	0.254686	0.892242	1	438969	2536	-0.05662	1.0636e-06	COVID-19 Hospitalized	INTERGENIC_VARIANT	EUR
790.8	Elevated C-reactive protein (CRP)	symptoms	rs505922	ABO	9	136149229	T	C	C	0.89634	0.0960773	0.742492	1.08207	0.254689	0.892242	1	444743	253	-0.099884	2.0889e-20	COVID-19 Hospitalized	CODING_TRANSCRIPT_INTRON_VARIANT	EUR
580.4	Renal sclerosis, NOS	genitourinary	rs10774671	OAS1	12	113357193	G	A	A	0.919696	0.0734937	0.796318	1.06219	0.25469	0.892242	1	444587	397	0.12569	3.6032e-11	COVID-19 Critically ill	SPLICE_ACCEPTOR_VARIANT	EUR
389.1	Sensorineural hearing loss	sense organs	rs9501257	HLA-DPB1	6	33055355	A	G	G	1.00979	0.00855286	0.993003	1.02686	0.254695	0.892242	1	214465	182487	0.17269	4.1339e-08	COVID-19 Critically ill	THREE_PRIME_UTR_EXON_VARIANT	EUR
507	Pleurisy; pleural effusion	respiratory	rs9577395	ATP11A	13	113534984	C	G	G	0.983717	0.0144131	0.956317	1.0119	0.254697	0.892242	1	413843	15536	0.064829	8.6068e-07	COVID-19 Hospitalized,COVID-19 Critically ill	CODING_TRANSCRIPT_INTRON_VARIANT	EUR
334	Degenerative disease of the spinal cord	neurological	rs35154152	THBS3	1	155172725	T	C	C	1.04415	0.0379346	0.969336	1.12475	0.254718	0.892242	1	437774	3488	-0.20528	2.3574e-11	COVID-19 Critically ill	SYNONYMOUS_VARIANT	EUR
245.21	Chronic lymphocytic thyroiditis	endocrine/metabolic	rs60305836	CDH8	16	61709381	A	C	C	0.925528	0.0679484	0.810125	1.05737	0.254718	0.892242	1	444126	1069	0.086719	1.1846e-06	COVID-19 Hospitalized	CODING_TRANSCRIPT_INTRON_VARIANT	EUR
550.3	Femoral hernia	digestive	rs2284028	NCF4	22	37265172	A	C	C	1.6138	0.420206	0.708225	3.67731	0.254723	0.892242	1	445132	281	0.31271	4.1737e-06	COVID-19 Critically ill	CODING_TRANSCRIPT_INTRON_VARIANT	EUR
394	Rheumatic disease of the heart valves	circulatory system	rs766826	ELF5	11	34528766	C	T	T	1.02456	0.0213057	0.982659	1.06825	0.254736	0.892242	1	429087	5989	-0.082134	1.155e-11	COVID-19 Hospitalized	CODING_TRANSCRIPT_INTRON_VARIANT	EUR
697	Sarcoidosis	dermatologic	rs1878527	ANKRD30BL	2	133056313	T	C	C	1.05819	0.0496599	0.960046	1.16636	0.254742	0.892242	1	444118	1427	-0.077457	2.0215e-06	COVID-19 Hospitalized	INTERGENIC_VARIANT	EUR
496	Chronic airway obstruction	respiratory	rs1453205	LOC101928196	2	19901073	C	T	T	1.00628	0.00549786	0.995496	1.01718	0.254745	0.892242	1	317990	96217	0.096992	3.6368e-06	COVID-19 Critically ill	INTERGENIC_VARIANT	EUR
452	Other venous embolism and thrombosis	circulatory system	rs766826	ELF5	11	34528766	C	T	T	0.987725	0.0108449	0.966952	1.00894	0.25475	0.892242	1	410087	24262	-0.082134	1.155e-11	COVID-19 Hospitalized	CODING_TRANSCRIPT_INTRON_VARIANT	EUR
389.2	Conductive hearing loss	sense organs	rs3746539	PTPRT	20	40702071	G	A	A	0.977967	0.019563	0.941178	1.01619	0.254756	0.892242	1	431267	5877	0.05405	1.7723e-06	COVID-19 Hospitalized	THREE_PRIME_UTR_EXON_VARIANT	EUR
704	Diseases of hair and hair follicles	dermatologic	rs9461128	TMEM14B	6	10753875	T	C	C	1.07482	0.0633544	0.949309	1.21692	0.254762	0.892242	1	412605	12013	0.13046	3.4269e-06	COVID-19 Hospitalized	CODING_TRANSCRIPT_INTRON_VARIANT	EUR
910	Superficial injury, infected	injuries & poisonings	rs147812915	KAT7	17	47858295	C	T	T	1.23064	0.182239	0.861014	1.75895	0.254779	0.892242	1	442368	442	0.23438	1.0943e-07	COVID-19 Critically ill	INTERGENIC_VARIANT	EUR
010	Tuberculosis	infectious diseases	rs3746539	PTPRT	20	40702071	G	A	A	0.956775	0.0388013	0.886711	1.03237	0.254782	0.892242	1	441929	1481	0.05405	1.7723e-06	COVID-19 Hospitalized	THREE_PRIME_UTR_EXON_VARIANT	EUR
359.1	Muscular dystrophies	neurological	rs67579710	THBS3	1	155173527	G	A	A	1.15047	0.123093	0.903855	1.46437	0.25481	0.892242	1	445444	303	-0.10348	1.0252e-09	COVID-19 Hospitalized	CODING_TRANSCRIPT_INTRON_VARIANT	EUR
519.1	Tracheostomy complications	respiratory	rs60869999	MYO1C	17	1390948	A	T	T	1.1159	0.0962976	0.923964	1.3477	0.254811	0.892242	1	445394	297	0.059541	2.9039e-06	COVID-19 Hospitalized	CODING_TRANSCRIPT_INTRON_VARIANT	EUR
819	Skull and face fracture and other intercranial injury	injuries & poisonings	rs505922	ABO	9	136149229	T	C	C	0.986071	0.0123183	0.962548	1.01017	0.254815	0.892242	1	418025	16280	-0.099884	2.0889e-20	COVID-19 Hospitalized	CODING_TRANSCRIPT_INTRON_VARIANT	EUR
695.42	Systemic lupus erythematosus	dermatologic	rs9367106	LOC100505711	6	41483390	G	C	C	0.795257	0.201181	0.53612	1.17965	0.254819	0.892242	1	444531	948	0.20225	3.4038e-11	COVID-19 Hospitalized	INTERGENIC_VARIANT	EUR
446.5	Giant cell arteritis	circulatory system	rs117169628	SLC22A31	16	89262657	G	A	A	0.917056	0.0760388	0.790081	1.06444	0.25482	0.892242	1	444617	805	0.081201	5.77e-07	COVID-19 Hospitalized	SYNONYMOUS_VARIANT	EUR
440.22	Atherosclerosis of native arteries of the extremities with intermittent claudication	circulatory system	rs77534576	DLX4	17	47940666	C	T	T	0.935984	0.0580997	0.835245	1.04887	0.254835	0.892242	1	428090	9361	0.20794	1.7585e-10	COVID-19 Hospitalized	INTERGENIC_VARIANT	EUR
532	Dysphagia	digestive	rs12809318	FBRSL1	12	133140840	T	C	C	1.00788	0.00689706	0.994351	1.0216	0.254847	0.892242	1	369300	52098	-0.062781	9.5289e-09	COVID-19 Hospitalized	CODING_TRANSCRIPT_INTRON_VARIANT	EUR
681.6	Cellulitis and abscess of foot, toe	dermatologic	rs4830964	.	23	15515319	C	G	G	0.978829	0.0187924	0.943432	1.01555	0.254847	0.892242	1	437319	3673	0.046578	2.9701e-06	COVID-19 Hospitalized	SEQUENCE_VARIANT	EUR
874	Complication of amputation stump	injuries & poisonings	rs721917	SFTPD	10	81706324	A	G	G	0.961211	0.0347448	0.897933	1.02895	0.254855	0.892242	1	442905	1727	0.055247	2.0819e-07	COVID-19 Hospitalized	SYNONYMOUS_VARIANT	EUR
578.1	Hematemesis	digestive	rs13179014	SPEF2	5	35693227	A	C	C	0.961673	0.0343229	0.899107	1.02859	0.254858	0.892242	1	440524	2065	-0.061249	6.1057e-07	COVID-19 Hospitalized	CODING_TRANSCRIPT_INTRON_VARIANT	EUR
284.1	Pancytopenia	hematopoietic	rs60869999	MYO1C	17	1390948	A	T	T	0.971061	0.0257908	0.923195	1.02141	0.254862	0.892242	1	438105	4356	0.059541	2.9039e-06	COVID-19 Hospitalized	CODING_TRANSCRIPT_INTRON_VARIANT	EUR
500.2	Pneumoconiosis	respiratory	rs8080583	KANSL1	17	44162597	C	A	A	1.04391	0.0377413	0.969477	1.12406	0.254864	0.892242	1	442484	1976	-0.12662	2.0785e-08	COVID-19 Critically ill	CODING_TRANSCRIPT_INTRON_VARIANT	EUR
536.3	Gastroparesis	digestive	rs8052423	SLC22A31	16	89269178	G	T	T	0.95359	0.0417369	0.878689	1.03488	0.25487	0.892242	1	441291	2559	0.13037	1.0019e-06	COVID-19 Critically ill	UPSTREAM_GENE_VARIANT	EUR
282.8	Other hemoglobinopathies	hematopoietic	rs3746539	PTPRT	20	40702071	G	A	A	1.06385	0.0543646	0.956328	1.18347	0.254877	0.892242	1	444266	751	0.05405	1.7723e-06	COVID-19 Hospitalized	THREE_PRIME_UTR_EXON_VARIANT	EUR
735.2	Acquired toe deformities	musculoskeletal	rs7671107	LOC101929161	4	25449225	G	A	A	0.988092	0.0105211	0.967926	1.00868	0.254879	0.892242	1	392923	33040	-0.064456	1.0803e-06	COVID-19 Hospitalized	INTERGENIC_VARIANT	EUR
241	Nontoxic nodular goiter	endocrine/metabolic	rs1405655	NR1H2	19	50882619	T	C	C	0.984695	0.0135471	0.958893	1.01119	0.2549	0.892242	1	427160	13977	0.075181	1.1208e-11	COVID-19 Hospitalized,COVID-19 Critically ill	CODING_TRANSCRIPT_INTRON_VARIANT	EUR
172	Skin cancer	neoplasms	rs12567716	FOXD2	1	48197570	T	C	C	1.01089	0.00951411	0.992215	1.02992	0.254903	0.892242	1	348477	78683	-0.090753	1.4878e-06	COVID-19 Hospitalized	INTERGENIC_VARIANT	EUR
536.3	Gastroparesis	digestive	rs7089827	TFAM	10	60157611	C	T	T	0.94214	0.0523497	0.850267	1.04394	0.254905	0.892242	1	441291	2559	-0.14471	2.0338e-06	COVID-19 Critically ill	THREE_PRIME_UTR_EXON_VARIANT	EUR
149.5	Hx of malignant neoplasm of oral cavity and pharynx	neoplasms	rs72655853	SBSPON	8	73985608	A	G	G	0.878631	0.11365	0.703182	1.09786	0.254911	0.892242	1	444449	815	0.22523	8.3915e-07	COVID-19 Critically ill	CODING_TRANSCRIPT_INTRON_VARIANT	EUR
751.22	Other specified congenital anomalies of kidney	congenital anomalies	rs72655853	SBSPON	8	73985608	A	G	G	1.16663	0.13537	0.894759	1.52111	0.254911	0.892242	1	444885	446	0.22523	8.3915e-07	COVID-19 Critically ill	CODING_TRANSCRIPT_INTRON_VARIANT	EUR
443.7	Peripheral angiopathy in diseases classified elsewhere	circulatory system	rs76423999	SLC12A7	5	1098067	T	A	A	0.830907	0.162709	0.604024	1.14301	0.254929	0.892242	1	444726	435	0.18412	3.8813e-07	COVID-19 Critically ill	CODING_TRANSCRIPT_INTRON_VARIANT	EUR
158	Neoplasm of unspecified nature of digestive system	neoplasms	rs622568	SEC61G	7	54647894	A	C	C	1.04905	0.0420623	0.966035	1.1392	0.254933	0.892242	1	439066	2036	0.11965	2.6006e-06	COVID-19 Critically ill	INTERGENIC_VARIANT	EUR
520.2	Disturbances in tooth eruption	digestive	rs111783124	LOC101928126	21	35362848	G	A	A	1.07941	0.0671256	0.946348	1.23119	0.254933	0.892242	1	439382	966	0.13532	2.1558e-07	COVID-19 Critically ill	INTERGENIC_VARIANT	EUR
477	Epistaxis or throat hemorrhage	respiratory	rs9896243	NSF	17	44826056	C	G	G	1.02197	0.0190922	0.984438	1.06094	0.254939	0.892242	1	427423	8471	-0.13155	3.2234e-08	COVID-19 Critically ill	CODING_TRANSCRIPT_INTRON_VARIANT	EUR
513.32	Orthopnea	respiratory	rs6869036	MGAT1	5	180223327	C	T	T	0.751093	0.251422	0.458863	1.22943	0.254942	0.892242	1	443373	489	0.25536	1.7578e-06	COVID-19 Critically ill	FIVE_PRIME_UTR_INTRON_VARIANT	EUR
807	Fracture of ribs	injuries & poisonings	rs2277732	DPP9	19	4723670	C	A	A	0.978312	0.0192613	0.942067	1.01595	0.254958	0.892246	1	428717	7178	0.11697	6.1912e-22	COVID-19 Hospitalized,COVID-19 Critically ill	FIVE_PRIME_UTR_INTRON_VARIANT	EUR
627.5	Premature menopause and other ovarian failure	genitourinary	rs495828	ABO	9	136154867	G	T	T	0.906185	0.0865368	0.764815	1.07369	0.254961	0.892246	1	444702	419	-0.13432	6.5649e-10	COVID-19 Critically ill	UPSTREAM_GENE_VARIANT	EUR
427.6	Premature beats	circulatory system	rs732990	CIB4	2	26842146	C	G	G	0.982259	0.0157249	0.952447	1.013	0.254967	0.892246	1	422708	8731	0.056389	5.6358e-07	COVID-19 Hospitalized	CODING_TRANSCRIPT_INTRON_VARIANT	EUR
262	Mineral deficiency NEC	endocrine/metabolic	rs10774671	OAS1	12	113357193	G	A	A	1.03986	0.0343358	0.972183	1.11225	0.254977	0.892246	1	440628	1893	0.12569	3.6032e-11	COVID-19 Critically ill	SPLICE_ACCEPTOR_VARIANT	EUR
773	NA	NA	rs75505823	LRP1	12	57540956	G	T	T	0.986091	0.0123044	0.962595	1.01016	0.25499	0.892246	1	255383	116077	-0.20852	3.0745e-06	COVID-19 Critically ill	CODING_TRANSCRIPT_INTRON_VARIANT	EUR
585.4	Chronic kidney disease, Stage I or II	genitourinary	rs6869036	MGAT1	5	180223327	C	T	T	1.06186	0.0527326	0.957597	1.17748	0.254996	0.892246	1	428756	8368	0.25536	1.7578e-06	COVID-19 Critically ill	FIVE_PRIME_UTR_INTRON_VARIANT	EUR
695.7	Prurigo and Lichen	dermatologic	rs581342	LMNA	1	156095466	T	C	C	0.962243	0.0338126	0.900541	1.02817	0.255005	0.892246	1	428716	6950	0.090245	2.6355e-07	COVID-19 Hospitalized	CODING_TRANSCRIPT_INTRON_VARIANT	EUR
696.41	Psoriasis vulgaris	dermatologic	rs732990	CIB4	2	26842146	C	G	G	0.986306	0.0121137	0.963165	1.01	0.25501	0.892246	1	424764	14912	0.056389	5.6358e-07	COVID-19 Hospitalized	CODING_TRANSCRIPT_INTRON_VARIANT	EUR
008.52	Intestinal infection due to C. difficile	infectious diseases	rs11234800	ME3	11	86479407	G	C	C	0.965622	0.0307339	0.909173	1.02558	0.255021	0.892246	1	437817	4452	-0.077173	3.0702e-06	COVID-19 Hospitalized	INTERGENIC_VARIANT	EUR
271.3	Intestinal disaccharidase deficiencies and disaccharide malabsorption	endocrine/metabolic	rs61667602	CRHR1	17	43785349	T	C	C	0.979114	0.0185434	0.944168	1.01535	0.255022	0.892246	1	426401	8687	-0.093554	9.1279e-12	COVID-19 Hospitalized	FIVE_PRIME_UTR_INTRON_VARIANT	EUR
334.2	Anterior horn cell disease	neurological	rs8052423	SLC22A31	16	89269178	G	T	T	0.922238	0.0711235	0.802237	1.06019	0.25504	0.892261	1	444419	903	0.13037	1.0019e-06	COVID-19 Critically ill	UPSTREAM_GENE_VARIANT	EUR
444.1	Arterial embolism and thrombosis of lower extremity artery	circulatory system	rs35705950	MUC5B	11	1241221	G	T	T	0.9421	0.0524063	0.850136	1.04401	0.255077	0.892261	1	441472	1969	-0.11177	1.2224e-08	COVID-19 Hospitalized,COVID-19 Critically ill	UPSTREAM_GENE_VARIANT	EUR
300.3	Obsessive-compulsive disorders	mental disorders	rs9497053	UTRN	6	145026256	G	A	A	1.03302	0.0285423	0.976815	1.09245	0.25508	0.892261	1	438993	4291	-0.064841	1.0064e-06	COVID-19 Hospitalized	CODING_TRANSCRIPT_INTRON_VARIANT	EUR
054	Herpes simplex	infectious diseases	rs2277732	DPP9	19	4723670	C	A	A	1.01936	0.0168452	0.986251	1.05357	0.255084	0.892261	1	427030	9430	0.11697	6.1912e-22	COVID-19 Hospitalized,COVID-19 Critically ill	FIVE_PRIME_UTR_INTRON_VARIANT	EUR
622	Polyp of female genital organs	genitourinary	rs75505823	LRP1	12	57540956	G	T	T	1.14179	0.11652	0.908668	1.43472	0.255123	0.892261	1	444226	804	-0.20852	3.0745e-06	COVID-19 Critically ill	CODING_TRANSCRIPT_INTRON_VARIANT	EUR
414.2	ASCVD	circulatory system	rs7960611	CLEC1A	12	10230416	G	A	A	0.956757	0.0388464	0.886616	1.03245	0.255134	0.892261	1	437950	3831	-0.1584	3.3086e-07	COVID-19 Critically ill	CODING_TRANSCRIPT_INTRON_VARIANT	EUR
367.4	NA	NA	rs67959919	LZTFL1	3	45871908	G	A	A	0.989466	0.00930574	0.971583	1.00768	0.255142	0.892261	1	184147	199367	0.59355	1.6043e-80	COVID-19 Critically ill	CODING_TRANSCRIPT_INTRON_VARIANT	EUR
381.1	Otitis media	sense organs	rs7089827	TFAM	10	60157611	C	T	T	1.02369	0.0205746	0.983229	1.06581	0.255145	0.892261	1	403637	16130	-0.14471	2.0338e-06	COVID-19 Critically ill	THREE_PRIME_UTR_EXON_VARIANT	EUR
216	Benign neoplasm of skin	neoplasms	rs12809318	FBRSL1	12	133140840	T	C	C	1.00899	0.00786543	0.993555	1.02467	0.255145	0.892261	1	359526	38501	-0.062781	9.5289e-09	COVID-19 Hospitalized	CODING_TRANSCRIPT_INTRON_VARIANT	EUR
729	Other disorders of soft tissues	musculoskeletal	rs766826	ELF5	11	34528766	C	T	T	0.97522	0.0220504	0.933971	1.01829	0.255146	0.892261	1	424081	5633	-0.082134	1.155e-11	COVID-19 Hospitalized	CODING_TRANSCRIPT_INTRON_VARIANT	EUR
458	Hypotension	circulatory system	rs7089827	TFAM	10	60157611	C	T	T	0.983552	0.0145746	0.955854	1.01205	0.255157	0.892261	1	375830	35156	-0.14471	2.0338e-06	COVID-19 Critically ill	THREE_PRIME_UTR_EXON_VARIANT	EUR
686.2	Impetigo	dermatologic	rs78313563	ESS2	22	19136365	G	A	A	1.33631	0.254776	0.811039	2.20178	0.255157	0.892261	1	441946	714	0.40873	6.5914e-07	COVID-19 Critically ill	UPSTREAM_GENE_VARIANT	EUR
588.1	Renal osteodystrophy	genitourinary	rs7605877	FOXI3	2	88559025	T	C	C	1.06919	0.0587908	0.95282	1.19977	0.255161	0.892261	1	443393	1409	-0.071053	3.3369e-06	COVID-19 Hospitalized	INTERGENIC_VARIANT	EUR
292.2	Mild cognitive impairment	mental disorders	rs9461128	TMEM14B	6	10753875	T	C	C	0.934664	0.0593802	0.831977	1.05003	0.255169	0.892261	1	418860	15590	0.13046	3.4269e-06	COVID-19 Hospitalized	CODING_TRANSCRIPT_INTRON_VARIANT	EUR
287.3	Thrombocytopenia	hematopoietic	rs9268576	HLA-DRA	6	32395641	T	C	C	1.02704	0.0234479	0.980908	1.07534	0.255172	0.892261	1	415311	17685	0.095134	9.9752e-07	COVID-19 Hospitalized	INTERGENIC_VARIANT	EUR
724.9	Other unspecified back disorders	musculoskeletal	rs76073397	MIR548H2	16	11386452	T	C	C	1.04445	0.0382227	0.969065	1.1257	0.255182	0.892261	1	435030	4621	0.14454	9.6663e-07	COVID-19 Critically ill,COVID-19 Hospitalized	INTERGENIC_VARIANT	EUR
962.3	Hormones and synthetic substitutes causing adverse effects in therapeutic use	injuries & poisonings	rs117169628	SLC22A31	16	89262657	G	A	A	1.11773	0.0978163	0.92273	1.35393	0.255196	0.892261	1	443333	423	0.081201	5.77e-07	COVID-19 Hospitalized	SYNONYMOUS_VARIANT	EUR
292.11	Aphasia	mental disorders	rs78313563	ESS2	22	19136365	G	A	A	0.820913	0.173437	0.584342	1.15326	0.255199	0.892261	1	440992	2258	0.40873	6.5914e-07	COVID-19 Critically ill	UPSTREAM_GENE_VARIANT	EUR
690	Erythematosquamous dermatosis	dermatologic	rs2284028	NCF4	22	37265172	A	C	C	0.943227	0.0513701	0.852884	1.04314	0.255207	0.892261	1	392229	28814	0.31271	4.1737e-06	COVID-19 Critically ill	CODING_TRANSCRIPT_INTRON_VARIANT	EUR
453	Chronic venous hypertension	circulatory system	rs7089827	TFAM	10	60157611	C	T	T	0.941169	0.0532914	0.847824	1.04479	0.255224	0.892261	1	441642	2467	-0.14471	2.0338e-06	COVID-19 Critically ill	THREE_PRIME_UTR_EXON_VARIANT	EUR
860	Bone marrow or stem cell transplant	neoplasms	rs11234800	ME3	11	86479407	G	C	C	0.897081	0.0954641	0.743999	1.08166	0.255245	0.892261	1	445328	487	-0.077173	3.0702e-06	COVID-19 Hospitalized	INTERGENIC_VARIANT	EUR
528.6	Leukoplakia of oral mucosa	digestive	rs10129899	LINC00637	14	104330432	C	A	A	1.04888	0.0419506	0.966094	1.13877	0.255247	0.892261	1	442084	1282	-0.057002	2.1916e-06	COVID-19 Hospitalized	INTERGENIC_VARIANT	EUR
313.2	Tics and stuttering	mental disorders	rs915823	TMPRSS2	21	42851454	A	C	C	0.929641	0.0641265	0.819843	1.05414	0.255248	0.892261	1	444263	869	-0.066039	1.6687e-06	COVID-19 Hospitalized	CODING_TRANSCRIPT_INTRON_VARIANT	EUR
506	Empyema and pneumothorax	respiratory	rs9497053	UTRN	6	145026256	G	A	A	1.03458	0.0298802	0.97573	1.09698	0.255251	0.892261	1	438262	3932	-0.064841	1.0064e-06	COVID-19 Hospitalized	CODING_TRANSCRIPT_INTRON_VARIANT	EUR
958	Certain early complications of trauma or procedure	injuries & poisonings	rs62200027	CASC20	20	6469515	G	A	A	1.06171	0.0526395	0.957636	1.1771	0.255277	0.892261	1	442942	858	-0.053006	3.3456e-06	COVID-19 Hospitalized,COVID-19 Critically ill	NON_CODING_TRANSCRIPT_INTRON_VARIANT	EUR
353	Nerve root and plexus disorders	neurological	rs7579014	BCL11A	2	60707894	G	A	A	0.977339	0.0201491	0.939494	1.01671	0.25528	0.892261	1	430868	5898	-0.05629	1.2614e-06	COVID-19 Hospitalized	CODING_TRANSCRIPT_INTRON_VARIANT	EUR
727.4	Ganglion and cyst of synovium, tendon, and bursa	musculoskeletal	rs9461128	TMEM14B	6	10753875	T	C	C	1.09508	0.0798454	0.936445	1.28059	0.255302	0.892261	1	429276	7643	0.13046	3.4269e-06	COVID-19 Hospitalized	CODING_TRANSCRIPT_INTRON_VARIANT	EUR
599	Other symptoms/disorders or the urinary system	genitourinary	rs495828	ABO	9	136154867	G	T	T	0.992109	0.00696443	0.978659	1.00574	0.255314	0.892261	1	317332	79165	-0.13432	6.5649e-10	COVID-19 Critically ill	UPSTREAM_GENE_VARIANT	EUR
588.1	Renal osteodystrophy	genitourinary	rs9268576	HLA-DRA	6	32395641	T	C	C	0.907279	0.0855428	0.767232	1.07289	0.255327	0.892261	1	443393	1409	0.095134	9.9752e-07	COVID-19 Hospitalized	INTERGENIC_VARIANT	EUR
979	Adverse drug events and drug allergies	injuries & poisonings	rs9268576	HLA-DRA	6	32395641	T	C	C	0.961917	0.0341343	0.899668	1.02847	0.255337	0.892261	1	417557	8673	0.095134	9.9752e-07	COVID-19 Hospitalized	INTERGENIC_VARIANT	EUR
726.3	Bursitis	musculoskeletal	rs5023077	FBRSL1	12	133141973	T	C	C	1.01484	0.0129516	0.989404	1.04093	0.255337	0.892261	1	416826	13180	-0.090901	1.5172e-06	COVID-19 Critically ill	CODING_TRANSCRIPT_INTRON_VARIANT	EUR
514.2	Solitary pulmonary nodule	respiratory	rs11702230	LOC101928126	21	35377591	C	T	T	0.981909	0.0160499	0.951502	1.01329	0.255337	0.892261	1	407074	21205	0.099731	3.223e-09	COVID-19 Hospitalized	INTERGENIC_VARIANT	EUR
379.1	Scleritis and episcleritis	sense organs	rs13179014	SPEF2	5	35693227	A	C	C	0.945513	0.0492564	0.8585	1.04135	0.255343	0.892261	1	443984	1008	-0.061249	6.1057e-07	COVID-19 Hospitalized	CODING_TRANSCRIPT_INTRON_VARIANT	EUR
694.1	Vitiligo	dermatologic	rs35508621	LZTFL1	3	45880481	T	C	C	1.08941	0.0752915	0.939951	1.26265	0.255348	0.892261	1	444051	1206	0.38931	6.0917e-89	COVID-19 Hospitalized	CODING_TRANSCRIPT_INTRON_VARIANT	EUR
474	Acute and chronic tonsillitis	respiratory	rs10129899	LINC00637	14	104330432	C	A	A	0.966656	0.0298143	0.911789	1.02483	0.255352	0.892261	1	438939	2568	-0.057002	2.1916e-06	COVID-19 Hospitalized	INTERGENIC_VARIANT	EUR
478	Throat pain	respiratory	rs78313563	ESS2	22	19136365	G	A	A	0.806221	0.189369	0.556241	1.16855	0.255353	0.892261	1	434612	1880	0.40873	6.5914e-07	COVID-19 Critically ill	UPSTREAM_GENE_VARIANT	EUR
477	Epistaxis or throat hemorrhage	respiratory	rs10774679	OAS3	12	113374748	C	T	T	1.01898	0.0165283	0.986497	1.05253	0.255354	0.892261	1	427423	8471	0.075824	4.6954e-12	COVID-19 Hospitalized	UPSTREAM_GENE_VARIANT	EUR
364.41	Keratoconus	sense organs	rs9497053	UTRN	6	145026256	G	A	A	1.0915	0.0769774	0.938644	1.26925	0.255372	0.892261	1	445160	563	-0.064841	1.0064e-06	COVID-19 Hospitalized	CODING_TRANSCRIPT_INTRON_VARIANT	EUR
695	Erythematous conditions	dermatologic	rs11234800	ME3	11	86479407	G	C	C	1.01401	0.0122362	0.989985	1.03863	0.255375	0.892261	1	388794	29173	-0.077173	3.0702e-06	COVID-19 Hospitalized	INTERGENIC_VARIANT	EUR
202.21	Nodular lymphoma	neoplasms	rs34488998	NKAIN3	8	63408372	G	A	A	0.866574	0.125911	0.677065	1.10913	0.255382	0.892261	1	444437	1078	0.1355	3.4644e-06	COVID-19 Hospitalized	CODING_TRANSCRIPT_INTRON_VARIANT	EUR
704.1	Alopecia	dermatologic	rs62200027	CASC20	20	6469515	G	A	A	0.960446	0.0354839	0.895919	1.02962	0.255391	0.892261	1	440652	1966	-0.053006	3.3456e-06	COVID-19 Hospitalized,COVID-19 Critically ill	NON_CODING_TRANSCRIPT_INTRON_VARIANT	EUR
136	Other infectious and parasitic diseases	infectious diseases	rs9268576	HLA-DRA	6	32395641	T	C	C	1.0594	0.0507313	0.959126	1.17015	0.255394	0.892261	1	432080	3578	0.095134	9.9752e-07	COVID-19 Hospitalized	INTERGENIC_VARIANT	EUR
473.3	Paralysis/spasm of vocal cords or larynx	respiratory	rs1250993	LOC101929525	10	81399565	C	G	G	0.94926	0.0457856	0.867785	1.03838	0.255405	0.892261	1	443493	1319	0.12403	5.3767e-08	COVID-19 Critically ill	INTERGENIC_VARIANT	EUR
149.3	Cancer of hypopharynx	neoplasms	rs11234800	ME3	11	86479407	G	C	C	1.12427	0.102995	0.918762	1.37576	0.255406	0.892261	1	445377	352	-0.077173	3.0702e-06	COVID-19 Hospitalized	INTERGENIC_VARIANT	EUR
353.1	Nerve plexus lesions	neurological	rs147812915	KAT7	17	47858295	C	T	T	1.1398	0.115052	0.909693	1.4281	0.255409	0.892261	1	443148	1189	0.23438	1.0943e-07	COVID-19 Critically ill	INTERGENIC_VARIANT	EUR
454	Varicose veins	circulatory system	rs6869036	MGAT1	5	180223327	C	T	T	1.0427	0.036767	0.970206	1.12061	0.255413	0.892261	1	412624	17878	0.25536	1.7578e-06	COVID-19 Critically ill	FIVE_PRIME_UTR_INTRON_VARIANT	EUR
250.42	Other abnormal glucose	endocrine/metabolic	rs111837807	CCHCR1	6	31121232	T	C	C	0.982354	0.0156541	0.952672	1.01296	0.255423	0.892261	1	382420	29645	0.20363	2.152e-11	COVID-19 Critically ill,COVID-19 Hospitalized	CODING_TRANSCRIPT_INTRON_VARIANT	EUR
716.2	Unspecified monoarthritis	musculoskeletal	rs505922	ABO	9	136149229	T	C	C	0.961559	0.0344677	0.898746	1.02876	0.255426	0.892261	1	440325	1932	-0.099884	2.0889e-20	COVID-19 Hospitalized	CODING_TRANSCRIPT_INTRON_VARIANT	EUR
362.8	Retinal hemorrhage/ischemia	sense organs	rs60869999	MYO1C	17	1390948	A	T	T	0.972796	0.0242516	0.927639	1.02015	0.255428	0.892261	1	431874	4955	0.059541	2.9039e-06	COVID-19 Hospitalized	CODING_TRANSCRIPT_INTRON_VARIANT	EUR
593.1	Gross hematuria	genitourinary	rs10129899	LINC00637	14	104330432	C	A	A	0.98493	0.0133524	0.959489	1.01105	0.25545	0.892261	1	422859	13070	-0.057002	2.1916e-06	COVID-19 Hospitalized	INTERGENIC_VARIANT	EUR
465.4	Acute laryngitis and tracheitis	respiratory	rs62200027	CASC20	20	6469515	G	A	A	1.073	0.0619593	0.9503	1.21155	0.25545	0.892261	1	441661	617	-0.053006	3.3456e-06	COVID-19 Hospitalized,COVID-19 Critically ill	NON_CODING_TRANSCRIPT_INTRON_VARIANT	EUR
041.2	Streptococcus infection	infectious diseases	rs35705950	MUC5B	11	1241221	G	T	T	1.04688	0.0402854	0.967397	1.13289	0.255465	0.892261	1	436309	3092	-0.11177	1.2224e-08	COVID-19 Hospitalized,COVID-19 Critically ill	UPSTREAM_GENE_VARIANT	EUR
514	Abnormal findings examination of lungs	respiratory	rs55654108	PDCL3P4	3	101425703	A	G	G	0.989995	0.00884274	0.972984	1.0073	0.255466	0.892261	1	382006	32503	-0.05662	1.0636e-06	COVID-19 Hospitalized	INTERGENIC_VARIANT	EUR
255.12	Hyperaldosteronism	endocrine/metabolic	rs67579710	THBS3	1	155173527	G	A	A	0.900506	0.0921597	0.751693	1.07878	0.255482	0.892261	1	444982	659	-0.10348	1.0252e-09	COVID-19 Hospitalized	CODING_TRANSCRIPT_INTRON_VARIANT	EUR
427.3	Other specified cardiac dysrhythmias	circulatory system	rs9577395	ATP11A	13	113534984	C	G	G	1.01084	0.00948274	0.992228	1.0298	0.255487	0.892261	1	365340	38291	0.064829	8.6068e-07	COVID-19 Hospitalized,COVID-19 Critically ill	CODING_TRANSCRIPT_INTRON_VARIANT	EUR
703	Diseases of nail, NOS	dermatologic	rs7560588	BCL11A	2	60727416	G	A	A	0.989487	0.00929383	0.971627	1.00768	0.255488	0.892261	1	382215	38080	-0.12371	2.3396e-07	COVID-19 Critically ill	CODING_TRANSCRIPT_INTRON_VARIANT	EUR
560	Intestinal obstruction without mention of hernia	digestive	rs9501257	HLA-DPB1	6	33055355	A	G	G	1.02944	0.0255183	0.979221	1.08224	0.255488	0.892261	1	426346	9194	0.17269	4.1339e-08	COVID-19 Critically ill	THREE_PRIME_UTR_EXON_VARIANT	EUR
661	NA	NA	rs13179014	SPEF2	5	35693227	A	C	C	0.890725	0.101766	0.729659	1.08734	0.255489	0.892261	1	445136	240	-0.061249	6.1057e-07	COVID-19 Hospitalized	CODING_TRANSCRIPT_INTRON_VARIANT	EUR
379.2	Disorders of vitreous body	sense organs	rs78313563	ESS2	22	19136365	G	A	A	0.95563	0.0399127	0.883722	1.03339	0.255496	0.892261	1	369914	42913	0.40873	6.5914e-07	COVID-19 Critically ill	UPSTREAM_GENE_VARIANT	EUR
496	Chronic airway obstruction	respiratory	rs9501257	HLA-DPB1	6	33055355	A	G	G	1.01051	0.00919082	0.992466	1.02887	0.255506	0.892261	1	317990	96217	0.17269	4.1339e-08	COVID-19 Critically ill	THREE_PRIME_UTR_EXON_VARIANT	EUR
313.2	Tics and stuttering	mental disorders	rs9367106	LOC100505711	6	41483390	G	C	C	0.789874	0.207448	0.525991	1.18615	0.255512	0.892261	1	444263	869	0.20225	3.4038e-11	COVID-19 Hospitalized	INTERGENIC_VARIANT	EUR
364.41	Keratoconus	sense organs	rs3746539	PTPRT	20	40702071	G	A	A	1.07365	0.0624972	0.949871	1.21356	0.255515	0.892261	1	445160	563	0.05405	1.7723e-06	COVID-19 Hospitalized	THREE_PRIME_UTR_EXON_VARIANT	EUR
972.6	Antihypertensive agents causing adverse effects	injuries & poisonings	rs62200027	CASC20	20	6469515	G	A	A	0.919717	0.073606	0.79616	1.06245	0.255541	0.892269	1	442313	456	-0.053006	3.3456e-06	COVID-19 Hospitalized,COVID-19 Critically ill	NON_CODING_TRANSCRIPT_INTRON_VARIANT	EUR
711	Arthropathy associated with infections	musculoskeletal	rs1453205	LOC101928196	2	19901073	C	T	T	0.970595	0.0262503	0.921921	1.02184	0.255542	0.892269	1	439397	3099	0.096992	3.6368e-06	COVID-19 Critically ill	INTERGENIC_VARIANT	EUR
198.3	Secondary malignant neoplasm of digestive systems	neoplasms	rs495828	ABO	9	136154867	G	T	T	1.06764	0.0575647	0.95373	1.19515	0.255542	0.892269	1	444216	859	-0.13432	6.5649e-10	COVID-19 Critically ill	UPSTREAM_GENE_VARIANT	EUR
164	Cancer of intrathoracic organs	neoplasms	rs76423999	SLC12A7	5	1098067	T	A	A	1.22475	0.178311	0.863511	1.7371	0.255549	0.892269	1	445059	271	0.18412	3.8813e-07	COVID-19 Critically ill	CODING_TRANSCRIPT_INTRON_VARIANT	EUR
609	Male infertility and abnormal spermatozoa	genitourinary	rs2277732	DPP9	19	4723670	C	A	A	0.962754	0.0333869	0.901771	1.02786	0.255587	0.892351	1	440252	2411	0.11697	6.1912e-22	COVID-19 Hospitalized,COVID-19 Critically ill	FIVE_PRIME_UTR_INTRON_VARIANT	EUR
613	Other nonmalignant breast conditions	genitourinary	rs4830964	.	23	15515319	C	G	G	1.02237	0.0194622	0.984109	1.06212	0.255588	0.892351	1	432922	5335	0.046578	2.9701e-06	COVID-19 Hospitalized	SEQUENCE_VARIANT	EUR
735.1	Flat foot	musculoskeletal	rs60869999	MYO1C	17	1390948	A	T	T	0.983792	0.0143734	0.956464	1.0119	0.255599	0.892361	1	420160	14462	0.059541	2.9039e-06	COVID-19 Hospitalized	CODING_TRANSCRIPT_INTRON_VARIANT	EUR
691	Congenital anomalies of skin	dermatologic	rs8052423	SLC22A31	16	89269178	G	T	T	1.05447	0.0466523	0.962325	1.15543	0.255627	0.892432	1	440098	1896	0.13037	1.0019e-06	COVID-19 Critically ill	UPSTREAM_GENE_VARIANT	EUR
174.1	Breast cancer [female]	neoplasms	rs11702230	LOC101928126	21	35377591	C	T	T	0.943582	0.0510859	0.853681	1.04295	0.255646	0.89247	1	443164	2206	0.099731	3.223e-09	COVID-19 Hospitalized	INTERGENIC_VARIANT	EUR
535	Gastritis and duodenitis	digestive	rs1250993	LOC101929525	10	81399565	C	G	G	0.987183	0.0113484	0.965468	1.00939	0.255669	0.892485	1	393193	22473	0.12403	5.3767e-08	COVID-19 Critically ill	INTERGENIC_VARIANT	EUR
580	Nephritis; nephrosis; renal sclerosis	genitourinary	rs76073397	MIR548H2	16	11386452	T	C	C	0.961012	0.0349862	0.897323	1.02922	0.255673	0.892485	1	434096	5846	0.14454	9.6663e-07	COVID-19 Critically ill,COVID-19 Hospitalized	INTERGENIC_VARIANT	EUR
481	Influenza	respiratory	rs75505823	LRP1	12	57540956	G	T	T	0.943392	0.0512681	0.853204	1.04311	0.255687	0.892485	1	426640	4728	-0.20852	3.0745e-06	COVID-19 Critically ill	CODING_TRANSCRIPT_INTRON_VARIANT	EUR
274.2	Crystal arthropathies	endocrine/metabolic	rs72711165	TMEM65	8	125336564	T	C	C	1.13996	0.115243	0.909479	1.42884	0.25569	0.892485	1	439677	2949	0.18279	6.0907e-07	COVID-19 Hospitalized	CODING_TRANSCRIPT_INTRON_VARIANT	EUR
569.2	Gastrointestinal complications	digestive	rs72655853	SBSPON	8	73985608	A	G	G	1.08824	0.0743967	0.940584	1.25907	0.255698	0.892485	1	440375	1578	0.22523	8.3915e-07	COVID-19 Critically ill	CODING_TRANSCRIPT_INTRON_VARIANT	EUR
735.23	Hallux rigidus	musculoskeletal	rs9577395	ATP11A	13	113534984	C	G	G	1.02385	0.0207363	0.983072	1.06632	0.255702	0.892485	1	434210	7146	0.064829	8.6068e-07	COVID-19 Hospitalized,COVID-19 Critically ill	CODING_TRANSCRIPT_INTRON_VARIANT	EUR
963.1	Antineoplastic and immunosuppressive drugs causing adverse effects	injuries & poisonings	rs35705950	MUC5B	11	1241221	G	T	T	1.06202	0.0529434	0.957344	1.17815	0.255713	0.892485	1	441033	1764	-0.11177	1.2224e-08	COVID-19 Hospitalized,COVID-19 Critically ill	UPSTREAM_GENE_VARIANT	EUR
573.9	Abnormal serum enzyme levels	digestive	rs7560588	BCL11A	2	60727416	G	A	A	0.972546	0.0244925	0.926963	1.02037	0.255718	0.892485	1	428173	4983	-0.12371	2.3396e-07	COVID-19 Critically ill	CODING_TRANSCRIPT_INTRON_VARIANT	EUR
263	Other nutritional deficiency	endocrine/metabolic	rs9497053	UTRN	6	145026256	G	A	A	1.07967	0.0674462	0.945978	1.23226	0.255724	0.892485	1	442340	746	-0.064841	1.0064e-06	COVID-19 Hospitalized	CODING_TRANSCRIPT_INTRON_VARIANT	EUR
041	Bacterial infection NOS	infectious diseases	rs111837807	CCHCR1	6	31121232	T	C	C	1.01909	0.0166379	0.986393	1.05287	0.255733	0.892485	1	394422	25232	0.20363	2.152e-11	COVID-19 Critically ill,COVID-19 Hospitalized	CODING_TRANSCRIPT_INTRON_VARIANT	EUR
743.1	Osteoporosis	musculoskeletal	rs10774679	OAS3	12	113374748	C	T	T	1.01329	0.0116148	0.990482	1.03662	0.255737	0.892485	1	419066	18459	0.075824	4.6954e-12	COVID-19 Hospitalized	UPSTREAM_GENE_VARIANT	EUR
355	Complex regional/central pain syndrome	neurological	rs10086829	COL14A1	8	121149129	G	A	A	1.04439	0.0382198	0.969017	1.12563	0.255749	0.892494	1	440493	2185	-0.097352	3.8599e-06	COVID-19 Critically ill	FIVE_PRIME_UTR_INTRON_VARIANT	EUR
741.3	Difficulty in walking	musculoskeletal	rs2284028	NCF4	22	37265172	A	C	C	0.93493	0.0592056	0.832498	1.04997	0.255773	0.892494	1	403553	21334	0.31271	4.1737e-06	COVID-19 Critically ill	CODING_TRANSCRIPT_INTRON_VARIANT	EUR
580.3	Nephritis and nephropathy without mention of glomerulonephritis	genitourinary	rs7579014	BCL11A	2	60707894	G	A	A	0.973039	0.0240502	0.928236	1.02	0.25578	0.892494	1	437538	4112	-0.05629	1.2614e-06	COVID-19 Hospitalized	CODING_TRANSCRIPT_INTRON_VARIANT	EUR
743.12	Senile osteoporosis	musculoskeletal	rs12259804	PLEKHS1	10	115573378	T	C	C	0.764693	0.23608	0.481433	1.21462	0.255791	0.892494	1	445300	287	-0.27547	4.8674e-08	COVID-19 Critically ill	INTERGENIC_VARIANT	EUR
286.1	Congenital coagulation defects	hematopoietic	rs61667602	CRHR1	17	43785349	T	C	C	1.06797	0.0578664	0.953461	1.19623	0.255794	0.892494	1	444466	840	-0.093554	9.1279e-12	COVID-19 Hospitalized	FIVE_PRIME_UTR_INTRON_VARIANT	EUR
875	Non-healing surgical wound	injuries & poisonings	rs622568	SEC61G	7	54647894	A	C	C	1.03819	0.0329842	0.9732	1.10753	0.255807	0.892494	1	438718	3316	0.11965	2.6006e-06	COVID-19 Critically ill	INTERGENIC_VARIANT	EUR
360.2	Progressive myopia	sense organs	rs495828	ABO	9	136154867	G	T	T	0.923139	0.0703786	0.804194	1.05968	0.255809	0.892494	1	443966	620	-0.13432	6.5649e-10	COVID-19 Critically ill	UPSTREAM_GENE_VARIANT	EUR
818	Intracranial hemorrhage (injury)	injuries & poisonings	rs35705950	MUC5B	11	1241221	G	T	T	0.946463	0.0484217	0.86077	1.04069	0.255816	0.892494	1	442239	2316	-0.11177	1.2224e-08	COVID-19 Hospitalized,COVID-19 Critically ill	UPSTREAM_GENE_VARIANT	EUR
457.2	Encounter for long-term (current) use of antiplatelets/antithrombotics	circulatory system	rs111837807	CCHCR1	6	31121232	T	C	C	1.06753	0.0575062	0.95374	1.19489	0.255818	0.892494	1	440095	1885	0.20363	2.152e-11	COVID-19 Critically ill,COVID-19 Hospitalized	CODING_TRANSCRIPT_INTRON_VARIANT	EUR
755	Congenital anomalies of limbs	congenital anomalies	rs1250993	LOC101929525	10	81399565	C	G	G	0.982125	0.0158733	0.95204	1.01316	0.25583	0.892494	1	422477	11173	0.12403	5.3767e-08	COVID-19 Critically ill	INTERGENIC_VARIANT	EUR
703.1	Ingrowing nail	dermatologic	rs10774671	OAS1	12	113357193	G	A	A	1.01122	0.00981992	0.991944	1.03087	0.255832	0.892494	1	405667	24267	0.12569	3.6032e-11	COVID-19 Critically ill	SPLICE_ACCEPTOR_VARIANT	EUR
315.2	Speech and language disorder	mental disorders	rs5023077	FBRSL1	12	133141973	T	C	C	1.08378	0.0708055	0.943348	1.24512	0.255834	0.892494	1	444577	428	-0.090901	1.5172e-06	COVID-19 Critically ill	CODING_TRANSCRIPT_INTRON_VARIANT	EUR
287.1	Spontaneous ecchymoses	hematopoietic	rs9268576	HLA-DRA	6	32395641	T	C	C	1.19814	0.159093	0.877177	1.63655	0.255849	0.892519	1	442871	320	0.095134	9.9752e-07	COVID-19 Hospitalized	INTERGENIC_VARIANT	EUR
377.1	Optic atrophy	sense organs	rs147812915	KAT7	17	47858295	C	T	T	0.930129	0.0637498	0.820879	1.05392	0.255877	0.892552	1	436033	4608	0.23438	1.0943e-07	COVID-19 Critically ill	INTERGENIC_VARIANT	EUR
452.2	Deep vein thrombosis [DVT]	circulatory system	rs12259804	PLEKHS1	10	115573378	T	C	C	0.964416	0.0318896	0.905983	1.02662	0.255883	0.892552	1	425877	13567	-0.27547	4.8674e-08	COVID-19 Critically ill	INTERGENIC_VARIANT	EUR
720.1	Spinal stenosis of lumbar region	musculoskeletal	rs13179014	SPEF2	5	35693227	A	C	C	0.988804	0.00991003	0.969783	1.0082	0.25589	0.892552	1	404053	26327	-0.061249	6.1057e-07	COVID-19 Hospitalized	CODING_TRANSCRIPT_INTRON_VARIANT	EUR
145.2	Cancer of tongue	neoplasms	rs9268576	HLA-DRA	6	32395641	T	C	C	0.917265	0.0760094	0.790306	1.06462	0.25589	0.892552	1	443302	1819	0.095134	9.9752e-07	COVID-19 Hospitalized	INTERGENIC_VARIANT	EUR
430.2	Intracerebral hemorrhage	circulatory system	rs11234800	ME3	11	86479407	G	C	C	1.06319	0.053933	0.95654	1.18173	0.255909	0.892566	1	443425	1339	-0.077173	3.0702e-06	COVID-19 Hospitalized	INTERGENIC_VARIANT	EUR
979	Adverse drug events and drug allergies	injuries & poisonings	rs76073397	MIR548H2	16	11386452	T	C	C	1.03258	0.0282219	0.977018	1.09131	0.25591	0.892566	1	417557	8673	0.14454	9.6663e-07	COVID-19 Critically ill,COVID-19 Hospitalized	INTERGENIC_VARIANT	EUR
560.4	Other intestinal obstruction	digestive	rs467843	TRAPPC13	5	64945715	A	G	G	1.02367	0.0205913	0.983178	1.06583	0.255926	0.892584	1	435151	5963	-0.089724	1.7259e-06	COVID-19 Critically ill	CODING_TRANSCRIPT_INTRON_VARIANT	EUR
1010.5	NA	NA	rs7960611	CLEC1A	12	10230416	G	A	A	0.990619	0.00829667	0.97464	1.00686	0.255931	0.892584	1	152752	210731	-0.1584	3.3086e-07	COVID-19 Critically ill	CODING_TRANSCRIPT_INTRON_VARIANT	EUR
250.13	Type 1 diabetes with ophthalmic manifestations	endocrine/metabolic	rs12809318	FBRSL1	12	133140840	T	C	C	0.96747	0.0291112	0.913815	1.02428	0.255955	0.89261	1	440176	2531	-0.062781	9.5289e-09	COVID-19 Hospitalized	CODING_TRANSCRIPT_INTRON_VARIANT	EUR
1010.3	NA	NA	rs7605877	FOXI3	2	88559025	T	C	C	0.991171	0.00780658	0.976121	1.00645	0.255959	0.89261	1	224337	142640	-0.071053	3.3369e-06	COVID-19 Hospitalized	INTERGENIC_VARIANT	EUR
444	Arterial embolism and thrombosis	circulatory system	rs9501257	HLA-DPB1	6	33055355	A	G	G	1.0452	0.0389154	0.968443	1.12804	0.255962	0.89261	1	437500	3852	0.17269	4.1339e-08	COVID-19 Critically ill	THREE_PRIME_UTR_EXON_VARIANT	EUR
611	Abnormal findings on mammogram or breast exam	genitourinary	rs35154152	THBS3	1	155172725	T	C	C	0.972741	0.024331	0.927441	1.02025	0.255996	0.892681	1	427273	11047	-0.20528	2.3574e-11	COVID-19 Critically ill	SYNONYMOUS_VARIANT	EUR
327.7	Sleep related movement disorders	neurological	rs35508621	LZTFL1	3	45880481	T	C	C	1.02321	0.020201	0.98349	1.06454	0.25602	0.892681	1	411848	19179	0.38931	6.0917e-89	COVID-19 Hospitalized	CODING_TRANSCRIPT_INTRON_VARIANT	EUR
711.2	Reiter's disease	musculoskeletal	rs10129899	LINC00637	14	104330432	C	A	A	0.921753	0.0717328	0.800858	1.0609	0.25602	0.892681	1	445287	435	-0.057002	2.1916e-06	COVID-19 Hospitalized	INTERGENIC_VARIANT	EUR
359.1	Muscular dystrophies	neurological	rs35154152	THBS3	1	155172725	T	C	C	1.14977	0.12287	0.903698	1.46284	0.256023	0.892681	1	445444	303	-0.20528	2.3574e-11	COVID-19 Critically ill	SYNONYMOUS_VARIANT	EUR
1006	NA	NA	rs7960611	CLEC1A	12	10230416	G	A	A	1.10102	0.0847308	0.932553	1.29993	0.256028	0.892681	1	442082	874	-0.1584	3.3086e-07	COVID-19 Critically ill	CODING_TRANSCRIPT_INTRON_VARIANT	EUR
313.3	Autism	mental disorders	rs12567716	FOXD2	1	48197570	T	C	C	0.856708	0.136166	0.656036	1.11876	0.25604	0.892681	1	445444	335	-0.090753	1.4878e-06	COVID-19 Hospitalized	INTERGENIC_VARIANT	EUR
550.4	Umbilical hernia	digestive	rs75505823	LRP1	12	57540956	G	T	T	0.966948	0.0295922	0.912461	1.02469	0.256043	0.892681	1	424537	14311	-0.20852	3.0745e-06	COVID-19 Critically ill	CODING_TRANSCRIPT_INTRON_VARIANT	EUR
751.21	Cystic kidney disease	congenital anomalies	rs12809318	FBRSL1	12	133140840	T	C	C	0.977588	0.0199574	0.940087	1.01658	0.256049	0.892681	1	433309	5455	-0.062781	9.5289e-09	COVID-19 Hospitalized	CODING_TRANSCRIPT_INTRON_VARIANT	EUR
958	Certain early complications of trauma or procedure	injuries & poisonings	rs721917	SFTPD	10	81706324	A	G	G	0.945533	0.0493117	0.858425	1.04148	0.256058	0.892681	1	442942	858	0.055247	2.0819e-07	COVID-19 Hospitalized	SYNONYMOUS_VARIANT	EUR
536	Disorders of function of stomach	digestive	rs8080583	KANSL1	17	44162597	C	A	A	0.982122	0.0158834	0.952019	1.01318	0.256065	0.892681	1	416688	11817	-0.12662	2.0785e-08	COVID-19 Critically ill	CODING_TRANSCRIPT_INTRON_VARIANT	EUR
165.1	Cancer of bronchus; lung	neoplasms	rs76073397	MIR548H2	16	11386452	T	C	C	0.971933	0.0250659	0.925338	1.02087	0.256069	0.892681	1	430884	11656	0.14454	9.6663e-07	COVID-19 Critically ill,COVID-19 Hospitalized	INTERGENIC_VARIANT	EUR
743.1	Osteoporosis	musculoskeletal	rs13050728	IFNAR2	21	34615210	T	C	C	1.01365	0.0119402	0.990206	1.03765	0.256104	0.892724	1	419066	18459	-0.10657	4.0686e-21	COVID-19 Hospitalized,COVID-19 Critically ill	CODING_TRANSCRIPT_INTRON_VARIANT	EUR
303	Psychogenic and somatoform disorders	mental disorders	rs76073397	MIR548H2	16	11386452	T	C	C	1.03114	0.0270018	0.977988	1.08718	0.256105	0.892724	1	427677	9646	0.14454	9.6663e-07	COVID-19 Critically ill,COVID-19 Hospitalized	INTERGENIC_VARIANT	EUR
850	Hemorrhage or hematoma complicating a procedure	injuries & poisonings	rs2284028	NCF4	22	37265172	A	C	C	0.852312	0.140715	0.646878	1.12299	0.256105	0.892724	1	434111	3856	0.31271	4.1737e-06	COVID-19 Critically ill	CODING_TRANSCRIPT_INTRON_VARIANT	EUR
284	Aplastic anemia	hematopoietic	rs111783124	LOC101928126	21	35362848	G	A	A	0.965642	0.0307868	0.909098	1.0257	0.256119	0.892745	1	436960	4995	0.13532	2.1558e-07	COVID-19 Critically ill	INTERGENIC_VARIANT	EUR
528.12	Oral aphthae	digestive	rs35705950	MUC5B	11	1241221	G	T	T	1.10496	0.0878938	0.930102	1.31269	0.256144	0.892792	1	442546	620	-0.11177	1.2224e-08	COVID-19 Hospitalized,COVID-19 Critically ill	UPSTREAM_GENE_VARIANT	EUR
627	Menopausal and postmenopausal disorders	genitourinary	rs2277732	DPP9	19	4723670	C	A	A	1.02522	0.0219334	0.98208	1.07025	0.256154	0.892792	1	431131	10579	0.11697	6.1912e-22	COVID-19 Hospitalized,COVID-19 Critically ill	FIVE_PRIME_UTR_INTRON_VARIANT	EUR
738	Other acquired musculoskeletal deformity	musculoskeletal	rs2277732	DPP9	19	4723670	C	A	A	0.980687	0.0171746	0.948225	1.01426	0.256157	0.892792	1	424649	9131	0.11697	6.1912e-22	COVID-19 Hospitalized,COVID-19 Critically ill	FIVE_PRIME_UTR_INTRON_VARIANT	EUR
250.2	Type 2 diabetes	endocrine/metabolic	rs60869999	MYO1C	17	1390948	A	T	T	1.00637	0.0055958	0.995397	1.01747	0.256164	0.892792	1	280540	147739	0.059541	2.9039e-06	COVID-19 Hospitalized	CODING_TRANSCRIPT_INTRON_VARIANT	EUR
753.1	Congenital cataract and lens anomalies	congenital anomalies	rs581342	LMNA	1	156095466	T	C	C	0.818031	0.176893	0.57836	1.15702	0.256181	0.892814	1	444398	290	0.090245	2.6355e-07	COVID-19 Hospitalized	CODING_TRANSCRIPT_INTRON_VARIANT	EUR
389.3	Degenerative and vascular disorders of ear	sense organs	rs10774671	OAS1	12	113357193	G	A	A	0.9632	0.0330218	0.902834	1.0276	0.256186	0.892814	1	440119	1999	0.12569	3.6032e-11	COVID-19 Critically ill	SPLICE_ACCEPTOR_VARIANT	EUR
579.2	Splenomegaly	digestive	rs2277732	DPP9	19	4723670	C	A	A	0.965978	0.0304866	0.909949	1.02546	0.256217	0.892814	1	438601	2871	0.11697	6.1912e-22	COVID-19 Hospitalized,COVID-19 Critically ill	FIVE_PRIME_UTR_INTRON_VARIANT	EUR
799	NA	NA	rs1405655	NR1H2	19	50882619	T	C	C	1.01582	0.0138244	0.988665	1.04372	0.256217	0.892814	1	422720	13215	0.075181	1.1208e-11	COVID-19 Hospitalized,COVID-19 Critically ill	CODING_TRANSCRIPT_INTRON_VARIANT	EUR
386.3	Labyrinthitis	sense organs	rs35705950	MUC5B	11	1241221	G	T	T	1.09492	0.0798719	0.93626	1.28047	0.256223	0.892814	1	442270	755	-0.11177	1.2224e-08	COVID-19 Hospitalized,COVID-19 Critically ill	UPSTREAM_GENE_VARIANT	EUR
596.1	Bladder neck obstruction	genitourinary	rs495828	ABO	9	136154867	G	T	T	0.973097	0.0240202	0.928347	1.02001	0.256234	0.892814	1	434167	5252	-0.13432	6.5649e-10	COVID-19 Critically ill	UPSTREAM_GENE_VARIANT	EUR
331.1	Hydrocephalus	neurological	rs7579014	BCL11A	2	60707894	G	A	A	0.94552	0.0493434	0.85836	1.04153	0.256241	0.892814	1	444387	963	-0.05629	1.2614e-06	COVID-19 Hospitalized	CODING_TRANSCRIPT_INTRON_VARIANT	EUR
217.1	Nevus, non-neoplastic	neoplasms	rs111837807	CCHCR1	6	31121232	T	C	C	0.972443	0.0246132	0.926645	1.02051	0.25625	0.892814	1	407958	11392	0.20363	2.152e-11	COVID-19 Critically ill,COVID-19 Hospitalized	CODING_TRANSCRIPT_INTRON_VARIANT	EUR
293	Symptoms involving head and neck	mental disorders	rs13050728	IFNAR2	21	34615210	T	C	C	1.08933	0.0753664	0.93974	1.26273	0.25625	0.892814	1	442318	434	-0.10657	4.0686e-21	COVID-19 Hospitalized,COVID-19 Critically ill	CODING_TRANSCRIPT_INTRON_VARIANT	EUR
871.1	Open wound of hand except finger(s)	injuries & poisonings	rs7089827	TFAM	10	60157611	C	T	T	0.941391	0.053199	0.848178	1.04485	0.256254	0.892814	1	435421	2487	-0.14471	2.0338e-06	COVID-19 Critically ill	THREE_PRIME_UTR_EXON_VARIANT	EUR
395.4	Nonrheumatic pulmonary valve disorders	circulatory system	rs35705950	MUC5B	11	1241221	G	T	T	1.17144	0.139378	0.891417	1.53943	0.256257	0.892814	1	443621	236	-0.11177	1.2224e-08	COVID-19 Hospitalized,COVID-19 Critically ill	UPSTREAM_GENE_VARIANT	EUR
323.8	Encephalitis, non-infectious	neurological	rs2924480	ELF5	11	34529831	T	C	C	1.11006	0.0919738	0.926953	1.32933	0.25627	0.892831	1	445286	301	-0.11648	2.817e-07	COVID-19 Critically ill	CODING_TRANSCRIPT_INTRON_VARIANT	EUR
574	Cholelithiasis and cholecystitis	digestive	rs9367106	LOC100505711	6	41483390	G	C	C	0.955102	0.0404663	0.882277	1.03394	0.256293	0.892843	1	414004	21477	0.20225	3.4038e-11	COVID-19 Hospitalized	INTERGENIC_VARIANT	EUR
535.9	Gastritis and duodenitis, NOS	digestive	rs72655853	SBSPON	8	73985608	A	G	G	0.961942	0.0341799	0.899612	1.02859	0.256296	0.892843	1	416495	8402	0.22523	8.3915e-07	COVID-19 Critically ill	CODING_TRANSCRIPT_INTRON_VARIANT	EUR
1019	NA	NA	rs34488998	NKAIN3	8	63408372	G	A	A	0.969634	0.027164	0.919361	1.02266	0.256297	0.892843	1	389597	21882	0.1355	3.4644e-06	COVID-19 Hospitalized	CODING_TRANSCRIPT_INTRON_VARIANT	EUR
411	Ischemic Heart Disease	circulatory system	rs915823	TMPRSS2	21	42851454	A	C	C	0.992647	0.0065015	0.980078	1.00538	0.256316	0.892882	1	279861	134832	-0.066039	1.6687e-06	COVID-19 Hospitalized	CODING_TRANSCRIPT_INTRON_VARIANT	EUR
214.1	Lipoma of skin and subcutaneous tissue	neoplasms	rs13050728	IFNAR2	21	34615210	T	C	C	1.02144	0.0186888	0.984703	1.05955	0.256324	0.892882	1	429395	6976	-0.10657	4.0686e-21	COVID-19 Hospitalized,COVID-19 Critically ill	CODING_TRANSCRIPT_INTRON_VARIANT	EUR
250.2	Type 2 diabetes	endocrine/metabolic	rs111837807	CCHCR1	6	31121232	T	C	C	1.00972	0.00851775	0.992998	1.02671	0.25634	0.892908	1	280540	147739	0.20363	2.152e-11	COVID-19 Critically ill,COVID-19 Hospitalized	CODING_TRANSCRIPT_INTRON_VARIANT	EUR
790.1	Elevated sedimentation rate	symptoms	rs8080583	KANSL1	17	44162597	C	A	A	0.906277	0.0867016	0.764646	1.07414	0.256355	0.892908	1	444419	404	-0.12662	2.0785e-08	COVID-19 Critically ill	CODING_TRANSCRIPT_INTRON_VARIANT	EUR
573.4	Acute and subacute necrosis of liver	digestive	rs62200027	CASC20	20	6469515	G	A	A	0.928304	0.0655444	0.816392	1.05556	0.256355	0.892908	1	443662	574	-0.053006	3.3456e-06	COVID-19 Hospitalized,COVID-19 Critically ill	NON_CODING_TRANSCRIPT_INTRON_VARIANT	EUR
286.81	Primary hypercoagulable state	hematopoietic	rs9577395	ATP11A	13	113534984	C	G	G	0.958366	0.0374667	0.890512	1.03139	0.256372	0.89291	1	442308	2258	0.064829	8.6068e-07	COVID-19 Hospitalized,COVID-19 Critically ill	CODING_TRANSCRIPT_INTRON_VARIANT	EUR
575.7	Other disorders of gallbladder	digestive	rs111837807	CCHCR1	6	31121232	T	C	C	0.945355	0.0495112	0.857928	1.04169	0.256377	0.89291	1	437652	2849	0.20363	2.152e-11	COVID-19 Critically ill,COVID-19 Hospitalized	CODING_TRANSCRIPT_INTRON_VARIANT	EUR
379.2	Disorders of vitreous body	sense organs	rs35154152	THBS3	1	155172725	T	C	C	1.01334	0.0116805	0.99041	1.03681	0.256398	0.89291	1	369914	42913	-0.20528	2.3574e-11	COVID-19 Critically ill	SYNONYMOUS_VARIANT	EUR
276.13	Hyperpotassemia	endocrine/metabolic	rs7089827	TFAM	10	60157611	C	T	T	0.976082	0.0213304	0.936116	1.01775	0.256403	0.89291	1	412938	15495	-0.14471	2.0338e-06	COVID-19 Critically ill	THREE_PRIME_UTR_EXON_VARIANT	EUR
735.3	Hallux valgus (Bunion)	musculoskeletal	rs12660421	FOXP4-AS1	6	41488378	G	A	A	0.947739	0.0472942	0.863838	1.03979	0.256404	0.89291	1	419202	15738	0.35506	1.1424e-09	COVID-19 Critically ill	DOWNSTREAM_GENE_VARIANT	EUR
356	Hereditary and idiopathic peripheral neuropathy	neurological	rs35705950	MUC5B	11	1241221	G	T	T	0.985546	0.0128288	0.961074	1.01064	0.256406	0.89291	1	384129	34869	-0.11177	1.2224e-08	COVID-19 Hospitalized,COVID-19 Critically ill	UPSTREAM_GENE_VARIANT	EUR
323	Encephalitis	neurological	rs72655853	SBSPON	8	73985608	A	G	G	0.848961	0.144277	0.639852	1.12641	0.256411	0.89291	1	444790	523	0.22523	8.3915e-07	COVID-19 Critically ill	CODING_TRANSCRIPT_INTRON_VARIANT	EUR
071.1	HIV infection, symptomatic	infectious diseases	rs915823	TMPRSS2	21	42851454	A	C	C	0.961564	0.0345374	0.898628	1.02891	0.256442	0.89294	1	442630	2954	-0.066039	1.6687e-06	COVID-19 Hospitalized	CODING_TRANSCRIPT_INTRON_VARIANT	EUR
256	Ovarian dysfunction	endocrine/metabolic	rs12809318	FBRSL1	12	133140840	T	C	C	1.06654	0.0567633	0.954243	1.19205	0.256446	0.89294	1	444862	703	-0.062781	9.5289e-09	COVID-19 Hospitalized	CODING_TRANSCRIPT_INTRON_VARIANT	EUR
288.3	Eosinophilia	hematopoietic	rs9268576	HLA-DRA	6	32395641	T	C	C	0.88621	0.106452	0.719324	1.09181	0.256461	0.89294	1	443560	952	0.095134	9.9752e-07	COVID-19 Hospitalized	INTERGENIC_VARIANT	EUR
907	Injuries to the nervous system	injuries & poisonings	rs9367106	LOC100505711	6	41483390	G	C	C	1.08803	0.0743516	0.94049	1.25872	0.256468	0.89294	1	433021	5437	0.20225	3.4038e-11	COVID-19 Hospitalized	INTERGENIC_VARIANT	EUR
258	Iatrogenic endocrine disorders	endocrine/metabolic	rs8052423	SLC22A31	16	89269178	G	T	T	1.16105	0.131591	0.897098	1.50266	0.256479	0.89294	1	445416	225	0.13037	1.0019e-06	COVID-19 Critically ill	UPSTREAM_GENE_VARIANT	EUR
301.2	Antisocial/borderline personality disorder	mental disorders	rs72711165	TMEM65	8	125336564	T	C	C	0.905986	0.0870082	0.763942	1.07444	0.256487	0.89294	1	435501	6807	0.18279	6.0907e-07	COVID-19 Hospitalized	CODING_TRANSCRIPT_INTRON_VARIANT	EUR
374.6	Dermatochalasis	sense organs	rs147812915	KAT7	17	47858295	C	T	T	1.03768	0.0325943	0.973459	1.10613	0.256503	0.89294	1	421405	16754	0.23438	1.0943e-07	COVID-19 Critically ill	INTERGENIC_VARIANT	EUR
261	Vitamin deficiency	endocrine/metabolic	rs9367106	LOC100505711	6	41483390	G	C	C	0.975079	0.022242	0.933485	1.01853	0.256518	0.89294	1	323851	83073	0.20225	3.4038e-11	COVID-19 Hospitalized	INTERGENIC_VARIANT	EUR
528	Diseases of the oral soft tissues, excluding lesions specific for gingiva and tongue	digestive	rs467843	TRAPPC13	5	64945715	A	G	G	1.01735	0.015157	0.987569	1.04802	0.25652	0.89294	1	414449	11108	-0.089724	1.7259e-06	COVID-19 Critically ill	CODING_TRANSCRIPT_INTRON_VARIANT	EUR
151	Cancer of stomach	neoplasms	rs78313563	ESS2	22	19136365	G	A	A	1.27578	0.214655	0.837649	1.94308	0.25652	0.89294	1	444205	1052	0.40873	6.5914e-07	COVID-19 Critically ill	UPSTREAM_GENE_VARIANT	EUR
112.3	Candidiasis of skin and nails	infectious diseases	rs5023077	FBRSL1	12	133141973	T	C	C	0.937251	0.0571153	0.83799	1.04827	0.256532	0.89294	1	442172	658	-0.090901	1.5172e-06	COVID-19 Critically ill	CODING_TRANSCRIPT_INTRON_VARIANT	EUR
621	Endometrial hyperplasia	genitourinary	rs732990	CIB4	2	26842146	C	G	G	1.09741	0.0819212	0.934622	1.28854	0.256534	0.89294	1	445283	321	0.056389	5.6358e-07	COVID-19 Hospitalized	CODING_TRANSCRIPT_INTRON_VARIANT	EUR
250.2	Type 2 diabetes	endocrine/metabolic	rs77534576	DLX4	17	47940666	C	T	T	1.02038	0.0177809	0.985431	1.05657	0.256543	0.89294	1	280540	147739	0.20794	1.7585e-10	COVID-19 Hospitalized	INTERGENIC_VARIANT	EUR
526.4	Temporomandibular joint disorders	digestive	rs1250993	LOC101929525	10	81399565	C	G	G	1.02736	0.0237875	0.980558	1.07639	0.256549	0.89294	1	431824	4866	0.12403	5.3767e-08	COVID-19 Critically ill	INTERGENIC_VARIANT	EUR
395.2	Nonrheumatic aortic valve disorders	circulatory system	rs9461128	TMEM14B	6	10753875	T	C	C	1.06238	0.0533311	0.956935	1.17943	0.25656	0.89294	1	416064	18250	0.13046	3.4269e-06	COVID-19 Hospitalized	CODING_TRANSCRIPT_INTRON_VARIANT	EUR
204	Leukemia	neoplasms	rs6869036	MGAT1	5	180223327	C	T	T	1.07289	0.0620127	0.950102	1.21155	0.256562	0.89294	1	438344	5968	0.25536	1.7578e-06	COVID-19 Critically ill	FIVE_PRIME_UTR_INTRON_VARIANT	EUR
709.7	Unspecified diffuse connective tissue disease	dermatologic	rs76073397	MIR548H2	16	11386452	T	C	C	0.849666	0.143592	0.641243	1.12583	0.256565	0.89294	1	445025	386	0.14454	9.6663e-07	COVID-19 Critically ill,COVID-19 Hospitalized	INTERGENIC_VARIANT	EUR
470	Septal Deviations/Turbinate Hypertrophy	respiratory	rs1405655	NR1H2	19	50882619	T	C	C	1.01559	0.0136371	0.988807	1.0431	0.256571	0.89294	1	422410	13638	0.075181	1.1208e-11	COVID-19 Hospitalized,COVID-19 Critically ill	CODING_TRANSCRIPT_INTRON_VARIANT	EUR
260.2	severe protein-calorie malnutrition	endocrine/metabolic	rs77534576	DLX4	17	47940666	C	T	T	0.852615	0.140544	0.647324	1.12301	0.256584	0.89294	1	441089	1697	0.20794	1.7585e-10	COVID-19 Hospitalized	INTERGENIC_VARIANT	EUR
297.2	Suicide or self-inflicted injury	mental disorders	rs147812915	KAT7	17	47858295	C	T	T	0.93471	0.0595139	0.8318	1.05035	0.256585	0.89294	1	436102	5356	0.23438	1.0943e-07	COVID-19 Critically ill	INTERGENIC_VARIANT	EUR
525.1	Loss of teeth or edentulism	digestive	rs11234800	ME3	11	86479407	G	C	C	0.989087	0.0096719	0.970514	1.00802	0.256587	0.89294	1	380720	49882	-0.077173	3.0702e-06	COVID-19 Hospitalized	INTERGENIC_VARIANT	EUR
531.4	Peptic ulcer, site unspecified	digestive	rs581342	LMNA	1	156095466	T	C	C	1.03377	0.0292789	0.97612	1.09483	0.256593	0.89294	1	429362	8875	0.090245	2.6355e-07	COVID-19 Hospitalized	CODING_TRANSCRIPT_INTRON_VARIANT	EUR
749	Congenital anomalies of face and neck	congenital anomalies	rs76073397	MIR548H2	16	11386452	T	C	C	0.871536	0.121208	0.687247	1.10524	0.256627	0.892956	1	443718	524	0.14454	9.6663e-07	COVID-19 Critically ill,COVID-19 Hospitalized	INTERGENIC_VARIANT	EUR
751	Genitourinary congenital anomalies	congenital anomalies	rs147812915	KAT7	17	47858295	C	T	T	1.05574	0.0478133	0.961295	1.15946	0.256636	0.892956	1	426706	7464	0.23438	1.0943e-07	COVID-19 Critically ill	INTERGENIC_VARIANT	EUR
626.11	Absent or infrequent menstruation	genitourinary	rs34488998	NKAIN3	8	63408372	G	A	A	1.15068	0.12373	0.902893	1.46647	0.256642	0.892956	1	443782	904	0.1355	3.4644e-06	COVID-19 Hospitalized	CODING_TRANSCRIPT_INTRON_VARIANT	EUR
165	Cancer within the respiratory system	neoplasms	rs732990	CIB4	2	26842146	C	G	G	0.985097	0.0132367	0.959869	1.01099	0.256648	0.892956	1	429516	12464	0.056389	5.6358e-07	COVID-19 Hospitalized	CODING_TRANSCRIPT_INTRON_VARIANT	EUR
740.9	Osteoarthrosis NOS	musculoskeletal	rs9367106	LOC100505711	6	41483390	G	C	C	0.977833	0.0197618	0.940683	1.01645	0.256658	0.892956	1	271153	129972	0.20225	3.4038e-11	COVID-19 Hospitalized	INTERGENIC_VARIANT	EUR
741.4	Joint effusions	musculoskeletal	rs8080583	KANSL1	17	44162597	C	A	A	0.977636	0.0199397	0.940166	1.0166	0.256666	0.892956	1	419423	7471	-0.12662	2.0785e-08	COVID-19 Critically ill	CODING_TRANSCRIPT_INTRON_VARIANT	EUR
158	Neoplasm of unspecified nature of digestive system	neoplasms	rs7671107	LOC101929161	4	25449225	G	A	A	1.04777	0.041143	0.9666	1.13577	0.256675	0.892956	1	439066	2036	-0.064456	1.0803e-06	COVID-19 Hospitalized	INTERGENIC_VARIANT	EUR
244.4	Hypothyroidism NOS	endocrine/metabolic	rs1878527	ANKRD30BL	2	133056313	T	C	C	0.990508	0.00840817	0.974319	1.00697	0.256686	0.892956	1	378980	57033	-0.077457	2.0215e-06	COVID-19 Hospitalized	INTERGENIC_VARIANT	EUR
626.8	Infertility, female	genitourinary	rs622568	SEC61G	7	54647894	A	C	C	0.90916	0.0839642	0.771205	1.07179	0.2567	0.892956	1	444954	589	0.11965	2.6006e-06	COVID-19 Critically ill	INTERGENIC_VARIANT	EUR
428.4	Heart failure with preserved EF [Diastolic heart failure]	circulatory system	rs12809318	FBRSL1	12	133140840	T	C	C	0.98695	0.0115816	0.964799	1.00961	0.256705	0.892956	1	418082	16802	-0.062781	9.5289e-09	COVID-19 Hospitalized	CODING_TRANSCRIPT_INTRON_VARIANT	EUR
257	Testicular dysfunction	endocrine/metabolic	rs7579014	BCL11A	2	60707894	G	A	A	1.01176	0.0103073	0.991525	1.03241	0.256712	0.892956	1	412313	23938	-0.05629	1.2614e-06	COVID-19 Hospitalized	CODING_TRANSCRIPT_INTRON_VARIANT	EUR
428.4	Heart failure with preserved EF [Diastolic heart failure]	circulatory system	rs3746539	PTPRT	20	40702071	G	A	A	1.01343	0.0117623	0.990334	1.03706	0.256713	0.892956	1	418082	16802	0.05405	1.7723e-06	COVID-19 Hospitalized	THREE_PRIME_UTR_EXON_VARIANT	EUR
300.8	Acute reaction to stress	mental disorders	rs117169628	SLC22A31	16	89262657	G	A	A	0.95925	0.0366811	0.892707	1.03075	0.256716	0.892956	1	434558	3378	0.081201	5.77e-07	COVID-19 Hospitalized	SYNONYMOUS_VARIANT	EUR
270.1	Disturbances of amino-acid transport	endocrine/metabolic	rs12660421	FOXP4-AS1	6	41488378	G	A	A	0.59524	0.457415	0.242851	1.45896	0.25672	0.892956	1	445328	241	0.35506	1.1424e-09	COVID-19 Critically ill	DOWNSTREAM_GENE_VARIANT	EUR
245.21	Chronic lymphocytic thyroiditis	endocrine/metabolic	rs10129899	LINC00637	14	104330432	C	A	A	0.949192	0.0459753	0.867401	1.0387	0.256721	0.892956	1	444126	1069	-0.057002	2.1916e-06	COVID-19 Hospitalized	INTERGENIC_VARIANT	EUR
362.3	Other nondiabetic retinopathy	sense organs	rs111783124	LOC101928126	21	35362848	G	A	A	1.02243	0.0195548	0.983981	1.06237	0.256724	0.892956	1	419615	12107	0.13532	2.1558e-07	COVID-19 Critically ill	INTERGENIC_VARIANT	EUR
286.7	Other and unspecified coagulation defects	hematopoietic	rs4830964	.	23	15515319	C	G	G	1.01875	0.0163799	0.986564	1.05199	0.256739	0.892981	1	436086	4831	0.046578	2.9701e-06	COVID-19 Hospitalized	SEQUENCE_VARIANT	EUR
204	Leukemia	neoplasms	rs1405655	NR1H2	19	50882619	T	C	C	1.02338	0.0203824	0.983307	1.06509	0.256776	0.893003	1	438344	5968	0.075181	1.1208e-11	COVID-19 Hospitalized,COVID-19 Critically ill	CODING_TRANSCRIPT_INTRON_VARIANT	EUR
472	Chronic pharyngitis and nasopharyngitis	respiratory	rs1250993	LOC101929525	10	81399565	C	G	G	1.01367	0.0119716	0.990161	1.03773	0.256779	0.893003	1	402044	19854	0.12403	5.3767e-08	COVID-19 Critically ill	INTERGENIC_VARIANT	EUR
772.6	Facial weakness	symptoms	rs12660421	FOXP4-AS1	6	41488378	G	A	A	1.23576	0.186672	0.857115	1.78168	0.25679	0.893003	1	442219	803	0.35506	1.1424e-09	COVID-19 Critically ill	DOWNSTREAM_GENE_VARIANT	EUR
080	Postoperative infection	infectious diseases	rs35508621	LZTFL1	3	45880481	T	C	C	0.959606	0.0363613	0.893598	1.03049	0.256808	0.893003	1	431942	5994	0.38931	6.0917e-89	COVID-19 Hospitalized	CODING_TRANSCRIPT_INTRON_VARIANT	EUR
741.3	Difficulty in walking	musculoskeletal	rs10129899	LINC00637	14	104330432	C	A	A	0.988095	0.0105617	0.967851	1.00876	0.256817	0.893003	1	403553	21334	-0.057002	2.1916e-06	COVID-19 Hospitalized	INTERGENIC_VARIANT	EUR
702.4	Degenerative skin disorders	dermatologic	rs111783124	LOC101928126	21	35362848	G	A	A	0.855003	0.138147	0.652194	1.12088	0.25682	0.893003	1	445012	268	0.13532	2.1558e-07	COVID-19 Critically ill	INTERGENIC_VARIANT	EUR
272.11	Hypercholesterolemia	endocrine/metabolic	rs4830964	.	23	15515319	C	G	G	0.994395	0.0049569	0.984781	1.0041	0.256825	0.893003	1	349470	63395	0.046578	2.9701e-06	COVID-19 Hospitalized	SEQUENCE_VARIANT	EUR
401.22	Hypertensive chronic kidney disease	circulatory system	rs55654108	PDCL3P4	3	101425703	A	G	G	1.01045	0.00916559	0.992457	1.02876	0.256826	0.893003	1	398572	30591	-0.05662	1.0636e-06	COVID-19 Hospitalized	INTERGENIC_VARIANT	EUR
580.2	Nephrotic syndrome without mention of glomerulonephritis	genitourinary	rs7605877	FOXI3	2	88559025	T	C	C	0.919547	0.0739678	0.795449	1.06301	0.256827	0.893003	1	443801	996	-0.071053	3.3369e-06	COVID-19 Hospitalized	INTERGENIC_VARIANT	EUR
296.2	Depression	mental disorders	rs72711165	TMEM65	8	125336564	T	C	C	0.975222	0.0221271	0.933832	1.01845	0.25683	0.893003	1	245050	173995	0.18279	6.0907e-07	COVID-19 Hospitalized	CODING_TRANSCRIPT_INTRON_VARIANT	EUR
301	Personality disorders	mental disorders	rs60869999	MYO1C	17	1390948	A	T	T	1.01469	0.0128614	0.989432	1.04059	0.256832	0.893003	1	418297	18453	0.059541	2.9039e-06	COVID-19 Hospitalized	CODING_TRANSCRIPT_INTRON_VARIANT	EUR
242	Thyrotoxicosis with or without goiter	endocrine/metabolic	rs12567716	FOXD2	1	48197570	T	C	C	1.03664	0.0317397	0.974119	1.10318	0.256868	0.89302	1	436453	5291	-0.090753	1.4878e-06	COVID-19 Hospitalized	INTERGENIC_VARIANT	EUR
202.23	Lymphosarcoma	neoplasms	rs78313563	ESS2	22	19136365	G	A	A	1.57247	0.399234	0.719043	3.43884	0.256881	0.89302	1	445427	249	0.40873	6.5914e-07	COVID-19 Critically ill	UPSTREAM_GENE_VARIANT	EUR
696.2	Parapsoriasis	dermatologic	rs11702230	LOC101928126	21	35377591	C	T	T	0.825115	0.16955	0.591826	1.15036	0.256886	0.89302	1	445424	202	0.099731	3.223e-09	COVID-19 Hospitalized	INTERGENIC_VARIANT	EUR
520	Disorders of tooth development	digestive	rs9501257	HLA-DPB1	6	33055355	A	G	G	0.953591	0.0419132	0.878387	1.03523	0.256891	0.89302	1	431048	3560	0.17269	4.1339e-08	COVID-19 Critically ill	THREE_PRIME_UTR_EXON_VARIANT	EUR
695.21	Dermatitis herpetiformis	dermatologic	rs35154152	THBS3	1	155172725	T	C	C	1.14532	0.119673	0.905857	1.44808	0.256892	0.89302	1	445220	321	-0.20528	2.3574e-11	COVID-19 Critically ill	SYNONYMOUS_VARIANT	EUR
110	Dermatophytosis / Dermatomycosis	infectious diseases	rs35705950	MUC5B	11	1241221	G	T	T	0.990259	0.00863362	0.973643	1.00716	0.256893	0.89302	1	305160	93246	-0.11177	1.2224e-08	COVID-19 Hospitalized,COVID-19 Critically ill	UPSTREAM_GENE_VARIANT	EUR
444	Arterial embolism and thrombosis	circulatory system	rs76073397	MIR548H2	16	11386452	T	C	C	0.952	0.0433864	0.874393	1.0365	0.256893	0.89302	1	437500	3852	0.14454	9.6663e-07	COVID-19 Critically ill,COVID-19 Hospitalized	INTERGENIC_VARIANT	EUR
446.9	Arteritis NOS	circulatory system	rs10129899	LINC00637	14	104330432	C	A	A	0.938667	0.0558276	0.841378	1.04721	0.2569	0.89302	1	444276	718	-0.057002	2.1916e-06	COVID-19 Hospitalized	INTERGENIC_VARIANT	EUR
224	Benign neoplasm of eye	neoplasms	rs77534576	DLX4	17	47940666	C	T	T	0.954355	0.0412094	0.880303	1.03464	0.256911	0.893031	1	417778	18379	0.20794	1.7585e-10	COVID-19 Hospitalized	INTERGENIC_VARIANT	EUR
428.3	Heart failure with reduced EF [Systolic or combined heart failure]	circulatory system	rs60305836	CDH8	16	61709381	A	C	C	0.984641	0.0136527	0.958643	1.01134	0.256922	0.893041	1	406943	27385	0.086719	1.1846e-06	COVID-19 Hospitalized	CODING_TRANSCRIPT_INTRON_VARIANT	EUR
416	Cardiomegaly	circulatory system	rs7560588	BCL11A	2	60727416	G	A	A	0.97919	0.0185502	0.944228	1.01545	0.256936	0.893046	1	417685	8771	-0.12371	2.3396e-07	COVID-19 Critically ill	CODING_TRANSCRIPT_INTRON_VARIANT	EUR
145.2	Cancer of tongue	neoplasms	rs7605877	FOXI3	2	88559025	T	C	C	1.06079	0.052056	0.957897	1.17473	0.256948	0.893046	1	443302	1819	-0.071053	3.3369e-06	COVID-19 Hospitalized	INTERGENIC_VARIANT	EUR
766	Neuralgia, neuritis, and radiculitis NOS	symptoms	rs7605877	FOXI3	2	88559025	T	C	C	0.975882	0.0215362	0.935547	1.01796	0.256954	0.893046	1	415626	11536	-0.071053	3.3369e-06	COVID-19 Hospitalized	INTERGENIC_VARIANT	EUR
334.1	Spinocerebellar disease	neurological	rs6869036	MGAT1	5	180223327	C	T	T	0.800724	0.196044	0.545268	1.17586	0.256955	0.893046	1	444452	760	0.25536	1.7578e-06	COVID-19 Critically ill	FIVE_PRIME_UTR_INTRON_VARIANT	EUR
289.9	Abnormality of red blood cells	hematopoietic	rs1878527	ANKRD30BL	2	133056313	T	C	C	0.931696	0.0624144	0.824417	1.05293	0.256989	0.893046	1	442028	854	-0.077457	2.0215e-06	COVID-19 Hospitalized	INTERGENIC_VARIANT	EUR
536.8	Dyspepsia and other specified disorders of function of stomach	digestive	rs35705950	MUC5B	11	1241221	G	T	T	1.02824	0.0245649	0.979903	1.07895	0.256998	0.893046	1	421658	8524	-0.11177	1.2224e-08	COVID-19 Hospitalized,COVID-19 Critically ill	UPSTREAM_GENE_VARIANT	EUR
559	Ileostomy status	digestive	rs9461128	TMEM14B	6	10753875	T	C	C	1.20319	0.163191	0.87383	1.6567	0.257001	0.893046	1	443674	1712	0.13046	3.4269e-06	COVID-19 Hospitalized	CODING_TRANSCRIPT_INTRON_VARIANT	EUR
402	NA	NA	rs9367106	LOC100505711	6	41483390	G	C	C	0.958444	0.037448	0.890617	1.03144	0.257039	0.893046	1	384202	25072	0.20225	3.4038e-11	COVID-19 Hospitalized	INTERGENIC_VARIANT	EUR
117.1	Histoplasmosis	infectious diseases	rs76423999	SLC12A7	5	1098067	T	A	A	1.10911	0.0913685	0.927259	1.32662	0.257047	0.893046	1	444205	1122	0.18412	3.8813e-07	COVID-19 Critically ill	CODING_TRANSCRIPT_INTRON_VARIANT	EUR
686.3	Pilonidal cyst	dermatologic	rs6869036	MGAT1	5	180223327	C	T	T	1.15164	0.124569	0.902158	1.47011	0.257049	0.893046	1	443470	1364	0.25536	1.7578e-06	COVID-19 Critically ill	FIVE_PRIME_UTR_INTRON_VARIANT	EUR
729	Other disorders of soft tissues	musculoskeletal	rs111783124	LOC101928126	21	35362848	G	A	A	1.03264	0.0283391	0.976847	1.09162	0.257063	0.893046	1	424081	5633	0.13532	2.1558e-07	COVID-19 Critically ill	INTERGENIC_VARIANT	EUR
713	Arthropathy associated with other disorders classified elsewhere	musculoskeletal	rs2277732	DPP9	19	4723670	C	A	A	0.960379	0.0356704	0.89553	1.02992	0.257067	0.893046	1	442252	2093	0.11697	6.1912e-22	COVID-19 Hospitalized,COVID-19 Critically ill	FIVE_PRIME_UTR_INTRON_VARIANT	EUR
369.5	Conjunctivitis, infectious	sense organs	rs11234800	ME3	11	86479407	G	C	C	1.02399	0.0209152	0.982859	1.06684	0.257077	0.893046	1	413960	9377	-0.077173	3.0702e-06	COVID-19 Hospitalized	INTERGENIC_VARIANT	EUR
785	Abdominal pain	symptoms	rs9461128	TMEM14B	6	10753875	T	C	C	1.03206	0.0278464	0.977244	1.08996	0.257082	0.893046	1	302682	85581	0.13046	3.4269e-06	COVID-19 Hospitalized	CODING_TRANSCRIPT_INTRON_VARIANT	EUR
525	Other diseases of the teeth and supporting structures	digestive	rs11702230	LOC101928126	21	35377591	C	T	T	1.01014	0.00890353	0.992667	1.02792	0.257084	0.893046	1	337727	80221	0.099731	3.223e-09	COVID-19 Hospitalized	INTERGENIC_VARIANT	EUR
691.1	Ichthyosis congenita	dermatologic	rs35508621	LZTFL1	3	45880481	T	C	C	1.20157	0.162029	0.874638	1.6507	0.257091	0.893046	1	445462	247	0.38931	6.0917e-89	COVID-19 Hospitalized	CODING_TRANSCRIPT_INTRON_VARIANT	EUR
495	Asthma	respiratory	rs12567716	FOXD2	1	48197570	T	C	C	1.01483	0.0129889	0.98932	1.041	0.257099	0.893046	1	395312	34963	-0.090753	1.4878e-06	COVID-19 Hospitalized	INTERGENIC_VARIANT	EUR
411	Ischemic Heart Disease	circulatory system	rs1878527	ANKRD30BL	2	133056313	T	C	C	0.992645	0.00651434	0.980051	1.0054	0.257107	0.893046	1	279861	134832	-0.077457	2.0215e-06	COVID-19 Hospitalized	INTERGENIC_VARIANT	EUR
395.1	Nonrheumatic mitral valve disorders	circulatory system	rs10774679	OAS3	12	113374748	C	T	T	1.01665	0.0145693	0.988028	1.0461	0.257109	0.893046	1	420725	11013	0.075824	4.6954e-12	COVID-19 Hospitalized	UPSTREAM_GENE_VARIANT	EUR
721.1	Spondylosis without myelopathy	musculoskeletal	rs67579710	THBS3	1	155173527	G	A	A	1.01181	0.0103574	0.991474	1.03256	0.257112	0.893046	1	352320	55314	-0.10348	1.0252e-09	COVID-19 Hospitalized	CODING_TRANSCRIPT_INTRON_VARIANT	EUR
384	Other disorders of tympanic membrane	sense organs	rs67579710	THBS3	1	155173527	G	A	A	1.04553	0.0392903	0.968039	1.12923	0.257123	0.893046	1	439291	3234	-0.10348	1.0252e-09	COVID-19 Hospitalized	CODING_TRANSCRIPT_INTRON_VARIANT	EUR
290.16	Vascular dementia	mental disorders	rs581342	LMNA	1	156095466	T	C	C	1.05129	0.044135	0.964168	1.14627	0.257132	0.893046	1	439303	3821	0.090245	2.6355e-07	COVID-19 Hospitalized	CODING_TRANSCRIPT_INTRON_VARIANT	EUR
270.2	Disorders of amino-acid metabolism	endocrine/metabolic	rs35508621	LZTFL1	3	45880481	T	C	C	0.935225	0.0590975	0.832937	1.05007	0.25714	0.893046	1	439545	2287	0.38931	6.0917e-89	COVID-19 Hospitalized	CODING_TRANSCRIPT_INTRON_VARIANT	EUR
227.1	Benign neoplasm of adrenal gland	neoplasms	rs9461128	TMEM14B	6	10753875	T	C	C	0.840787	0.153038	0.622901	1.13489	0.257145	0.893046	1	441552	2416	0.13046	3.4269e-06	COVID-19 Hospitalized	CODING_TRANSCRIPT_INTRON_VARIANT	EUR
288.3	Eosinophilia	hematopoietic	rs9501257	HLA-DPB1	6	33055355	A	G	G	0.910864	0.0823905	0.775037	1.07049	0.257145	0.893046	1	443560	952	0.17269	4.1339e-08	COVID-19 Critically ill	THREE_PRIME_UTR_EXON_VARIANT	EUR
803.3	Fracture of clavicle or scapula	injuries & poisonings	rs35705950	MUC5B	11	1241221	G	T	T	1.04761	0.0410496	0.966629	1.13538	0.257149	0.893046	1	441295	2969	-0.11177	1.2224e-08	COVID-19 Hospitalized,COVID-19 Critically ill	UPSTREAM_GENE_VARIANT	EUR
300	Anxiety disorders	mental disorders	rs1405655	NR1H2	19	50882619	T	C	C	1.00593	0.00521456	0.995698	1.01626	0.257152	0.893046	1	241587	173992	0.075181	1.1208e-11	COVID-19 Hospitalized,COVID-19 Critically ill	CODING_TRANSCRIPT_INTRON_VARIANT	EUR
750.1	Upper gastrointestinal congenital anomalies	congenital anomalies	rs7671107	LOC101929161	4	25449225	G	A	A	0.935355	0.0589779	0.833248	1.04997	0.25716	0.893046	1	441800	938	-0.064456	1.0803e-06	COVID-19 Hospitalized	INTERGENIC_VARIANT	EUR
371	Inflammation of the eye	sense organs	rs76423999	SLC12A7	5	1098067	T	A	A	1.01697	0.0148468	0.987799	1.04699	0.257171	0.893046	1	350293	52871	0.18412	3.8813e-07	COVID-19 Critically ill	CODING_TRANSCRIPT_INTRON_VARIANT	EUR
840.1	Muscle/tendon sprain	injuries & poisonings	rs77534576	DLX4	17	47940666	C	T	T	1.1967	0.158472	0.877187	1.63258	0.257173	0.893046	1	442625	987	0.20794	1.7585e-10	COVID-19 Hospitalized	INTERGENIC_VARIANT	EUR
271.3	Intestinal disaccharidase deficiencies and disaccharide malabsorption	endocrine/metabolic	rs2284028	NCF4	22	37265172	A	C	C	1.10231	0.0859631	0.931387	1.30459	0.257176	0.893046	1	426401	8687	0.31271	4.1737e-06	COVID-19 Critically ill	CODING_TRANSCRIPT_INTRON_VARIANT	EUR
380.4	Impacted cerumen	sense organs	rs10129899	LINC00637	14	104330432	C	A	A	1.00829	0.00728374	0.993995	1.02278	0.25718	0.893046	1	349798	51556	-0.057002	2.1916e-06	COVID-19 Hospitalized	INTERGENIC_VARIANT	EUR
292.11	Aphasia	mental disorders	rs62200027	CASC20	20	6469515	G	A	A	1.03762	0.032589	0.973412	1.10605	0.257188	0.893046	1	440992	2258	-0.053006	3.3456e-06	COVID-19 Hospitalized,COVID-19 Critically ill	NON_CODING_TRANSCRIPT_INTRON_VARIANT	EUR
384.4	Perforation of tympanic membrane	sense organs	rs12809318	FBRSL1	12	133140840	T	C	C	0.968872	0.0279103	0.917295	1.02335	0.257207	0.893046	1	440653	2765	-0.062781	9.5289e-09	COVID-19 Hospitalized	CODING_TRANSCRIPT_INTRON_VARIANT	EUR
286.7	Other and unspecified coagulation defects	hematopoietic	rs76073397	MIR548H2	16	11386452	T	C	C	0.957325	0.0384931	0.887757	1.03234	0.257214	0.893046	1	436086	4831	0.14454	9.6663e-07	COVID-19 Critically ill,COVID-19 Hospitalized	INTERGENIC_VARIANT	EUR
574	Cholelithiasis and cholecystitis	digestive	rs12660421	FOXP4-AS1	6	41488378	G	A	A	0.954766	0.040857	0.881291	1.03437	0.257233	0.893046	1	414004	21477	0.35506	1.1424e-09	COVID-19 Critically ill	DOWNSTREAM_GENE_VARIANT	EUR
260	Protein-calorie malnutrition	endocrine/metabolic	rs67579710	THBS3	1	155173527	G	A	A	1.02382	0.0207752	0.982964	1.06636	0.257257	0.893046	1	420686	12114	-0.10348	1.0252e-09	COVID-19 Hospitalized	CODING_TRANSCRIPT_INTRON_VARIANT	EUR
383	Otosclerosis	sense organs	rs72655853	SBSPON	8	73985608	A	G	G	0.850123	0.143326	0.641922	1.12585	0.257257	0.893046	1	444831	523	0.22523	8.3915e-07	COVID-19 Critically ill	CODING_TRANSCRIPT_INTRON_VARIANT	EUR
735.1	Flat foot	musculoskeletal	rs8080583	KANSL1	17	44162597	C	A	A	1.01638	0.0143432	0.988207	1.04536	0.257269	0.893046	1	420160	14462	-0.12662	2.0785e-08	COVID-19 Critically ill	CODING_TRANSCRIPT_INTRON_VARIANT	EUR
772.3	Muscle weakness	symptoms	rs1878527	ANKRD30BL	2	133056313	T	C	C	0.987874	0.0107693	0.967241	1.00895	0.257272	0.893046	1	386125	32169	-0.077457	2.0215e-06	COVID-19 Hospitalized	INTERGENIC_VARIANT	EUR
736.2	Acquired deformities of finger	musculoskeletal	rs766826	ELF5	11	34528766	C	T	T	1.04817	0.0415287	0.966235	1.13705	0.257273	0.893046	1	442527	1532	-0.082134	1.155e-11	COVID-19 Hospitalized	CODING_TRANSCRIPT_INTRON_VARIANT	EUR
368.3	Anisometropia	sense organs	rs581342	LMNA	1	156095466	T	C	C	1.05463	0.0469513	0.96191	1.15628	0.257277	0.893046	1	434702	3305	0.090245	2.6355e-07	COVID-19 Hospitalized	CODING_TRANSCRIPT_INTRON_VARIANT	EUR
362.8	Retinal hemorrhage/ischemia	sense organs	rs1405655	NR1H2	19	50882619	T	C	C	0.974847	0.0224874	0.932814	1.01877	0.257279	0.893046	1	431874	4955	0.075181	1.1208e-11	COVID-19 Hospitalized,COVID-19 Critically ill	CODING_TRANSCRIPT_INTRON_VARIANT	EUR
523	Gingival and periodontal diseases	digestive	rs12567716	FOXD2	1	48197570	T	C	C	0.988883	0.00986833	0.96994	1.0082	0.257291	0.893046	1	357807	66945	-0.090753	1.4878e-06	COVID-19 Hospitalized	INTERGENIC_VARIANT	EUR
426.32	Left bundle branch block	circulatory system	rs11702230	LOC101928126	21	35377591	C	T	T	1.03822	0.0331117	0.972983	1.10783	0.257291	0.893046	1	435126	4561	0.099731	3.223e-09	COVID-19 Hospitalized	INTERGENIC_VARIANT	EUR
440	Atherosclerosis	circulatory system	rs1453205	LOC101928196	2	19901073	C	T	T	1.01224	0.0107417	0.991154	1.03378	0.257292	0.893046	1	403825	19592	0.096992	3.6368e-06	COVID-19 Critically ill	INTERGENIC_VARIANT	EUR
701.5	Abnormal granulation tissue	dermatologic	rs2284028	NCF4	22	37265172	A	C	C	0.642103	0.391069	0.29835	1.38192	0.257294	0.893046	1	442675	592	0.31271	4.1737e-06	COVID-19 Critically ill	CODING_TRANSCRIPT_INTRON_VARIANT	EUR
350.5	Abnormal reflex	neurological	rs13050728	IFNAR2	21	34615210	T	C	C	0.888479	0.104385	0.724094	1.09018	0.257311	0.893077	1	444882	211	-0.10657	4.0686e-21	COVID-19 Hospitalized,COVID-19 Critically ill	CODING_TRANSCRIPT_INTRON_VARIANT	EUR
471	Nasal polyps	respiratory	rs7960611	CLEC1A	12	10230416	G	A	A	0.95721	0.0386079	0.887451	1.03245	0.257329	0.893112	1	438936	3821	-0.1584	3.3086e-07	COVID-19 Critically ill	CODING_TRANSCRIPT_INTRON_VARIANT	EUR
218	Benign neoplasm of uterus	neoplasms	rs117169628	SLC22A31	16	89262657	G	A	A	0.942812	0.0519892	0.851475	1.04395	0.257342	0.89313	1	442693	1821	0.081201	5.77e-07	COVID-19 Hospitalized	SYNONYMOUS_VARIANT	EUR
745	Pain in joint	musculoskeletal	rs7671107	LOC101929161	4	25449225	G	A	A	0.992928	0.00626566	0.980809	1.0052	0.257358	0.893158	1	134702	260755	-0.064456	1.0803e-06	COVID-19 Hospitalized	INTERGENIC_VARIANT	EUR
316	Substance addiction and disorders	mental disorders	rs9896243	NSF	17	44826056	C	G	G	0.990296	0.00860984	0.973725	1.00715	0.257373	0.893161	1	376090	50717	-0.13155	3.2234e-08	COVID-19 Critically ill	CODING_TRANSCRIPT_INTRON_VARIANT	EUR
731	Osteitis deformans and osteopathies associated with other disorders classified elsewhere	musculoskeletal	rs3746539	PTPRT	20	40702071	G	A	A	1.04705	0.040596	0.966969	1.13377	0.257396	0.893161	1	443190	1335	0.05405	1.7723e-06	COVID-19 Hospitalized	THREE_PRIME_UTR_EXON_VARIANT	EUR
851	Complications of transplants and reattached limbs	injuries & poisonings	rs12259804	PLEKHS1	10	115573378	T	C	C	0.93465	0.0596729	0.831487	1.05061	0.257401	0.893161	1	435855	3869	-0.27547	4.8674e-08	COVID-19 Critically ill	INTERGENIC_VARIANT	EUR
377.1	Optic atrophy	sense organs	rs1878527	ANKRD30BL	2	133056313	T	C	C	1.03172	0.0275687	0.977447	1.089	0.257405	0.893161	1	436033	4608	-0.077457	2.0215e-06	COVID-19 Hospitalized	INTERGENIC_VARIANT	EUR
695.42	Systemic lupus erythematosus	dermatologic	rs3746539	PTPRT	20	40702071	G	A	A	0.946286	0.0487494	0.860056	1.04116	0.257409	0.893161	1	444531	948	0.05405	1.7723e-06	COVID-19 Hospitalized	THREE_PRIME_UTR_EXON_VARIANT	EUR
771	Musculoskeletal symptoms referable to limbs	symptoms	rs9268576	HLA-DRA	6	32395641	T	C	C	0.902356	0.0907226	0.755361	1.07796	0.257413	0.893161	1	439352	1272	0.095134	9.9752e-07	COVID-19 Hospitalized	INTERGENIC_VARIANT	EUR
446	Polyarteritis nodosa and allied conditions	circulatory system	rs12809318	FBRSL1	12	133140840	T	C	C	1.03781	0.0327688	0.97325	1.10665	0.257414	0.893161	1	442100	2004	-0.062781	9.5289e-09	COVID-19 Hospitalized	CODING_TRANSCRIPT_INTRON_VARIANT	EUR
665	NA	NA	rs1250993	LOC101929525	10	81399565	C	G	G	1.13238	0.109776	0.913168	1.40422	0.257423	0.893165	1	445144	223	0.12403	5.3767e-08	COVID-19 Critically ill	INTERGENIC_VARIANT	EUR
749	Congenital anomalies of face and neck	congenital anomalies	rs35705950	MUC5B	11	1241221	G	T	T	1.11397	0.095306	0.924161	1.34276	0.257453	0.893241	1	443718	524	-0.11177	1.2224e-08	COVID-19 Hospitalized,COVID-19 Critically ill	UPSTREAM_GENE_VARIANT	EUR
723.1	Torticollis	musculoskeletal	rs10086829	COL14A1	8	121149129	G	A	A	1.0957	0.0807071	0.93539	1.28348	0.257474	0.89328	1	443521	500	-0.097352	3.8599e-06	COVID-19 Critically ill	FIVE_PRIME_UTR_INTRON_VARIANT	EUR
550.3	Femoral hernia	digestive	rs2277732	DPP9	19	4723670	C	A	A	1.11253	0.0941709	0.925024	1.33804	0.25748	0.89328	1	445132	281	0.11697	6.1912e-22	COVID-19 Hospitalized,COVID-19 Critically ill	FIVE_PRIME_UTR_INTRON_VARIANT	EUR
360.3	Hypotony of eye	sense organs	rs1405655	NR1H2	19	50882619	T	C	C	0.894836	0.0981276	0.738274	1.0846	0.257489	0.893284	1	445360	266	0.075181	1.1208e-11	COVID-19 Hospitalized,COVID-19 Critically ill	CODING_TRANSCRIPT_INTRON_VARIANT	EUR
427.9	Palpitations	circulatory system	rs13179014	SPEF2	5	35693227	A	C	C	1.01319	0.0115707	0.990469	1.03643	0.257508	0.893306	1	405701	18739	-0.061249	6.1057e-07	COVID-19 Hospitalized	CODING_TRANSCRIPT_INTRON_VARIANT	EUR
287.4	Qualitative platelet defects	hematopoietic	rs9501257	HLA-DPB1	6	33055355	A	G	G	0.857315	0.135966	0.656759	1.11911	0.25752	0.893306	1	444884	369	0.17269	4.1339e-08	COVID-19 Critically ill	THREE_PRIME_UTR_EXON_VARIANT	EUR
464	Acute sinusitis	respiratory	rs8080583	KANSL1	17	44162597	C	A	A	1.01287	0.0112943	0.990695	1.03554	0.257525	0.893306	1	380935	24445	-0.12662	2.0785e-08	COVID-19 Critically ill	CODING_TRANSCRIPT_INTRON_VARIANT	EUR
772.1	Muscular wasting and disuse atrophy	symptoms	rs7579014	BCL11A	2	60707894	G	A	A	0.954764	0.0408837	0.881243	1.03442	0.257527	0.893306	1	442005	1411	-0.05629	1.2614e-06	COVID-19 Hospitalized	CODING_TRANSCRIPT_INTRON_VARIANT	EUR
394	Rheumatic disease of the heart valves	circulatory system	rs111837807	CCHCR1	6	31121232	T	C	C	0.962445	0.0338088	0.900736	1.02838	0.257547	0.893313	1	429087	5989	0.20363	2.152e-11	COVID-19 Critically ill,COVID-19 Hospitalized	CODING_TRANSCRIPT_INTRON_VARIANT	EUR
619	Noninflammatory female genital disorders	genitourinary	rs9896243	NSF	17	44826056	C	G	G	1.03555	0.0308568	0.974782	1.10011	0.257547	0.893313	1	437614	3746	-0.13155	3.2234e-08	COVID-19 Critically ill	CODING_TRANSCRIPT_INTRON_VARIANT	EUR
586.2	Cyst of kidney, acquired	genitourinary	rs7671107	LOC101929161	4	25449225	G	A	A	0.978263	0.0194117	0.941743	1.0162	0.257567	0.893313	1	423230	9035	-0.064456	1.0803e-06	COVID-19 Hospitalized	INTERGENIC_VARIANT	EUR
386.2	Peripheral or central vertigo	sense organs	rs77534576	DLX4	17	47940666	C	T	T	0.944103	0.0508054	0.854622	1.04295	0.25757	0.893313	1	419055	12066	0.20794	1.7585e-10	COVID-19 Hospitalized	INTERGENIC_VARIANT	EUR
560.2	Impaction of intestine	digestive	rs60305836	CDH8	16	61709381	A	C	C	1.08092	0.0687296	0.944692	1.23679	0.257576	0.893313	1	442157	938	0.086719	1.1846e-06	COVID-19 Hospitalized	CODING_TRANSCRIPT_INTRON_VARIANT	EUR
726.1	Enthesopathy	musculoskeletal	rs9367106	LOC100505711	6	41483390	G	C	C	1.03294	0.0286273	0.97658	1.09255	0.257584	0.893313	1	362488	42897	0.20225	3.4038e-11	COVID-19 Hospitalized	INTERGENIC_VARIANT	EUR
454.1	Varicose veins of lower extremity	circulatory system	rs915823	TMPRSS2	21	42851454	A	C	C	0.982975	0.0151673	0.954184	1.01264	0.257586	0.893313	1	418557	15530	-0.066039	1.6687e-06	COVID-19 Hospitalized	CODING_TRANSCRIPT_INTRON_VARIANT	EUR
195.1	Malignant neoplasm, other	neoplasms	rs12660421	FOXP4-AS1	6	41488378	G	A	A	1.08623	0.0730641	0.941306	1.25347	0.257592	0.893313	1	430531	5967	0.35506	1.1424e-09	COVID-19 Critically ill	DOWNSTREAM_GENE_VARIANT	EUR
874	Complication of amputation stump	injuries & poisonings	rs35705950	MUC5B	11	1241221	G	T	T	0.9385	0.056069	0.840831	1.04752	0.25762	0.893359	1	442905	1727	-0.11177	1.2224e-08	COVID-19 Hospitalized,COVID-19 Critically ill	UPSTREAM_GENE_VARIANT	EUR
172.2	Other non-epithelial cancer of skin	neoplasms	rs7579014	BCL11A	2	60707894	G	A	A	0.992307	0.00682222	0.979127	1.00566	0.257648	0.893359	1	360737	64695	-0.05629	1.2614e-06	COVID-19 Hospitalized	CODING_TRANSCRIPT_INTRON_VARIANT	EUR
411.4	Coronary atherosclerosis	circulatory system	rs10774671	OAS1	12	113357193	G	A	A	1.00611	0.00538019	0.995555	1.01677	0.257648	0.893359	1	303120	117872	0.12569	3.6032e-11	COVID-19 Critically ill	SPLICE_ACCEPTOR_VARIANT	EUR
457	Encounter for long-term (current) use of anticoagulants, antithrombotics, aspirin	circulatory system	rs62200027	CASC20	20	6469515	G	A	A	1.02004	0.0175252	0.985594	1.05568	0.257655	0.893359	1	423980	7984	-0.053006	3.3456e-06	COVID-19 Hospitalized,COVID-19 Critically ill	NON_CODING_TRANSCRIPT_INTRON_VARIANT	EUR
579.2	Splenomegaly	digestive	rs2924480	ELF5	11	34529831	T	C	C	0.966408	0.0301865	0.910889	1.02531	0.25766	0.893359	1	438601	2871	-0.11648	2.817e-07	COVID-19 Critically ill	CODING_TRANSCRIPT_INTRON_VARIANT	EUR
379.9	Pain, swelling or discharge of eye	sense organs	rs915823	TMPRSS2	21	42851454	A	C	C	1.0355	0.0308222	0.974801	1.09999	0.257664	0.893359	1	427334	3537	-0.066039	1.6687e-06	COVID-19 Hospitalized	CODING_TRANSCRIPT_INTRON_VARIANT	EUR
600	Hyperplasia of prostate	genitourinary	rs495828	ABO	9	136154867	G	T	T	0.992898	0.00629706	0.980719	1.00523	0.25767	0.893359	1	281711	129784	-0.13432	6.5649e-10	COVID-19 Critically ill	UPSTREAM_GENE_VARIANT	EUR
695.1	Toxic erythema	dermatologic	rs12809318	FBRSL1	12	133140840	T	C	C	0.89822	0.0948325	0.745867	1.08169	0.257682	0.893359	1	445161	238	-0.062781	9.5289e-09	COVID-19 Hospitalized	CODING_TRANSCRIPT_INTRON_VARIANT	EUR
172	Skin cancer	neoplasms	rs732990	CIB4	2	26842146	C	G	G	1.00677	0.00595964	0.995077	1.0186	0.25769	0.893359	1	348477	78683	0.056389	5.6358e-07	COVID-19 Hospitalized	CODING_TRANSCRIPT_INTRON_VARIANT	EUR
706.3	Seborrhea	dermatologic	rs3746539	PTPRT	20	40702071	G	A	A	1.05522	0.0474891	0.961437	1.15815	0.257699	0.893359	1	441862	974	0.05405	1.7723e-06	COVID-19 Hospitalized	THREE_PRIME_UTR_EXON_VARIANT	EUR
704	Diseases of hair and hair follicles	dermatologic	rs1453205	LOC101928196	2	19901073	C	T	T	1.01545	0.013547	0.988844	1.04277	0.257706	0.893359	1	412605	12013	0.096992	3.6368e-06	COVID-19 Critically ill	INTERGENIC_VARIANT	EUR
425.2	Secondary/extrinsic cardiomyopathies	circulatory system	rs77534576	DLX4	17	47940666	C	T	T	1.15145	0.124597	0.901962	1.46995	0.257706	0.893359	1	441229	1650	0.20794	1.7585e-10	COVID-19 Hospitalized	INTERGENIC_VARIANT	EUR
008.5	Bacterial enteritis	infectious diseases	rs9896243	NSF	17	44826056	C	G	G	1.02798	0.024386	0.980007	1.07831	0.257717	0.893359	1	435593	5136	-0.13155	3.2234e-08	COVID-19 Critically ill	CODING_TRANSCRIPT_INTRON_VARIANT	EUR
303.1	Dissociative disorder	mental disorders	rs111837807	CCHCR1	6	31121232	T	C	C	1.12286	0.102388	0.9187	1.37239	0.257725	0.893359	1	444653	576	0.20363	2.152e-11	COVID-19 Critically ill,COVID-19 Hospitalized	CODING_TRANSCRIPT_INTRON_VARIANT	EUR
619.4	Noninflammatory disorders of vagina	genitourinary	rs7089827	TFAM	10	60157611	C	T	T	0.896274	0.0967594	0.741445	1.08343	0.257731	0.893359	1	443023	799	-0.14471	2.0338e-06	COVID-19 Critically ill	THREE_PRIME_UTR_EXON_VARIANT	EUR
198.1	Secondary malignancy of lymph nodes	neoplasms	rs622568	SEC61G	7	54647894	A	C	C	0.973265	0.0239448	0.928644	1.02003	0.257747	0.893359	1	436039	6663	0.11965	2.6006e-06	COVID-19 Critically ill	INTERGENIC_VARIANT	EUR
695.1	Toxic erythema	dermatologic	rs9268576	HLA-DRA	6	32395641	T	C	C	0.77993	0.219621	0.507124	1.19949	0.257749	0.893359	1	445161	238	0.095134	9.9752e-07	COVID-19 Hospitalized	INTERGENIC_VARIANT	EUR
250.42	Other abnormal glucose	endocrine/metabolic	rs34488998	NKAIN3	8	63408372	G	A	A	1.02655	0.0231547	0.981005	1.07421	0.257759	0.893359	1	382420	29645	0.1355	3.4644e-06	COVID-19 Hospitalized	CODING_TRANSCRIPT_INTRON_VARIANT	EUR
575.6	Cholesterolosis of gallbladder	digestive	rs111783124	LOC101928126	21	35362848	G	A	A	1.12374	0.103084	0.918163	1.37534	0.25776	0.893359	1	444654	393	0.13532	2.1558e-07	COVID-19 Critically ill	INTERGENIC_VARIANT	EUR
440.1	Atherosclerosis of renal artery	circulatory system	rs77534576	DLX4	17	47940666	C	T	T	0.81243	0.183554	0.566949	1.1642	0.257767	0.893359	1	443668	1028	0.20794	1.7585e-10	COVID-19 Hospitalized	INTERGENIC_VARIANT	EUR
853	Complication of colostomy or enterostomy	injuries & poisonings	rs581342	LMNA	1	156095466	T	C	C	1.12265	0.102234	0.918806	1.37173	0.257774	0.893359	1	444594	670	0.090245	2.6355e-07	COVID-19 Hospitalized	CODING_TRANSCRIPT_INTRON_VARIANT	EUR
429.2	Abnormal function study of cardiovascular system	circulatory system	rs9367106	LOC100505711	6	41483390	G	C	C	0.906986	0.0862702	0.765891	1.07407	0.257779	0.893359	1	427999	4759	0.20225	3.4038e-11	COVID-19 Hospitalized	INTERGENIC_VARIANT	EUR
359.2	Myopathy	neurological	rs505922	ABO	9	136149229	T	C	C	1.04735	0.040879	0.966706	1.13472	0.257788	0.893363	1	442413	1327	-0.099884	2.0889e-20	COVID-19 Hospitalized	CODING_TRANSCRIPT_INTRON_VARIANT	EUR
938	Dermatitis due to solar radiation	dermatologic	rs11702230	LOC101928126	21	35377591	C	T	T	1.02466	0.0215282	0.982325	1.06882	0.2578	0.893377	1	415702	11159	0.099731	3.223e-09	COVID-19 Hospitalized	INTERGENIC_VARIANT	EUR
131	Protozoan infection	infectious diseases	rs10774671	OAS1	12	113357193	G	A	A	1.11205	0.0938552	0.925195	1.33663	0.257825	0.893391	1	444972	259	0.12569	3.6032e-11	COVID-19 Critically ill	SPLICE_ACCEPTOR_VARIANT	EUR
353.2	Nerve root lesions	neurological	rs495828	ABO	9	136154867	G	T	T	1.03412	0.029655	0.975732	1.09601	0.257833	0.893391	1	436599	3303	-0.13432	6.5649e-10	COVID-19 Critically ill	UPSTREAM_GENE_VARIANT	EUR
686.3	Pilonidal cyst	dermatologic	rs12259804	PLEKHS1	10	115573378	T	C	C	1.1131	0.0946965	0.924548	1.34011	0.257834	0.893391	1	443470	1364	-0.27547	4.8674e-08	COVID-19 Critically ill	INTERGENIC_VARIANT	EUR
706.3	Seborrhea	dermatologic	rs77534576	DLX4	17	47940666	C	T	T	1.19587	0.158091	0.87724	1.63024	0.257851	0.893391	1	441862	974	0.20794	1.7585e-10	COVID-19 Hospitalized	INTERGENIC_VARIANT	EUR
575.8	Other disorders of biliary tract	digestive	rs6869036	MGAT1	5	180223327	C	T	T	0.864617	0.128565	0.67203	1.11239	0.257855	0.893391	1	441065	1651	0.25536	1.7578e-06	COVID-19 Critically ill	FIVE_PRIME_UTR_INTRON_VARIANT	EUR
278.3	Localized adiposity	endocrine/metabolic	rs12660421	FOXP4-AS1	6	41488378	G	A	A	0.714054	0.297665	0.398435	1.27969	0.25786	0.893391	1	444467	479	0.35506	1.1424e-09	COVID-19 Critically ill	DOWNSTREAM_GENE_VARIANT	EUR
745	Pain in joint	musculoskeletal	rs60305836	CDH8	16	61709381	A	C	C	0.9917	0.00736689	0.977483	1.00612	0.257873	0.893391	1	134702	260755	0.086719	1.1846e-06	COVID-19 Hospitalized	CODING_TRANSCRIPT_INTRON_VARIANT	EUR
931	Contact dermatitis and other eczema due to plants [except food]	dermatologic	rs5023077	FBRSL1	12	133141973	T	C	C	1.03964	0.0343583	0.971933	1.11206	0.257891	0.893391	1	437837	1817	-0.090901	1.5172e-06	COVID-19 Critically ill	CODING_TRANSCRIPT_INTRON_VARIANT	EUR
381.3	Mastoiditis & related conditions	sense organs	rs2277732	DPP9	19	4723670	C	A	A	0.949368	0.0459251	0.867647	1.03879	0.257891	0.893391	1	443129	1255	0.11697	6.1912e-22	COVID-19 Hospitalized,COVID-19 Critically ill	FIVE_PRIME_UTR_INTRON_VARIANT	EUR
772	Symptoms of the muscles	symptoms	rs495828	ABO	9	136154867	G	T	T	1.0466	0.0402562	0.967195	1.13252	0.257892	0.893391	1	439096	1776	-0.13432	6.5649e-10	COVID-19 Critically ill	UPSTREAM_GENE_VARIANT	EUR
1000	NA	NA	rs72711165	TMEM65	8	125336564	T	C	C	0.89089	0.102119	0.729289	1.0883	0.257902	0.893391	1	434475	4963	0.18279	6.0907e-07	COVID-19 Hospitalized	CODING_TRANSCRIPT_INTRON_VARIANT	EUR
360.3	Hypotony of eye	sense organs	rs915823	TMPRSS2	21	42851454	A	C	C	1.13171	0.109367	0.913357	1.40226	0.257926	0.893391	1	445360	266	-0.066039	1.6687e-06	COVID-19 Hospitalized	CODING_TRANSCRIPT_INTRON_VARIANT	EUR
261.41	Rickets or osteomalacia	endocrine/metabolic	rs10129899	LINC00637	14	104330432	C	A	A	0.925729	0.0682187	0.809871	1.05816	0.25794	0.893391	1	444881	482	-0.057002	2.1916e-06	COVID-19 Hospitalized	INTERGENIC_VARIANT	EUR
250.21	Type 2 diabetes with ketoacidosis	endocrine/metabolic	rs581342	LMNA	1	156095466	T	C	C	1.09696	0.0818059	0.934455	1.28773	0.257941	0.893391	1	443649	1079	0.090245	2.6355e-07	COVID-19 Hospitalized	CODING_TRANSCRIPT_INTRON_VARIANT	EUR
850	Hemorrhage or hematoma complicating a procedure	injuries & poisonings	rs1250993	LOC101929525	10	81399565	C	G	G	1.03049	0.0265489	0.978239	1.08553	0.257945	0.893391	1	434111	3856	0.12403	5.3767e-08	COVID-19 Critically ill	INTERGENIC_VARIANT	EUR
702.4	Degenerative skin disorders	dermatologic	rs7560588	BCL11A	2	60727416	G	A	A	1.1222	0.101914	0.919011	1.37031	0.257946	0.893391	1	445012	268	-0.12371	2.3396e-07	COVID-19 Critically ill	CODING_TRANSCRIPT_INTRON_VARIANT	EUR
751.1	Congenital anomalies of genital organs	congenital anomalies	rs1453205	LOC101928196	2	19901073	C	T	T	0.953698	0.0419111	0.878488	1.03535	0.257983	0.893391	1	440977	1210	0.096992	3.6368e-06	COVID-19 Critically ill	INTERGENIC_VARIANT	EUR
509.2	Respiratory insufficiency	respiratory	rs72711165	TMEM65	8	125336564	T	C	C	0.812797	0.183238	0.567557	1.164	0.257983	0.893391	1	440597	1718	0.18279	6.0907e-07	COVID-19 Hospitalized	CODING_TRANSCRIPT_INTRON_VARIANT	EUR
426.4	Anomalous atrioventricular excitation	circulatory system	rs6869036	MGAT1	5	180223327	C	T	T	0.751813	0.25219	0.458612	1.23246	0.257986	0.893391	1	445277	483	0.25536	1.7578e-06	COVID-19 Critically ill	FIVE_PRIME_UTR_INTRON_VARIANT	EUR
1008	NA	NA	rs8080583	KANSL1	17	44162597	C	A	A	0.960915	0.0352469	0.896774	1.02964	0.257998	0.893391	1	438906	2383	-0.12662	2.0785e-08	COVID-19 Critically ill	CODING_TRANSCRIPT_INTRON_VARIANT	EUR
172.1	Melanomas of skin, dx or hx	neoplasms	rs732990	CIB4	2	26842146	C	G	G	1.00879	0.00773552	0.993609	1.0242	0.258001	0.893391	1	389984	40147	0.056389	5.6358e-07	COVID-19 Hospitalized	CODING_TRANSCRIPT_INTRON_VARIANT	EUR
528.1	Stomatitis and mucositis	digestive	rs10086829	COL14A1	8	121149129	G	A	A	1.05183	0.044673	0.96365	1.14808	0.258004	0.893391	1	439045	1601	-0.097352	3.8599e-06	COVID-19 Critically ill	FIVE_PRIME_UTR_INTRON_VARIANT	EUR
736.4	Genu valgum or varum (acquired)	musculoskeletal	rs72711165	TMEM65	8	125336564	T	C	C	1.2087	0.167575	0.87032	1.67865	0.258007	0.893391	1	442885	1367	0.18279	6.0907e-07	COVID-19 Hospitalized	CODING_TRANSCRIPT_INTRON_VARIANT	EUR
426.22	Mobitz II AV block	circulatory system	rs111783124	LOC101928126	21	35362848	G	A	A	0.870417	0.122699	0.684362	1.10705	0.258021	0.893391	1	445156	334	0.13532	2.1558e-07	COVID-19 Critically ill	INTERGENIC_VARIANT	EUR
452	Other venous embolism and thrombosis	circulatory system	rs467843	TRAPPC13	5	64945715	A	G	G	0.988301	0.0104042	0.968352	1.00866	0.258032	0.893391	1	410087	24262	-0.089724	1.7259e-06	COVID-19 Critically ill	CODING_TRANSCRIPT_INTRON_VARIANT	EUR
145.5	Cancer of the mouth floor	neoplasms	rs7579014	BCL11A	2	60707894	G	A	A	1.10817	0.090812	0.927488	1.32406	0.258033	0.893391	1	445464	295	-0.05629	1.2614e-06	COVID-19 Hospitalized	CODING_TRANSCRIPT_INTRON_VARIANT	EUR
312.3	Impulse control disorder	mental disorders	rs9577395	ATP11A	13	113534984	C	G	G	1.03035	0.0264381	0.978323	1.08515	0.258041	0.893391	1	439451	4384	0.064829	8.6068e-07	COVID-19 Hospitalized,COVID-19 Critically ill	CODING_TRANSCRIPT_INTRON_VARIANT	EUR
569.2	Gastrointestinal complications	digestive	rs13179014	SPEF2	5	35693227	A	C	C	0.956541	0.0392843	0.885655	1.0331	0.258045	0.893391	1	440375	1578	-0.061249	6.1057e-07	COVID-19 Hospitalized	CODING_TRANSCRIPT_INTRON_VARIANT	EUR
577	Diseases of pancreas	digestive	rs10774671	OAS1	12	113357193	G	A	A	1.01599	0.0140222	0.988443	1.04429	0.25806	0.893391	1	428205	11532	0.12569	3.6032e-11	COVID-19 Critically ill	SPLICE_ACCEPTOR_VARIANT	EUR
285.1	Acute posthemorrhagic anemia	hematopoietic	rs10774679	OAS3	12	113374748	C	T	T	1.02395	0.0209275	0.982801	1.06682	0.258065	0.893391	1	428626	5243	0.075824	4.6954e-12	COVID-19 Hospitalized	UPSTREAM_GENE_VARIANT	EUR
353	Nerve root and plexus disorders	neurological	rs60869999	MYO1C	17	1390948	A	T	T	1.02525	0.0220493	0.981887	1.07053	0.258065	0.893391	1	430868	5898	0.059541	2.9039e-06	COVID-19 Hospitalized	CODING_TRANSCRIPT_INTRON_VARIANT	EUR
071.1	HIV infection, symptomatic	infectious diseases	rs1405655	NR1H2	19	50882619	T	C	C	1.03319	0.0288699	0.976351	1.09334	0.258075	0.893391	1	442630	2954	0.075181	1.1208e-11	COVID-19 Hospitalized,COVID-19 Critically ill	CODING_TRANSCRIPT_INTRON_VARIANT	EUR
130.1	Lyme disease	infectious diseases	rs72655853	SBSPON	8	73985608	A	G	G	1.10665	0.0896106	0.928399	1.31913	0.258101	0.893391	1	443032	1060	0.22523	8.3915e-07	COVID-19 Critically ill	CODING_TRANSCRIPT_INTRON_VARIANT	EUR
414	Other forms of chronic heart disease	circulatory system	rs2284028	NCF4	22	37265172	A	C	C	1.08476	0.0719454	0.942095	1.24904	0.258109	0.893391	1	416041	12954	0.31271	4.1737e-06	COVID-19 Critically ill	CODING_TRANSCRIPT_INTRON_VARIANT	EUR
613.7	Other signs and symptoms in breast	genitourinary	rs61667602	CRHR1	17	43785349	T	C	C	0.938677	0.0559609	0.841167	1.04749	0.258112	0.893391	1	442162	998	-0.093554	9.1279e-12	COVID-19 Hospitalized	FIVE_PRIME_UTR_INTRON_VARIANT	EUR
274.2	Crystal arthropathies	endocrine/metabolic	rs12259804	PLEKHS1	10	115573378	T	C	C	0.92465	0.0692751	0.807254	1.05912	0.258117	0.893391	1	439677	2949	-0.27547	4.8674e-08	COVID-19 Critically ill	INTERGENIC_VARIANT	EUR
270.32	Paraproteinemia	endocrine/metabolic	rs7671107	LOC101929161	4	25449225	G	A	A	0.96687	0.0297932	0.912027	1.02501	0.258118	0.893391	1	440972	3764	-0.064456	1.0803e-06	COVID-19 Hospitalized	INTERGENIC_VARIANT	EUR
257.1	Testicular hypofunction	endocrine/metabolic	rs76073397	MIR548H2	16	11386452	T	C	C	0.979845	0.0180051	0.94587	1.01504	0.25812	0.893391	1	414941	23062	0.14454	9.6663e-07	COVID-19 Critically ill,COVID-19 Hospitalized	INTERGENIC_VARIANT	EUR
038	Septicemia	infectious diseases	rs11085727	TYK2	19	10466123	C	T	T	1.01299	0.0114125	0.990582	1.0359	0.258124	0.893391	1	412591	19748	0.17253	2.3333e-18	COVID-19 Critically ill,COVID-19 Hospitalized	CODING_TRANSCRIPT_INTRON_VARIANT	EUR
592.2	Urethritis and urethral syndrome	genitourinary	rs2277732	DPP9	19	4723670	C	A	A	0.924313	0.0695996	0.806447	1.05941	0.258132	0.893391	1	442984	558	0.11697	6.1912e-22	COVID-19 Hospitalized,COVID-19 Critically ill	FIVE_PRIME_UTR_INTRON_VARIANT	EUR
286.1	Congenital coagulation defects	hematopoietic	rs7671107	LOC101929161	4	25449225	G	A	A	1.07559	0.0644384	0.947973	1.22038	0.258137	0.893391	1	444466	840	-0.064456	1.0803e-06	COVID-19 Hospitalized	INTERGENIC_VARIANT	EUR
594.1	Calculus of kidney	genitourinary	rs62200027	CASC20	20	6469515	G	A	A	0.989656	0.00919558	0.971979	1.00765	0.258147	0.893391	1	399709	30895	-0.053006	3.3456e-06	COVID-19 Hospitalized,COVID-19 Critically ill	NON_CODING_TRANSCRIPT_INTRON_VARIANT	EUR
428.3	Heart failure with reduced EF [Systolic or combined heart failure]	circulatory system	rs2284028	NCF4	22	37265172	A	C	C	0.942002	0.0528385	0.849328	1.04479	0.258155	0.893391	1	406943	27385	0.31271	4.1737e-06	COVID-19 Critically ill	CODING_TRANSCRIPT_INTRON_VARIANT	EUR
686.2	Impetigo	dermatologic	rs62200027	CASC20	20	6469515	G	A	A	1.06732	0.0576209	0.953344	1.19493	0.258157	0.893391	1	441946	714	-0.053006	3.3456e-06	COVID-19 Hospitalized,COVID-19 Critically ill	NON_CODING_TRANSCRIPT_INTRON_VARIANT	EUR
010	Tuberculosis	infectious diseases	rs35508621	LZTFL1	3	45880481	T	C	C	0.920007	0.0737335	0.796212	1.06305	0.258159	0.893391	1	441929	1481	0.38931	6.0917e-89	COVID-19 Hospitalized	CODING_TRANSCRIPT_INTRON_VARIANT	EUR
513.32	Orthopnea	respiratory	rs12259804	PLEKHS1	10	115573378	T	C	C	0.81855	0.177072	0.578524	1.15816	0.258167	0.893391	1	443373	489	-0.27547	4.8674e-08	COVID-19 Critically ill	INTERGENIC_VARIANT	EUR
910	Superficial injury, infected	injuries & poisonings	rs11234800	ME3	11	86479407	G	C	C	1.10991	0.0922212	0.926375	1.32979	0.258182	0.893392	1	442368	442	-0.077173	3.0702e-06	COVID-19 Hospitalized	INTERGENIC_VARIANT	EUR
910	Superficial injury, infected	injuries & poisonings	rs12567716	FOXD2	1	48197570	T	C	C	0.877307	0.115769	0.699212	1.10076	0.258186	0.893392	1	442368	442	-0.090753	1.4878e-06	COVID-19 Hospitalized	INTERGENIC_VARIANT	EUR
911	Blister	injuries & poisonings	rs3746539	PTPRT	20	40702071	G	A	A	1.03665	0.0318318	0.973948	1.10338	0.258191	0.893392	1	437735	2185	0.05405	1.7723e-06	COVID-19 Hospitalized	THREE_PRIME_UTR_EXON_VARIANT	EUR
374.3	Ptosis of eyelid	sense organs	rs61667602	CRHR1	17	43785349	T	C	C	1.01884	0.0165105	0.9864	1.05235	0.258224	0.893419	1	428131	10817	-0.093554	9.1279e-12	COVID-19 Hospitalized	FIVE_PRIME_UTR_INTRON_VARIANT	EUR
609	Male infertility and abnormal spermatozoa	genitourinary	rs9367106	LOC100505711	6	41483390	G	C	C	0.871813	0.121336	0.687294	1.10587	0.258231	0.893419	1	440252	2411	0.20225	3.4038e-11	COVID-19 Hospitalized	INTERGENIC_VARIANT	EUR
1010.1	NA	NA	rs111783124	LOC101928126	21	35362848	G	A	A	1.02111	0.0184753	0.984793	1.05876	0.25824	0.893419	1	411181	14337	0.13532	2.1558e-07	COVID-19 Critically ill	INTERGENIC_VARIANT	EUR
465.2	Acute pharyngitis	respiratory	rs732990	CIB4	2	26842146	C	G	G	0.985556	0.0128693	0.961008	1.01073	0.258243	0.893419	1	398621	13322	0.056389	5.6358e-07	COVID-19 Hospitalized	CODING_TRANSCRIPT_INTRON_VARIANT	EUR
131	Protozoan infection	infectious diseases	rs10129899	LINC00637	14	104330432	C	A	A	0.900029	0.0931656	0.749814	1.08034	0.258244	0.893419	1	444972	259	-0.057002	2.1916e-06	COVID-19 Hospitalized	INTERGENIC_VARIANT	EUR
300.4	Dysthymic disorder	mental disorders	rs67959919	LZTFL1	3	45871908	G	A	A	1.01814	0.0159026	0.986896	1.05037	0.258254	0.893419	1	396689	31211	0.59355	1.6043e-80	COVID-19 Critically ill	CODING_TRANSCRIPT_INTRON_VARIANT	EUR
753	Congenital anomalies of the eye	congenital anomalies	rs61667602	CRHR1	17	43785349	T	C	C	0.943853	0.0511128	0.853881	1.04331	0.258254	0.893419	1	441587	1139	-0.093554	9.1279e-12	COVID-19 Hospitalized	FIVE_PRIME_UTR_INTRON_VARIANT	EUR
701.1	Keratoderma, acquired	dermatologic	rs11702230	LOC101928126	21	35377591	C	T	T	1.02339	0.0204508	0.98318	1.06524	0.258263	0.893423	1	413482	12363	0.099731	3.223e-09	COVID-19 Hospitalized	INTERGENIC_VARIANT	EUR
850	Hemorrhage or hematoma complicating a procedure	injuries & poisonings	rs732990	CIB4	2	26842146	C	G	G	0.97384	0.023449	0.930096	1.01964	0.258288	0.893482	1	434111	3856	0.056389	5.6358e-07	COVID-19 Hospitalized	CODING_TRANSCRIPT_INTRON_VARIANT	EUR
366.1	Nonsenile Cataract	sense organs	rs467843	TRAPPC13	5	64945715	A	G	G	0.973296	0.0239442	0.928675	1.02006	0.258305	0.893513	1	434346	4348	-0.089724	1.7259e-06	COVID-19 Critically ill	CODING_TRANSCRIPT_INTRON_VARIANT	EUR
296	Mood disorders	mental disorders	rs72711165	TMEM65	8	125336564	T	C	C	0.975457	0.0219834	0.934321	1.01841	0.258329	0.893524	1	236060	184597	0.18279	6.0907e-07	COVID-19 Hospitalized	CODING_TRANSCRIPT_INTRON_VARIANT	EUR
427.5	Arrhythmia (cardiac) NOS	circulatory system	rs721917	SFTPD	10	81706324	A	G	G	1.00986	0.00868164	0.992823	1.02719	0.258343	0.893524	1	380626	29773	0.055247	2.0819e-07	COVID-19 Hospitalized	SYNONYMOUS_VARIANT	EUR
246.2	Thyroid cyst	endocrine/metabolic	rs2924480	ELF5	11	34529831	T	C	C	0.908201	0.0851884	0.768546	1.07323	0.258346	0.893524	1	444955	361	-0.11648	2.817e-07	COVID-19 Critically ill	CODING_TRANSCRIPT_INTRON_VARIANT	EUR
337	Disorders of the autonomic nervous system	neurological	rs6869036	MGAT1	5	180223327	C	T	T	0.950268	0.0451312	0.869822	1.03815	0.258356	0.893524	1	419036	12717	0.25536	1.7578e-06	COVID-19 Critically ill	FIVE_PRIME_UTR_INTRON_VARIANT	EUR
378.5	Paralytic strabismus	sense organs	rs11702230	LOC101928126	21	35377591	C	T	T	0.946117	0.0490052	0.859472	1.0415	0.258363	0.893524	1	442303	2205	0.099731	3.223e-09	COVID-19 Hospitalized	INTERGENIC_VARIANT	EUR
613.8	Other specified disorders of breast	genitourinary	rs13179014	SPEF2	5	35693227	A	C	C	0.943962	0.0510238	0.854128	1.04324	0.258374	0.893524	1	442459	954	-0.061249	6.1057e-07	COVID-19 Hospitalized	CODING_TRANSCRIPT_INTRON_VARIANT	EUR
751.12	Congenital anomalies of male genital organs	congenital anomalies	rs55654108	PDCL3P4	3	101425703	A	G	G	1.07696	0.0656025	0.947023	1.22474	0.258378	0.893524	1	444109	528	-0.05662	1.0636e-06	COVID-19 Hospitalized	INTERGENIC_VARIANT	EUR
601.1	Prostatitis	genitourinary	rs4830964	.	23	15515319	C	G	G	0.987641	0.0110031	0.96657	1.00917	0.258384	0.893524	1	423290	10672	0.046578	2.9701e-06	COVID-19 Hospitalized	SEQUENCE_VARIANT	EUR
713.5	Arthropathy associated with neurological disorders	musculoskeletal	rs581342	LMNA	1	156095466	T	C	C	0.923773	0.0701547	0.8051	1.05994	0.258394	0.893524	1	443542	1683	0.090245	2.6355e-07	COVID-19 Hospitalized	CODING_TRANSCRIPT_INTRON_VARIANT	EUR
361	Retinal detachments and defects	sense organs	rs77534576	DLX4	17	47940666	C	T	T	1.05573	0.047984	0.960966	1.15984	0.258396	0.893524	1	427145	12346	0.20794	1.7585e-10	COVID-19 Hospitalized	INTERGENIC_VARIANT	EUR
274.21	Chondrocalcinosis	endocrine/metabolic	rs4830964	.	23	15515319	C	G	G	0.974141	0.0231822	0.93087	1.01942	0.258411	0.893524	1	440683	2426	0.046578	2.9701e-06	COVID-19 Hospitalized	SEQUENCE_VARIANT	EUR
362.29	Macular degeneration (senile) of retina NOS	sense organs	rs9367106	LOC100505711	6	41483390	G	C	C	1.06565	0.0562628	0.954385	1.18989	0.258413	0.893524	1	426251	10791	0.20225	3.4038e-11	COVID-19 Hospitalized	INTERGENIC_VARIANT	EUR
250.13	Type 1 diabetes with ophthalmic manifestations	endocrine/metabolic	rs581342	LMNA	1	156095466	T	C	C	1.06324	0.0542591	0.955973	1.18254	0.258422	0.893524	1	440176	2531	0.090245	2.6355e-07	COVID-19 Hospitalized	CODING_TRANSCRIPT_INTRON_VARIANT	EUR
573.7	Abnormal results of function study of liver	digestive	rs10774671	OAS1	12	113357193	G	A	A	0.989642	0.00921358	0.971931	1.00768	0.258425	0.893524	1	396148	28008	0.12569	3.6032e-11	COVID-19 Critically ill	SPLICE_ACCEPTOR_VARIANT	EUR
530.9	Heartburn	digestive	rs467843	TRAPPC13	5	64945715	A	G	G	1.02959	0.0258029	0.978815	1.083	0.258433	0.893524	1	429977	3778	-0.089724	1.7259e-06	COVID-19 Critically ill	CODING_TRANSCRIPT_INTRON_VARIANT	EUR
702.1	Actinic keratosis	dermatologic	rs9367106	LOC100505711	6	41483390	G	C	C	0.974482	0.0228734	0.93176	1.01916	0.258439	0.893524	1	316288	91436	0.20225	3.4038e-11	COVID-19 Hospitalized	INTERGENIC_VARIANT	EUR
371.2	Conjunctivitis, noninfectious	sense organs	rs76073397	MIR548H2	16	11386452	T	C	C	0.967825	0.0289401	0.914456	1.02431	0.25845	0.893524	1	423890	8629	0.14454	9.6663e-07	COVID-19 Critically ill,COVID-19 Hospitalized	INTERGENIC_VARIANT	EUR
938	Dermatitis due to solar radiation	dermatologic	rs111783124	LOC101928126	21	35362848	G	A	A	1.02331	0.0203869	0.983223	1.06502	0.258452	0.893524	1	415702	11159	0.13532	2.1558e-07	COVID-19 Critically ill	INTERGENIC_VARIANT	EUR
296.2	Depression	mental disorders	rs12259804	PLEKHS1	10	115573378	T	C	C	1.01343	0.011802	0.990253	1.03714	0.258462	0.893524	1	245050	173995	-0.27547	4.8674e-08	COVID-19 Critically ill	INTERGENIC_VARIANT	EUR
384	Other disorders of tympanic membrane	sense organs	rs35154152	THBS3	1	155172725	T	C	C	1.04531	0.0392158	0.967977	1.12882	0.258466	0.893524	1	439291	3234	-0.20528	2.3574e-11	COVID-19 Critically ill	SYNONYMOUS_VARIANT	EUR
588.1	Renal osteodystrophy	genitourinary	rs721917	SFTPD	10	81706324	A	G	G	0.957477	0.038455	0.887964	1.03243	0.25848	0.893545	1	443393	1409	0.055247	2.0819e-07	COVID-19 Hospitalized	SYNONYMOUS_VARIANT	EUR
290.13	Senile dementia	mental disorders	rs10129899	LINC00637	14	104330432	C	A	A	1.06655	0.0570193	0.953776	1.19266	0.258496	0.893556	1	444539	696	-0.057002	2.1916e-06	COVID-19 Hospitalized	INTERGENIC_VARIANT	EUR
496.1	Emphysema	respiratory	rs13050728	IFNAR2	21	34615210	T	C	C	0.982753	0.0153964	0.95354	1.01286	0.258499	0.893556	1	423804	10288	-0.10657	4.0686e-21	COVID-19 Hospitalized,COVID-19 Critically ill	CODING_TRANSCRIPT_INTRON_VARIANT	EUR
596.1	Bladder neck obstruction	genitourinary	rs12259804	PLEKHS1	10	115573378	T	C	C	0.943395	0.0515709	0.8527	1.04374	0.258519	0.893598	1	434167	5252	-0.27547	4.8674e-08	COVID-19 Critically ill	INTERGENIC_VARIANT	EUR
528	Diseases of the oral soft tissues, excluding lesions specific for gingiva and tongue	digestive	rs8052423	SLC22A31	16	89269178	G	T	T	0.977639	0.0200154	0.940029	1.01675	0.258528	0.893602	1	414449	11108	0.13037	1.0019e-06	COVID-19 Critically ill	UPSTREAM_GENE_VARIANT	EUR
521	Diseases of hard tissues of teeth	digestive	rs9577395	ATP11A	13	113534984	C	G	G	0.992194	0.00693612	0.978797	1.00577	0.258539	0.893606	1	341042	80957	0.064829	8.6068e-07	COVID-19 Hospitalized,COVID-19 Critically ill	CODING_TRANSCRIPT_INTRON_VARIANT	EUR
758.1	Chromosomal anomalies	congenital anomalies	rs12660421	FOXP4-AS1	6	41488378	G	A	A	1.42747	0.31501	0.769891	2.64669	0.258555	0.893606	1	445472	237	0.35506	1.1424e-09	COVID-19 Critically ill	DOWNSTREAM_GENE_VARIANT	EUR
613.7	Other signs and symptoms in breast	genitourinary	rs117169628	SLC22A31	16	89262657	G	A	A	1.07679	0.0654848	0.947088	1.22426	0.258559	0.893606	1	442162	998	0.081201	5.77e-07	COVID-19 Hospitalized	SYNONYMOUS_VARIANT	EUR
555	Inflammatory bowel disease and other gastroenteritis and colitis	digestive	rs72655853	SBSPON	8	73985608	A	G	G	0.959919	0.0362066	0.894161	1.03051	0.258562	0.893606	1	434283	7499	0.22523	8.3915e-07	COVID-19 Critically ill	CODING_TRANSCRIPT_INTRON_VARIANT	EUR
338.2	Chronic pain	neurological	rs12567716	FOXD2	1	48197570	T	C	C	0.987131	0.0114645	0.965198	1.00956	0.258569	0.893606	1	358858	47524	-0.090753	1.4878e-06	COVID-19 Hospitalized	INTERGENIC_VARIANT	EUR
721.2	Spondylosis with myelopathy	musculoskeletal	rs4830964	.	23	15515319	C	G	G	1.01731	0.0151941	0.987464	1.04806	0.258598	0.893606	1	434420	5677	0.046578	2.9701e-06	COVID-19 Hospitalized	SEQUENCE_VARIANT	EUR
426.9	Cardiac pacemaker/device in situ	circulatory system	rs8052423	SLC22A31	16	89269178	G	T	T	0.983861	0.0144024	0.956477	1.01203	0.258603	0.893606	1	418148	22488	0.13037	1.0019e-06	COVID-19 Critically ill	UPSTREAM_GENE_VARIANT	EUR
368.5	Color vision deficiencies	sense organs	rs7560588	BCL11A	2	60727416	G	A	A	1.12386	0.103368	0.917754	1.37626	0.258614	0.893606	1	444945	260	-0.12371	2.3396e-07	COVID-19 Critically ill	CODING_TRANSCRIPT_INTRON_VARIANT	EUR
427.1	Paroxysmal tachycardia, unspecified	circulatory system	rs60305836	CDH8	16	61709381	A	C	C	0.979158	0.0186446	0.944023	1.0156	0.258625	0.893606	1	420250	14073	0.086719	1.1846e-06	COVID-19 Hospitalized	CODING_TRANSCRIPT_INTRON_VARIANT	EUR
198.6	Secondary malignancy of bone	neoplasms	rs2277732	DPP9	19	4723670	C	A	A	0.973211	0.0240388	0.928421	1.02016	0.258634	0.893606	1	439778	4600	0.11697	6.1912e-22	COVID-19 Hospitalized,COVID-19 Critically ill	FIVE_PRIME_UTR_INTRON_VARIANT	EUR
217.1	Nevus, non-neoplastic	neoplasms	rs13179014	SPEF2	5	35693227	A	C	C	0.983464	0.0147611	0.955419	1.01233	0.258644	0.893606	1	407958	11392	-0.061249	6.1057e-07	COVID-19 Hospitalized	CODING_TRANSCRIPT_INTRON_VARIANT	EUR
381.3	Mastoiditis & related conditions	sense organs	rs12809318	FBRSL1	12	133140840	T	C	C	0.954398	0.0413192	0.880154	1.03491	0.258647	0.893606	1	443129	1255	-0.062781	9.5289e-09	COVID-19 Hospitalized	CODING_TRANSCRIPT_INTRON_VARIANT	EUR
370.1	Corneal ulcer	sense organs	rs495828	ABO	9	136154867	G	T	T	0.948381	0.0469187	0.865059	1.03973	0.25865	0.893606	1	443641	1384	-0.13432	6.5649e-10	COVID-19 Critically ill	UPSTREAM_GENE_VARIANT	EUR
726.4	Calcaneal spur; Exostosis NOS	musculoskeletal	rs35705950	MUC5B	11	1241221	G	T	T	0.975769	0.0217157	0.935109	1.0182	0.25865	0.893606	1	417229	11442	-0.11177	1.2224e-08	COVID-19 Hospitalized,COVID-19 Critically ill	UPSTREAM_GENE_VARIANT	EUR
386.9	Dizziness and giddiness (Light-headedness and vertigo)	sense organs	rs11234800	ME3	11	86479407	G	C	C	1.01044	0.00919452	0.992394	1.02881	0.258653	0.893606	1	340138	56538	-0.077173	3.0702e-06	COVID-19 Hospitalized	INTERGENIC_VARIANT	EUR
564.9	Personal history of diseases of digestive system	digestive	rs11085727	TYK2	19	10466123	C	T	T	0.959068	0.0369997	0.89198	1.0312	0.258657	0.893606	1	436422	1835	0.17253	2.3333e-18	COVID-19 Critically ill,COVID-19 Hospitalized	CODING_TRANSCRIPT_INTRON_VARIANT	EUR
414.2	ASCVD	circulatory system	rs721917	SFTPD	10	81706324	A	G	G	0.973948	0.02337	0.930343	1.0196	0.258671	0.893606	1	437950	3831	0.055247	2.0819e-07	COVID-19 Hospitalized	SYNONYMOUS_VARIANT	EUR
585	Renal failure	genitourinary	rs9896243	NSF	17	44826056	C	G	G	1.00795	0.00701363	0.994192	1.0219	0.258679	0.893606	1	338642	81191	-0.13155	3.2234e-08	COVID-19 Critically ill	CODING_TRANSCRIPT_INTRON_VARIANT	EUR
415.1	Acute pulmonary heart disease	circulatory system	rs9577395	ATP11A	13	113534984	C	G	G	0.980078	0.0178159	0.946446	1.01491	0.258686	0.893606	1	432568	10022	0.064829	8.6068e-07	COVID-19 Hospitalized,COVID-19 Critically ill	CODING_TRANSCRIPT_INTRON_VARIANT	EUR
153.2	Colon cancer	neoplasms	rs732990	CIB4	2	26842146	C	G	G	0.982311	0.015801	0.952356	1.01321	0.258687	0.893606	1	433315	8673	0.056389	5.6358e-07	COVID-19 Hospitalized	CODING_TRANSCRIPT_INTRON_VARIANT	EUR
429.9	Cardiac complications, not elsewhere classified	circulatory system	rs3746539	PTPRT	20	40702071	G	A	A	0.942874	0.052083	0.851374	1.04421	0.258727	0.893691	1	439973	824	0.05405	1.7723e-06	COVID-19 Hospitalized	THREE_PRIME_UTR_EXON_VARIANT	EUR
601.4	Balanoposthitis	genitourinary	rs75505823	LRP1	12	57540956	G	T	T	0.912835	0.0807537	0.77921	1.06937	0.258743	0.893691	1	440940	1950	-0.20852	3.0745e-06	COVID-19 Critically ill	CODING_TRANSCRIPT_INTRON_VARIANT	EUR
225.1	Benign neoplasm of brain, cranial nerves, meninges	neoplasms	rs7671107	LOC101929161	4	25449225	G	A	A	0.959926	0.0362151	0.894152	1.03054	0.25875	0.893691	1	441906	2529	-0.064456	1.0803e-06	COVID-19 Hospitalized	INTERGENIC_VARIANT	EUR
740.11	Osteoarthrosis, localized, primary	musculoskeletal	rs35705950	MUC5B	11	1241221	G	T	T	0.989204	0.00961105	0.970745	1.00802	0.25875	0.893691	1	342013	68587	-0.11177	1.2224e-08	COVID-19 Hospitalized,COVID-19 Critically ill	UPSTREAM_GENE_VARIANT	EUR
411.2	Myocardial infarction	circulatory system	rs60869999	MYO1C	17	1390948	A	T	T	1.01059	0.00932752	0.992282	1.02923	0.258752	0.893691	1	392016	36312	0.059541	2.9039e-06	COVID-19 Hospitalized	CODING_TRANSCRIPT_INTRON_VARIANT	EUR
772.3	Muscle weakness	symptoms	rs77534576	DLX4	17	47940666	C	T	T	1.03558	0.0309572	0.974613	1.10036	0.258765	0.893691	1	386125	32169	0.20794	1.7585e-10	COVID-19 Hospitalized	INTERGENIC_VARIANT	EUR
185	Cancer of prostate	neoplasms	rs2277732	DPP9	19	4723670	C	A	A	1.0098	0.0086335	0.992854	1.02703	0.258767	0.893691	1	398880	40560	0.11697	6.1912e-22	COVID-19 Hospitalized,COVID-19 Critically ill	FIVE_PRIME_UTR_INTRON_VARIANT	EUR
524.3	Anomalies of tooth position/malocclusion	digestive	rs721917	SFTPD	10	81706324	A	G	G	1.02929	0.0255654	0.978987	1.08218	0.258783	0.893716	1	436279	3156	0.055247	2.0819e-07	COVID-19 Hospitalized	SYNONYMOUS_VARIANT	EUR
523.32	Chronic periodontitis	digestive	rs8080583	KANSL1	17	44162597	C	A	A	1.01433	0.0126001	0.989588	1.03969	0.25879	0.893716	1	414476	18864	-0.12662	2.0785e-08	COVID-19 Critically ill	CODING_TRANSCRIPT_INTRON_VARIANT	EUR
743	Osteoporosis, osteopenia and pathological fracture	musculoskeletal	rs76073397	MIR548H2	16	11386452	T	C	C	1.01707	0.0149888	0.987625	1.04739	0.258815	0.893758	1	390390	35171	0.14454	9.6663e-07	COVID-19 Critically ill,COVID-19 Hospitalized	INTERGENIC_VARIANT	EUR
350.3	Lack of coordination	neurological	rs9577395	ATP11A	13	113534984	C	G	G	0.970986	0.0260748	0.92261	1.0219	0.258818	0.893758	1	434159	4627	0.064829	8.6068e-07	COVID-19 Hospitalized,COVID-19 Critically ill	CODING_TRANSCRIPT_INTRON_VARIANT	EUR
573.5	Jaundice (not of newborn)	digestive	rs35508621	LZTFL1	3	45880481	T	C	C	0.931571	0.0627774	0.823721	1.05354	0.258852	0.893829	1	440644	2010	0.38931	6.0917e-89	COVID-19 Hospitalized	CODING_TRANSCRIPT_INTRON_VARIANT	EUR
446.5	Giant cell arteritis	circulatory system	rs915823	TMPRSS2	21	42851454	A	C	C	1.07489	0.0639602	0.948244	1.21845	0.258863	0.893829	1	444617	805	-0.066039	1.6687e-06	COVID-19 Hospitalized	CODING_TRANSCRIPT_INTRON_VARIANT	EUR
270.1	Disturbances of amino-acid transport	endocrine/metabolic	rs13179014	SPEF2	5	35693227	A	C	C	1.11693	0.0979404	0.921845	1.35329	0.25887	0.893829	1	445328	241	-0.061249	6.1057e-07	COVID-19 Hospitalized	CODING_TRANSCRIPT_INTRON_VARIANT	EUR
711.1	Pyogenic arthritis	musculoskeletal	rs7605877	FOXI3	2	88559025	T	C	C	1.05699	0.0490882	0.960033	1.16373	0.258875	0.893829	1	441890	2049	-0.071053	3.3369e-06	COVID-19 Hospitalized	INTERGENIC_VARIANT	EUR
272.1	Hyperlipidemia	endocrine/metabolic	rs7089827	TFAM	10	60157611	C	T	T	0.988535	0.0102134	0.968943	1.00852	0.258887	0.893829	1	96215	323851	-0.14471	2.0338e-06	COVID-19 Critically ill	THREE_PRIME_UTR_EXON_VARIANT	EUR
362.27	Drusen (degenerative) of retina	sense organs	rs7560588	BCL11A	2	60727416	G	A	A	1.02216	0.0194171	0.983995	1.06181	0.258888	0.893829	1	426446	7850	-0.12371	2.3396e-07	COVID-19 Critically ill	CODING_TRANSCRIPT_INTRON_VARIANT	EUR
818.1	Subdural hemorrhage (injury)	injuries & poisonings	rs7960611	CLEC1A	12	10230416	G	A	A	1.12781	0.106536	0.915273	1.38969	0.258918	0.893829	1	444906	561	-0.1584	3.3086e-07	COVID-19 Critically ill	CODING_TRANSCRIPT_INTRON_VARIANT	EUR
353.1	Nerve plexus lesions	neurological	rs10774671	OAS1	12	113357193	G	A	A	1.05028	0.0434527	0.964534	1.14365	0.258922	0.893829	1	443148	1189	0.12569	3.6032e-11	COVID-19 Critically ill	SPLICE_ACCEPTOR_VARIANT	EUR
246.7	Abnormal results of function study of thyroid	endocrine/metabolic	rs5023077	FBRSL1	12	133141973	T	C	C	1.0277	0.0242006	0.98009	1.07762	0.258924	0.893829	1	434616	3704	-0.090901	1.5172e-06	COVID-19 Critically ill	CODING_TRANSCRIPT_INTRON_VARIANT	EUR
411	Ischemic Heart Disease	circulatory system	rs9577395	ATP11A	13	113534984	C	G	G	0.99305	0.0061778	0.981098	1.00515	0.25893	0.893829	1	279861	134832	0.064829	8.6068e-07	COVID-19 Hospitalized,COVID-19 Critically ill	CODING_TRANSCRIPT_INTRON_VARIANT	EUR
599.2	Retention of urine	genitourinary	rs5023077	FBRSL1	12	133141973	T	C	C	0.989007	0.00979187	0.970207	1.00817	0.258938	0.893829	1	400468	24032	-0.090901	1.5172e-06	COVID-19 Critically ill	CODING_TRANSCRIPT_INTRON_VARIANT	EUR
385.3	Cholesteatoma	sense organs	rs5023077	FBRSL1	12	133141973	T	C	C	0.956868	0.0390563	0.886354	1.03299	0.258945	0.893829	1	443718	1403	-0.090901	1.5172e-06	COVID-19 Critically ill	CODING_TRANSCRIPT_INTRON_VARIANT	EUR
276.1	Electrolyte imbalance	endocrine/metabolic	rs60305836	CDH8	16	61709381	A	C	C	0.98848	0.0102644	0.968792	1.00857	0.258946	0.893829	1	355560	51402	0.086719	1.1846e-06	COVID-19 Hospitalized	CODING_TRANSCRIPT_INTRON_VARIANT	EUR
401.3	Other hypertensive complications	circulatory system	rs9577395	ATP11A	13	113534984	C	G	G	0.970133	0.0268607	0.920381	1.02258	0.258957	0.893829	1	433906	4380	0.064829	8.6068e-07	COVID-19 Hospitalized,COVID-19 Critically ill	CODING_TRANSCRIPT_INTRON_VARIANT	EUR
512.9	Other dyspnea	respiratory	rs9577395	ATP11A	13	113534984	C	G	G	0.991498	0.00756395	0.976907	1.00631	0.258957	0.893829	1	319830	65854	0.064829	8.6068e-07	COVID-19 Hospitalized,COVID-19 Critically ill	CODING_TRANSCRIPT_INTRON_VARIANT	EUR
210	Benign neoplasm of lip, oral cavity, and pharynx	neoplasms	rs10086829	COL14A1	8	121149129	G	A	A	0.964054	0.0324299	0.904685	1.02732	0.258974	0.893837	1	437977	2913	-0.097352	3.8599e-06	COVID-19 Critically ill	FIVE_PRIME_UTR_INTRON_VARIANT	EUR
519.9	Symptoms involving respiratory system and other chest symptoms	respiratory	rs9461128	TMEM14B	6	10753875	T	C	C	1.10959	0.0921203	0.926292	1.32915	0.258977	0.893837	1	428479	5800	0.13046	3.4269e-06	COVID-19 Hospitalized	CODING_TRANSCRIPT_INTRON_VARIANT	EUR
170.2	Cancer of connective tissue	neoplasms	rs62200027	CASC20	20	6469515	G	A	A	0.951072	0.0444417	0.871735	1.03763	0.258983	0.893837	1	443348	1241	-0.053006	3.3456e-06	COVID-19 Hospitalized,COVID-19 Critically ill	NON_CODING_TRANSCRIPT_INTRON_VARIANT	EUR
594	Urinary calculus	genitourinary	rs11702230	LOC101928126	21	35377591	C	T	T	0.986176	0.0123326	0.962625	1.0103	0.259007	0.893881	1	392316	37014	0.099731	3.223e-09	COVID-19 Hospitalized	INTERGENIC_VARIANT	EUR
610.8	Other specified benign mammary dysplasias	genitourinary	rs12259804	PLEKHS1	10	115573378	T	C	C	0.832104	0.16284	0.604738	1.14495	0.259024	0.893881	1	444484	570	-0.27547	4.8674e-08	COVID-19 Critically ill	INTERGENIC_VARIANT	EUR
425.11	Hypertrophic obstructive cardiomyopathy	circulatory system	rs147812915	KAT7	17	47858295	C	T	T	1.18358	0.149328	0.883262	1.58601	0.259032	0.893881	1	444807	685	0.23438	1.0943e-07	COVID-19 Critically ill	INTERGENIC_VARIANT	EUR
840.1	Muscle/tendon sprain	injuries & poisonings	rs1250993	LOC101929525	10	81399565	C	G	G	1.06058	0.0521139	0.957603	1.17464	0.259039	0.893881	1	442625	987	0.12403	5.3767e-08	COVID-19 Critically ill	INTERGENIC_VARIANT	EUR
070	Viral hepatitis	infectious diseases	rs1878527	ANKRD30BL	2	133056313	T	C	C	0.985168	0.0132397	0.959932	1.01107	0.259044	0.893881	1	420238	20872	-0.077457	2.0215e-06	COVID-19 Hospitalized	INTERGENIC_VARIANT	EUR
425	Cardiomyopathy	circulatory system	rs7605877	FOXI3	2	88559025	T	C	C	1.01905	0.0167209	0.986196	1.053	0.259046	0.893881	1	415481	19052	-0.071053	3.3369e-06	COVID-19 Hospitalized	INTERGENIC_VARIANT	EUR
300.8	Acute reaction to stress	mental disorders	rs76073397	MIR548H2	16	11386452	T	C	C	0.949184	0.0462081	0.866998	1.03916	0.259051	0.893881	1	434558	3378	0.14454	9.6663e-07	COVID-19 Critically ill,COVID-19 Hospitalized	INTERGENIC_VARIANT	EUR
429.3	Symptoms involving cardiovascular system	circulatory system	rs7671107	LOC101929161	4	25449225	G	A	A	1.02854	0.0249379	0.97948	1.08007	0.259084	0.893925	1	425491	5545	-0.064456	1.0803e-06	COVID-19 Hospitalized	INTERGENIC_VARIANT	EUR
327.1	Hypersomnia	neurological	rs76423999	SLC12A7	5	1098067	T	A	A	0.936891	0.0577645	0.836603	1.0492	0.259097	0.893925	1	432882	3189	0.18412	3.8813e-07	COVID-19 Critically ill	CODING_TRANSCRIPT_INTRON_VARIANT	EUR
604	Disorders of penis	genitourinary	rs766826	ELF5	11	34528766	C	T	T	1.02189	0.0191884	0.984173	1.06105	0.259098	0.893925	1	431999	7336	-0.082134	1.155e-11	COVID-19 Hospitalized	CODING_TRANSCRIPT_INTRON_VARIANT	EUR
619.2	Disorders of uterus, NEC	genitourinary	rs62200027	CASC20	20	6469515	G	A	A	1.04571	0.0396047	0.967606	1.13011	0.259111	0.893925	1	442657	1635	-0.053006	3.3456e-06	COVID-19 Hospitalized,COVID-19 Critically ill	NON_CODING_TRANSCRIPT_INTRON_VARIANT	EUR
362.26	Macular puckering of retina	sense organs	rs5023077	FBRSL1	12	133141973	T	C	C	0.987495	0.0111517	0.966145	1.00932	0.259126	0.893925	1	416154	18314	-0.090901	1.5172e-06	COVID-19 Critically ill	CODING_TRANSCRIPT_INTRON_VARIANT	EUR
783	Fever of unknown origin	symptoms	rs72711165	TMEM65	8	125336564	T	C	C	1.06804	0.0583374	0.952648	1.19742	0.259138	0.893925	1	407411	13109	0.18279	6.0907e-07	COVID-19 Hospitalized	CODING_TRANSCRIPT_INTRON_VARIANT	EUR
010	Tuberculosis	infectious diseases	rs7560588	BCL11A	2	60727416	G	A	A	1.05088	0.0439819	0.964088	1.14549	0.259143	0.893925	1	441929	1481	-0.12371	2.3396e-07	COVID-19 Critically ill	CODING_TRANSCRIPT_INTRON_VARIANT	EUR
374.1	Ectropion or entropion	sense organs	rs505922	ABO	9	136149229	T	C	C	0.980413	0.0175301	0.9473	1.01468	0.259149	0.893925	1	432533	7637	-0.099884	2.0889e-20	COVID-19 Hospitalized	CODING_TRANSCRIPT_INTRON_VARIANT	EUR
530	Diseases of esophagus	digestive	rs3746539	PTPRT	20	40702071	G	A	A	1.00536	0.0047349	0.99607	1.01473	0.259153	0.893925	1	229100	179780	0.05405	1.7723e-06	COVID-19 Hospitalized	THREE_PRIME_UTR_EXON_VARIANT	EUR
601.12	Chronic prostatitis	genitourinary	rs10086829	COL14A1	8	121149129	G	A	A	1.03197	0.0278862	0.977077	1.08994	0.259158	0.893925	1	436467	4084	-0.097352	3.8599e-06	COVID-19 Critically ill	FIVE_PRIME_UTR_INTRON_VARIANT	EUR
626.4	Premenstrual tension syndromes	genitourinary	rs77534576	DLX4	17	47940666	C	T	T	0.658023	0.37091	0.318069	1.36132	0.259173	0.893925	1	445247	322	0.20794	1.7585e-10	COVID-19 Hospitalized	INTERGENIC_VARIANT	EUR
276.4	Acid-base balance disorder	endocrine/metabolic	rs9577395	ATP11A	13	113534984	C	G	G	0.979172	0.0186535	0.94402	1.01563	0.259174	0.893925	1	422316	9142	0.064829	8.6068e-07	COVID-19 Hospitalized,COVID-19 Critically ill	CODING_TRANSCRIPT_INTRON_VARIANT	EUR
514.2	Solitary pulmonary nodule	respiratory	rs1405655	NR1H2	19	50882619	T	C	C	1.01256	0.0110606	0.990844	1.03475	0.259175	0.893925	1	407074	21205	0.075181	1.1208e-11	COVID-19 Hospitalized,COVID-19 Critically ill	CODING_TRANSCRIPT_INTRON_VARIANT	EUR
364	Corneal opacity and other disorders of cornea	sense organs	rs10774671	OAS1	12	113357193	G	A	A	1.01649	0.0144989	0.988013	1.04579	0.259221	0.893925	1	424450	10805	0.12569	3.6032e-11	COVID-19 Critically ill	SPLICE_ACCEPTOR_VARIANT	EUR
626.4	Premenstrual tension syndromes	genitourinary	rs35508621	LZTFL1	3	45880481	T	C	C	1.18024	0.14688	0.885001	1.57396	0.259225	0.893925	1	445247	322	0.38931	6.0917e-89	COVID-19 Hospitalized	CODING_TRANSCRIPT_INTRON_VARIANT	EUR
535.8	Other specified gastritis	digestive	rs117169628	SLC22A31	16	89262657	G	A	A	1.04611	0.0399576	0.967311	1.13133	0.259236	0.893925	1	432439	2665	0.081201	5.77e-07	COVID-19 Hospitalized	SYNONYMOUS_VARIANT	EUR
560.4	Other intestinal obstruction	digestive	rs9896243	NSF	17	44826056	C	G	G	0.974426	0.0229629	0.931543	1.01928	0.259236	0.893925	1	435151	5963	-0.13155	3.2234e-08	COVID-19 Critically ill	CODING_TRANSCRIPT_INTRON_VARIANT	EUR
743.4	Stress fracture	musculoskeletal	rs2924480	ELF5	11	34529831	T	C	C	1.05452	0.0470514	0.961619	1.15639	0.259242	0.893925	1	442385	1161	-0.11648	2.817e-07	COVID-19 Critically ill	CODING_TRANSCRIPT_INTRON_VARIANT	EUR
427.7	Tachycardia NOS	circulatory system	rs35705950	MUC5B	11	1241221	G	T	T	0.977443	0.0202232	0.939458	1.01696	0.259243	0.893925	1	408533	13267	-0.11177	1.2224e-08	COVID-19 Hospitalized,COVID-19 Critically ill	UPSTREAM_GENE_VARIANT	EUR
362.21	Macular degeneration, dry	sense organs	rs7960611	CLEC1A	12	10230416	G	A	A	1.01852	0.0162654	0.986562	1.05151	0.259251	0.893925	1	409952	25181	-0.1584	3.3086e-07	COVID-19 Critically ill	CODING_TRANSCRIPT_INTRON_VARIANT	EUR
696.3	Pityriasis	dermatologic	rs10086829	COL14A1	8	121149129	G	A	A	0.891092	0.102214	0.72932	1.08875	0.259276	0.893925	1	444772	281	-0.097352	3.8599e-06	COVID-19 Critically ill	FIVE_PRIME_UTR_INTRON_VARIANT	EUR
571.81	Portal hypertension	digestive	rs12567716	FOXD2	1	48197570	T	C	C	0.948409	0.0469541	0.865025	1.03983	0.259277	0.893925	1	440959	2565	-0.090753	1.4878e-06	COVID-19 Hospitalized	INTERGENIC_VARIANT	EUR
470	Septal Deviations/Turbinate Hypertrophy	respiratory	rs10129899	LINC00637	14	104330432	C	A	A	1.01487	0.0130877	0.989172	1.04124	0.259279	0.893925	1	422410	13638	-0.057002	2.1916e-06	COVID-19 Hospitalized	INTERGENIC_VARIANT	EUR
427.8	Sinoatrial node dysfunction (Bradycardia)	circulatory system	rs1878527	ANKRD30BL	2	133056313	T	C	C	0.972988	0.024274	0.927781	1.0204	0.259282	0.893925	1	434845	5851	-0.077457	2.0215e-06	COVID-19 Hospitalized	INTERGENIC_VARIANT	EUR
571	Chronic liver disease and cirrhosis	digestive	rs10129899	LINC00637	14	104330432	C	A	A	0.989461	0.00939278	0.971412	1.00784	0.259303	0.893925	1	400428	27714	-0.057002	2.1916e-06	COVID-19 Hospitalized	INTERGENIC_VARIANT	EUR
526.9	Jaw disease NOS	digestive	rs147812915	KAT7	17	47858295	C	T	T	1.19198	0.15568	0.878522	1.61727	0.259304	0.893925	1	443030	621	0.23438	1.0943e-07	COVID-19 Critically ill	INTERGENIC_VARIANT	EUR
622.1	Polyp of corpus uteri	genitourinary	rs7560588	BCL11A	2	60727416	G	A	A	1.106	0.0893133	0.92839	1.31758	0.259309	0.893925	1	445165	350	-0.12371	2.3396e-07	COVID-19 Critically ill	CODING_TRANSCRIPT_INTRON_VARIANT	EUR
260.6	Anorexia	endocrine/metabolic	rs72711165	TMEM65	8	125336564	T	C	C	1.18854	0.153125	0.88039	1.60456	0.259309	0.893925	1	439032	1691	0.18279	6.0907e-07	COVID-19 Hospitalized	CODING_TRANSCRIPT_INTRON_VARIANT	EUR
573.6	Nonspecific elevation of levels of transaminase or lactic acid dehydrogenase [LDH]	digestive	rs10774671	OAS1	12	113357193	G	A	A	0.97657	0.0210179	0.937158	1.01764	0.259309	0.893925	1	429675	5013	0.12569	3.6032e-11	COVID-19 Critically ill	SPLICE_ACCEPTOR_VARIANT	EUR
571.8	Liver abscess and sequelae of chronic liver disease	digestive	rs12660421	FOXP4-AS1	6	41488378	G	A	A	1.09825	0.083085	0.933213	1.29248	0.259312	0.893925	1	438114	4510	0.35506	1.1424e-09	COVID-19 Critically ill	DOWNSTREAM_GENE_VARIANT	EUR
537.1	Lesions of stomach and duodenum	digestive	rs60869999	MYO1C	17	1390948	A	T	T	0.929653	0.064669	0.818982	1.05528	0.259335	0.893925	1	444107	695	0.059541	2.9039e-06	COVID-19 Hospitalized	CODING_TRANSCRIPT_INTRON_VARIANT	EUR
763	Thoracic or lumbosacral neuritis or radiculitis, unspecified	symptoms	rs9577395	ATP11A	13	113534984	C	G	G	0.989723	0.00915821	0.972116	1.00765	0.259336	0.893925	1	380459	41101	0.064829	8.6068e-07	COVID-19 Hospitalized,COVID-19 Critically ill	CODING_TRANSCRIPT_INTRON_VARIANT	EUR
480.12	Pseudomonal pneumonia	respiratory	rs495828	ABO	9	136154867	G	T	T	0.894813	0.0985341	0.737666	1.08544	0.259346	0.893925	1	445113	324	-0.13432	6.5649e-10	COVID-19 Critically ill	UPSTREAM_GENE_VARIANT	EUR
110.12	Althete's foot	infectious diseases	rs3746539	PTPRT	20	40702071	G	A	A	1.0135	0.0118866	0.990159	1.03739	0.259347	0.893925	1	405384	16291	0.05405	1.7723e-06	COVID-19 Hospitalized	THREE_PRIME_UTR_EXON_VARIANT	EUR
728	Disorders of muscle, ligament, and fascia	musculoskeletal	rs11085727	TYK2	19	10466123	C	T	T	0.953241	0.0424559	0.877131	1.03596	0.259349	0.893925	1	440748	1393	0.17253	2.3333e-18	COVID-19 Critically ill,COVID-19 Hospitalized	CODING_TRANSCRIPT_INTRON_VARIANT	EUR
735.1	Flat foot	musculoskeletal	rs11702230	LOC101928126	21	35377591	C	T	T	0.97863	0.0191517	0.942576	1.01606	0.259351	0.893925	1	420160	14462	0.099731	3.223e-09	COVID-19 Hospitalized	INTERGENIC_VARIANT	EUR
260.1	Cachexia	endocrine/metabolic	rs111837807	CCHCR1	6	31121232	T	C	C	0.896923	0.0964482	0.742435	1.08356	0.259356	0.893925	1	443339	790	0.20363	2.152e-11	COVID-19 Critically ill,COVID-19 Hospitalized	CODING_TRANSCRIPT_INTRON_VARIANT	EUR
350	Abnormal movement	neurological	rs1405655	NR1H2	19	50882619	T	C	C	1.00728	0.00643358	0.994661	1.02006	0.259369	0.893929	1	325382	75084	0.075181	1.1208e-11	COVID-19 Hospitalized,COVID-19 Critically ill	CODING_TRANSCRIPT_INTRON_VARIANT	EUR
420.22	Chronic pericarditis	circulatory system	rs1453205	LOC101928196	2	19901073	C	T	T	1.1045	0.0881205	0.9293	1.31272	0.259373	0.893929	1	445082	277	0.096992	3.6368e-06	COVID-19 Critically ill	INTERGENIC_VARIANT	EUR
521.1	Dental caries	digestive	rs9577395	ATP11A	13	113534984	C	G	G	0.992131	0.00700551	0.978601	1.00585	0.259427	0.894048	1	344443	78725	0.064829	8.6068e-07	COVID-19 Hospitalized,COVID-19 Critically ill	CODING_TRANSCRIPT_INTRON_VARIANT	EUR
041.2	Streptococcus infection	infectious diseases	rs766826	ELF5	11	34528766	C	T	T	1.03367	0.0293639	0.975859	1.0949	0.25943	0.894048	1	436309	3092	-0.082134	1.155e-11	COVID-19 Hospitalized	CODING_TRANSCRIPT_INTRON_VARIANT	EUR
972	Poisoning by agents primarily affecting the cardiovascular system	injuries & poisonings	rs12567716	FOXD2	1	48197570	T	C	C	0.921958	0.0720518	0.800535	1.0618	0.259431	0.894048	1	440028	1107	-0.090753	1.4878e-06	COVID-19 Hospitalized	INTERGENIC_VARIANT	EUR
571.6	Primary biliary cirrhosis	digestive	rs505922	ABO	9	136149229	T	C	C	0.90162	0.0918362	0.7531	1.07943	0.259454	0.8941	1	445468	276	-0.099884	2.0889e-20	COVID-19 Hospitalized	CODING_TRANSCRIPT_INTRON_VARIANT	EUR
246.2	Thyroid cyst	endocrine/metabolic	rs78313563	ESS2	22	19136365	G	A	A	1.4755	0.344962	0.750426	2.90116	0.259465	0.89411	1	444955	361	0.40873	6.5914e-07	COVID-19 Critically ill	UPSTREAM_GENE_VARIANT	EUR
797.1	Cardiogenic shock	symptoms	rs60869999	MYO1C	17	1390948	A	T	T	0.93599	0.058663	0.834329	1.05004	0.259473	0.894111	1	443679	841	0.059541	2.9039e-06	COVID-19 Hospitalized	CODING_TRANSCRIPT_INTRON_VARIANT	EUR
172.11	Melanomas of skin	neoplasms	rs8080583	KANSL1	17	44162597	C	A	A	0.980445	0.0175138	0.947361	1.01468	0.259484	0.894118	1	431864	9748	-0.12662	2.0785e-08	COVID-19 Critically ill	CODING_TRANSCRIPT_INTRON_VARIANT	EUR
870.3	Other open wound of head and face	injuries & poisonings	rs9896243	NSF	17	44826056	C	G	G	0.962113	0.034253	0.899642	1.02892	0.259491	0.894118	1	435153	2681	-0.13155	3.2234e-08	COVID-19 Critically ill	CODING_TRANSCRIPT_INTRON_VARIANT	EUR
1014	NA	NA	rs76073397	MIR548H2	16	11386452	T	C	C	0.914186	0.0795713	0.782174	1.06848	0.25951	0.894157	1	440633	1165	0.14454	9.6663e-07	COVID-19 Critically ill,COVID-19 Hospitalized	INTERGENIC_VARIANT	EUR
365.2	Primary angle-closure glaucoma	sense organs	rs67959919	LZTFL1	3	45871908	G	A	A	1.03729	0.0324679	0.973334	1.10544	0.259522	0.894171	1	435044	6698	0.59355	1.6043e-80	COVID-19 Critically ill	CODING_TRANSCRIPT_INTRON_VARIANT	EUR
578.8	Hemorrhage of rectum and anus	digestive	rs8080583	KANSL1	17	44162597	C	A	A	0.983229	0.0150008	0.954742	1.01257	0.259535	0.89418	1	411709	13322	-0.12662	2.0785e-08	COVID-19 Critically ill	CODING_TRANSCRIPT_INTRON_VARIANT	EUR
724.9	Other unspecified back disorders	musculoskeletal	rs2284028	NCF4	22	37265172	A	C	C	1.13896	0.115406	0.908392	1.42804	0.259561	0.89418	1	435030	4621	0.31271	4.1737e-06	COVID-19 Critically ill	CODING_TRANSCRIPT_INTRON_VARIANT	EUR
960	Poisoning by antibiotics	injuries & poisonings	rs766826	ELF5	11	34528766	C	T	T	1.0387	0.0336769	0.972352	1.10957	0.259562	0.89418	1	437278	2338	-0.082134	1.155e-11	COVID-19 Hospitalized	CODING_TRANSCRIPT_INTRON_VARIANT	EUR
772.1	Muscular wasting and disuse atrophy	symptoms	rs9577395	ATP11A	13	113534984	C	G	G	0.94798	0.0473841	0.863905	1.04024	0.259564	0.89418	1	442005	1411	0.064829	8.6068e-07	COVID-19 Hospitalized,COVID-19 Critically ill	CODING_TRANSCRIPT_INTRON_VARIANT	EUR
575.8	Other disorders of biliary tract	digestive	rs721917	SFTPD	10	81706324	A	G	G	1.0406	0.0353036	0.971035	1.11516	0.259578	0.89418	1	441065	1651	0.055247	2.0819e-07	COVID-19 Hospitalized	SYNONYMOUS_VARIANT	EUR
195	Cancer, suspected or other	neoplasms	rs581342	LMNA	1	156095466	T	C	C	1.03003	0.0262466	0.978385	1.08441	0.259582	0.89418	1	421470	11340	0.090245	2.6355e-07	COVID-19 Hospitalized	CODING_TRANSCRIPT_INTRON_VARIANT	EUR
276.1	Electrolyte imbalance	endocrine/metabolic	rs2924480	ELF5	11	34529831	T	C	C	0.991439	0.00762669	0.976729	1.00637	0.259602	0.89418	1	355560	51402	-0.11648	2.817e-07	COVID-19 Critically ill	CODING_TRANSCRIPT_INTRON_VARIANT	EUR
580.1	Glomerulonephritis	genitourinary	rs9896243	NSF	17	44826056	C	G	G	0.942709	0.0523344	0.850806	1.04454	0.259604	0.89418	1	443657	1156	-0.13155	3.2234e-08	COVID-19 Critically ill	CODING_TRANSCRIPT_INTRON_VARIANT	EUR
960.2	Allergy/adverse effect of penicillin	injuries & poisonings	rs67579710	THBS3	1	155173527	G	A	A	1.06775	0.0581524	0.952733	1.19666	0.25961	0.89418	1	440924	1443	-0.10348	1.0252e-09	COVID-19 Hospitalized	CODING_TRANSCRIPT_INTRON_VARIANT	EUR
614	Inflammatory diseases of female pelvic organs	genitourinary	rs60869999	MYO1C	17	1390948	A	T	T	0.969247	0.0277086	0.918013	1.02334	0.259618	0.89418	1	436467	4518	0.059541	2.9039e-06	COVID-19 Hospitalized	CODING_TRANSCRIPT_INTRON_VARIANT	EUR
270	Disorders of protein plasma/amino-acid transport and metabolism	endocrine/metabolic	rs9577395	ATP11A	13	113534984	C	G	G	0.977093	0.0205572	0.938507	1.01727	0.259633	0.89418	1	430404	7471	0.064829	8.6068e-07	COVID-19 Hospitalized,COVID-19 Critically ill	CODING_TRANSCRIPT_INTRON_VARIANT	EUR
701.3	Circumscribed scleroderma	dermatologic	rs8052423	SLC22A31	16	89269178	G	T	T	1.09296	0.0788547	0.936445	1.27563	0.259643	0.89418	1	444682	657	0.13037	1.0019e-06	COVID-19 Critically ill	UPSTREAM_GENE_VARIANT	EUR
300	Anxiety disorders	mental disorders	rs55654108	PDCL3P4	3	101425703	A	G	G	0.994315	0.00505769	0.984507	1.00422	0.259648	0.89418	1	241587	173992	-0.05662	1.0636e-06	COVID-19 Hospitalized	INTERGENIC_VARIANT	EUR
739	Contracture of joint	musculoskeletal	rs1250993	LOC101929525	10	81399565	C	G	G	1.03787	0.0329776	0.972911	1.10717	0.259658	0.89418	1	439561	2489	0.12403	5.3767e-08	COVID-19 Critically ill	INTERGENIC_VARIANT	EUR
379.4	Anomalies of pupillary function	sense organs	rs7671107	LOC101929161	4	25449225	G	A	A	0.952267	0.0433914	0.874629	1.0368	0.259667	0.89418	1	441258	1747	-0.064456	1.0803e-06	COVID-19 Hospitalized	INTERGENIC_VARIANT	EUR
165.1	Cancer of bronchus; lung	neoplasms	rs34488998	NKAIN3	8	63408372	G	A	A	0.959148	0.0370036	0.892048	1.0313	0.259668	0.89418	1	430884	11656	0.1355	3.4644e-06	COVID-19 Hospitalized	CODING_TRANSCRIPT_INTRON_VARIANT	EUR
195	Cancer, suspected or other	neoplasms	rs622568	SEC61G	7	54647894	A	C	C	1.02071	0.0181892	0.984966	1.05776	0.259681	0.89418	1	421470	11340	0.11965	2.6006e-06	COVID-19 Critically ill	INTERGENIC_VARIANT	EUR
741.4	Joint effusions	musculoskeletal	rs2277732	DPP9	19	4723670	C	A	A	0.978913	0.0189084	0.943299	1.01587	0.25969	0.89418	1	419423	7471	0.11697	6.1912e-22	COVID-19 Hospitalized,COVID-19 Critically ill	FIVE_PRIME_UTR_INTRON_VARIANT	EUR
752.1	Neural tube defects	congenital anomalies	rs76423999	SLC12A7	5	1098067	T	A	A	1.24168	0.192052	0.852187	1.8092	0.259692	0.89418	1	445399	230	0.18412	3.8813e-07	COVID-19 Critically ill	CODING_TRANSCRIPT_INTRON_VARIANT	EUR
286.5	Hemorrhagic disorder due to intrinsic circulating anticoagulants	hematopoietic	rs7560588	BCL11A	2	60727416	G	A	A	1.07132	0.0611207	0.950369	1.20766	0.259697	0.89418	1	444355	760	-0.12371	2.3396e-07	COVID-19 Critically ill	CODING_TRANSCRIPT_INTRON_VARIANT	EUR
771.1	Swelling of limb	symptoms	rs732990	CIB4	2	26842146	C	G	G	0.982865	0.0153345	0.953764	1.01285	0.259701	0.89418	1	410182	9165	0.056389	5.6358e-07	COVID-19 Hospitalized	CODING_TRANSCRIPT_INTRON_VARIANT	EUR
704	Diseases of hair and hair follicles	dermatologic	rs11234800	ME3	11	86479407	G	C	C	0.978969	0.0188591	0.943444	1.01583	0.259712	0.89418	1	412605	12013	-0.077173	3.0702e-06	COVID-19 Hospitalized	INTERGENIC_VARIANT	EUR
686	Other local infections of skin and subcutaneous tissue	dermatologic	rs61667602	CRHR1	17	43785349	T	C	C	1.02845	0.0248881	0.979484	1.07986	0.259714	0.89418	1	425176	4640	-0.093554	9.1279e-12	COVID-19 Hospitalized	FIVE_PRIME_UTR_INTRON_VARIANT	EUR
580.32	Nephritis and nephropathy with pathological lesion	genitourinary	rs1453205	LOC101928196	2	19901073	C	T	T	0.959899	0.0363129	0.893956	1.03071	0.259715	0.89418	1	442452	1610	0.096992	3.6368e-06	COVID-19 Critically ill	INTERGENIC_VARIANT	EUR
586.4	Stricture/obstruction of ureter	genitourinary	rs11234800	ME3	11	86479407	G	C	C	0.954944	0.040906	0.881371	1.03466	0.25973	0.89418	1	438850	2523	-0.077173	3.0702e-06	COVID-19 Hospitalized	INTERGENIC_VARIANT	EUR
803.21	Colles' fracture	injuries & poisonings	rs4830964	.	23	15515319	C	G	G	1.0552	0.0476779	0.961066	1.15856	0.25973	0.89418	1	444818	604	0.046578	2.9701e-06	COVID-19 Hospitalized	SEQUENCE_VARIANT	EUR
285.1	Acute posthemorrhagic anemia	hematopoietic	rs35508621	LZTFL1	3	45880481	T	C	C	0.957295	0.0387256	0.887324	1.03278	0.259739	0.894183	1	428626	5243	0.38931	6.0917e-89	COVID-19 Hospitalized	CODING_TRANSCRIPT_INTRON_VARIANT	EUR
295.2	Paranoid disorders	mental disorders	rs622568	SEC61G	7	54647894	A	C	C	0.954941	0.0409129	0.881356	1.03467	0.259771	0.894266	1	441216	2306	0.11965	2.6006e-06	COVID-19 Critically ill	INTERGENIC_VARIANT	EUR
573.3	Hepatomegaly	digestive	rs147812915	KAT7	17	47858295	C	T	T	1.0947	0.0802895	0.935303	1.28126	0.25978	0.89427	1	436915	2553	0.23438	1.0943e-07	COVID-19 Critically ill	INTERGENIC_VARIANT	EUR
480.3	Pneumonia due to fungus (mycoses)	respiratory	rs2924480	ELF5	11	34529831	T	C	C	0.947006	0.0483207	0.861434	1.04108	0.259804	0.894302	1	441836	1118	-0.11648	2.817e-07	COVID-19 Critically ill	CODING_TRANSCRIPT_INTRON_VARIANT	EUR
618.1	Prolapse of vaginal walls	genitourinary	rs10774671	OAS1	12	113357193	G	A	A	1.04947	0.0428494	0.964931	1.14141	0.259805	0.894302	1	443811	1301	0.12569	3.6032e-11	COVID-19 Critically ill	SPLICE_ACCEPTOR_VARIANT	EUR
727.5	Rupture of synovium	musculoskeletal	rs1250993	LOC101929525	10	81399565	C	G	G	1.04421	0.0383959	0.968517	1.12583	0.259823	0.894319	1	439952	1827	0.12403	5.3767e-08	COVID-19 Critically ill	INTERGENIC_VARIANT	EUR
585.32	End stage renal disease	genitourinary	rs9497053	UTRN	6	145026256	G	A	A	0.971007	0.0261118	0.922562	1.02199	0.259838	0.894319	1	438520	5305	-0.064841	1.0064e-06	COVID-19 Hospitalized	CODING_TRANSCRIPT_INTRON_VARIANT	EUR
594	Urinary calculus	genitourinary	rs9577395	ATP11A	13	113534984	C	G	G	0.989274	0.00957061	0.97089	1.00801	0.259842	0.894319	1	392316	37014	0.064829	8.6068e-07	COVID-19 Hospitalized,COVID-19 Critically ill	CODING_TRANSCRIPT_INTRON_VARIANT	EUR
364.4	Corneal degenerations	sense organs	rs495828	ABO	9	136154867	G	T	T	1.03751	0.0326842	0.973135	1.10615	0.259846	0.894319	1	438468	2715	-0.13432	6.5649e-10	COVID-19 Critically ill	UPSTREAM_GENE_VARIANT	EUR
687.3	Changes in skin texture	dermatologic	rs77534576	DLX4	17	47940666	C	T	T	0.673074	0.35137	0.338046	1.34014	0.259856	0.894319	1	442873	329	0.20794	1.7585e-10	COVID-19 Hospitalized	INTERGENIC_VARIANT	EUR
394.2	Mitral valve disease	circulatory system	rs10129899	LINC00637	14	104330432	C	A	A	0.945667	0.0495825	0.858091	1.04218	0.259865	0.894319	1	443523	914	-0.057002	2.1916e-06	COVID-19 Hospitalized	INTERGENIC_VARIANT	EUR
070.3	Viral hepatitis C	infectious diseases	rs915823	TMPRSS2	21	42851454	A	C	C	0.984448	0.0139119	0.957968	1.01166	0.259869	0.894319	1	423756	18968	-0.066039	1.6687e-06	COVID-19 Hospitalized	CODING_TRANSCRIPT_INTRON_VARIANT	EUR
874	Complication of amputation stump	injuries & poisonings	rs1250993	LOC101929525	10	81399565	C	G	G	0.95587	0.0400588	0.883691	1.03394	0.259875	0.894319	1	442905	1727	0.12403	5.3767e-08	COVID-19 Critically ill	INTERGENIC_VARIANT	EUR
912	Insect bite	injuries & poisonings	rs8080583	KANSL1	17	44162597	C	A	A	0.969585	0.0274141	0.918864	1.02311	0.259881	0.894319	1	427106	3933	-0.12662	2.0785e-08	COVID-19 Critically ill	CODING_TRANSCRIPT_INTRON_VARIANT	EUR
285.21	Anemia in chronic kidney disease	hematopoietic	rs6869036	MGAT1	5	180223327	C	T	T	0.935338	0.0593385	0.832644	1.0507	0.259935	0.89444	1	433638	7327	0.25536	1.7578e-06	COVID-19 Critically ill	FIVE_PRIME_UTR_INTRON_VARIANT	EUR
585.32	End stage renal disease	genitourinary	rs60869999	MYO1C	17	1390948	A	T	T	1.02657	0.0232769	0.980787	1.07449	0.259938	0.89444	1	438520	5305	0.059541	2.9039e-06	COVID-19 Hospitalized	CODING_TRANSCRIPT_INTRON_VARIANT	EUR
558	Noninfectious gastroenteritis	digestive	rs3746539	PTPRT	20	40702071	G	A	A	0.98536	0.0130913	0.960399	1.01097	0.25994	0.89444	1	408460	13370	0.05405	1.7723e-06	COVID-19 Hospitalized	THREE_PRIME_UTR_EXON_VARIANT	EUR
379.5	Disorders of iris and ciliary body	sense organs	rs147812915	KAT7	17	47858295	C	T	T	0.927963	0.0663691	0.814774	1.05688	0.259964	0.894496	1	436362	4254	0.23438	1.0943e-07	COVID-19 Critically ill	INTERGENIC_VARIANT	EUR
535	Gastritis and duodenitis	digestive	rs9461128	TMEM14B	6	10753875	T	C	C	1.05566	0.0480838	0.960714	1.15998	0.259975	0.894506	1	393193	22473	0.13046	3.4269e-06	COVID-19 Hospitalized	CODING_TRANSCRIPT_INTRON_VARIANT	EUR
618	Genital prolapse	genitourinary	rs7671107	LOC101929161	4	25449225	G	A	A	0.949609	0.0459026	0.867906	1.039	0.259994	0.894544	1	443181	1677	-0.064456	1.0803e-06	COVID-19 Hospitalized	INTERGENIC_VARIANT	EUR
593.1	Gross hematuria	genitourinary	rs915823	TMPRSS2	21	42851454	A	C	C	0.981581	0.0165048	0.950336	1.01385	0.260014	0.894586	1	422859	13070	-0.066039	1.6687e-06	COVID-19 Hospitalized	CODING_TRANSCRIPT_INTRON_VARIANT	EUR
694.1	Vitiligo	dermatologic	rs67959919	LZTFL1	3	45871908	G	A	A	1.08757	0.0745355	0.939754	1.25865	0.260038	0.894615	1	444051	1206	0.59355	1.6043e-80	COVID-19 Critically ill	CODING_TRANSCRIPT_INTRON_VARIANT	EUR
426.8	Other cardiac conduction disorders	circulatory system	rs6869036	MGAT1	5	180223327	C	T	T	0.831794	0.163523	0.603705	1.14606	0.260055	0.894615	1	441687	1054	0.25536	1.7578e-06	COVID-19 Critically ill	FIVE_PRIME_UTR_INTRON_VARIANT	EUR
053	Herpes zoster	infectious diseases	rs8080583	KANSL1	17	44162597	C	A	A	1.01862	0.0163785	0.986438	1.05185	0.260055	0.894615	1	417805	10953	-0.12662	2.0785e-08	COVID-19 Critically ill	CODING_TRANSCRIPT_INTRON_VARIANT	EUR
041.8	H. pylori	infectious diseases	rs111783124	LOC101928126	21	35362848	G	A	A	0.951062	0.0445515	0.871538	1.03784	0.260062	0.894615	1	439640	2394	0.13532	2.1558e-07	COVID-19 Critically ill	INTERGENIC_VARIANT	EUR
368.91	Psychophysical visual disturbances	sense organs	rs1250993	LOC101929525	10	81399565	C	G	G	1.07772	0.0664594	0.946098	1.22766	0.260067	0.894615	1	443763	604	0.12403	5.3767e-08	COVID-19 Critically ill	INTERGENIC_VARIANT	EUR
743.13	Other specified osteoporosis	musculoskeletal	rs766826	ELF5	11	34528766	C	T	T	0.930143	0.0643035	0.820001	1.05508	0.26009	0.894615	1	444309	660	-0.082134	1.155e-11	COVID-19 Hospitalized	CODING_TRANSCRIPT_INTRON_VARIANT	EUR
711.2	Reiter's disease	musculoskeletal	rs76073397	MIR548H2	16	11386452	T	C	C	0.860144	0.133779	0.661757	1.11801	0.260101	0.894615	1	445287	435	0.14454	9.6663e-07	COVID-19 Critically ill,COVID-19 Hospitalized	INTERGENIC_VARIANT	EUR
251.1	Hypoglycemia	endocrine/metabolic	rs67579710	THBS3	1	155173527	G	A	A	1.03591	0.0313251	0.974219	1.1015	0.260103	0.894615	1	432073	5144	-0.10348	1.0252e-09	COVID-19 Hospitalized	CODING_TRANSCRIPT_INTRON_VARIANT	EUR
315	Develomental delays and disorders	mental disorders	rs7579014	BCL11A	2	60707894	G	A	A	0.962	0.0344013	0.899276	1.0291	0.26011	0.894615	1	439078	2000	-0.05629	1.2614e-06	COVID-19 Hospitalized	CODING_TRANSCRIPT_INTRON_VARIANT	EUR
345.12	Partial epilepsy	neurological	rs4830964	.	23	15515319	C	G	G	1.02159	0.0189715	0.984305	1.0603	0.26011	0.894615	1	439709	3639	0.046578	2.9701e-06	COVID-19 Hospitalized	SEQUENCE_VARIANT	EUR
078	Viral warts & HPV	infectious diseases	rs3746539	PTPRT	20	40702071	G	A	A	1.01198	0.010577	0.991219	1.03318	0.260119	0.894615	1	400053	20857	0.05405	1.7723e-06	COVID-19 Hospitalized	THREE_PRIME_UTR_EXON_VARIANT	EUR
592.12	Chronic cystitis	genitourinary	rs732990	CIB4	2	26842146	C	G	G	1.06016	0.0518817	0.95766	1.17364	0.260128	0.894615	1	443146	789	0.056389	5.6358e-07	COVID-19 Hospitalized	CODING_TRANSCRIPT_INTRON_VARIANT	EUR
550.4	Umbilical hernia	digestive	rs76073397	MIR548H2	16	11386452	T	C	C	0.97478	0.0226829	0.932393	1.01909	0.260128	0.894615	1	424537	14311	0.14454	9.6663e-07	COVID-19 Critically ill,COVID-19 Hospitalized	INTERGENIC_VARIANT	EUR
288.2	Elevated white blood cell count	hematopoietic	rs915823	TMPRSS2	21	42851454	A	C	C	0.98065	0.0173518	0.94786	1.01457	0.260133	0.894615	1	414052	11696	-0.066039	1.6687e-06	COVID-19 Hospitalized	CODING_TRANSCRIPT_INTRON_VARIANT	EUR
530.15	Eosinophilic esophagitis	digestive	rs78313563	ESS2	22	19136365	G	A	A	1.34174	0.261058	0.804369	2.23811	0.260141	0.894615	1	444881	673	0.40873	6.5914e-07	COVID-19 Critically ill	UPSTREAM_GENE_VARIANT	EUR
195	Cancer, suspected or other	neoplasms	rs732990	CIB4	2	26842146	C	G	G	0.984549	0.013829	0.958222	1.0116	0.260166	0.894674	1	421470	11340	0.056389	5.6358e-07	COVID-19 Hospitalized	CODING_TRANSCRIPT_INTRON_VARIANT	EUR
458.1	Orthostatic hypotension	circulatory system	rs12259804	PLEKHS1	10	115573378	T	C	C	0.962566	0.0338843	0.900717	1.02866	0.260185	0.894675	1	416454	12141	-0.27547	4.8674e-08	COVID-19 Critically ill	INTERGENIC_VARIANT	EUR
290.13	Senile dementia	mental disorders	rs35508621	LZTFL1	3	45880481	T	C	C	0.885078	0.108424	0.715633	1.09464	0.260187	0.894675	1	444539	696	0.38931	6.0917e-89	COVID-19 Hospitalized	CODING_TRANSCRIPT_INTRON_VARIANT	EUR
782.6	Pallor and flushing	symptoms	rs766826	ELF5	11	34528766	C	T	T	1.07357	0.0630504	0.948773	1.21479	0.26019	0.894675	1	442930	661	-0.082134	1.155e-11	COVID-19 Hospitalized	CODING_TRANSCRIPT_INTRON_VARIANT	EUR
514.2	Solitary pulmonary nodule	respiratory	rs72711165	TMEM65	8	125336564	T	C	C	0.946506	0.0488305	0.86012	1.04157	0.260214	0.89473	1	407074	21205	0.18279	6.0907e-07	COVID-19 Hospitalized	CODING_TRANSCRIPT_INTRON_VARIANT	EUR
706.8	Other specified diseases of sebaceous glands	dermatologic	rs12809318	FBRSL1	12	133140840	T	C	C	1.01258	0.0111061	0.990779	1.03487	0.260236	0.894776	1	398109	18496	-0.062781	9.5289e-09	COVID-19 Hospitalized	CODING_TRANSCRIPT_INTRON_VARIANT	EUR
300.3	Obsessive-compulsive disorders	mental disorders	rs10774679	OAS3	12	113374748	C	T	T	0.974389	0.0230452	0.931357	1.01941	0.260243	0.894776	1	438993	4291	0.075824	4.6954e-12	COVID-19 Hospitalized	UPSTREAM_GENE_VARIANT	EUR
275	Disorders of mineral metabolism	endocrine/metabolic	rs8052423	SLC22A31	16	89269178	G	T	T	1.01608	0.01417	0.988249	1.04469	0.260261	0.894781	1	402833	22365	0.13037	1.0019e-06	COVID-19 Critically ill	UPSTREAM_GENE_VARIANT	EUR
396	Abnormal heart sounds	circulatory system	rs9497053	UTRN	6	145026256	G	A	A	1.01905	0.0167643	0.986112	1.05309	0.260269	0.894781	1	415801	12909	-0.064841	1.0064e-06	COVID-19 Hospitalized	CODING_TRANSCRIPT_INTRON_VARIANT	EUR
871.1	Open wound of hand except finger(s)	injuries & poisonings	rs915823	TMPRSS2	21	42851454	A	C	C	1.04197	0.0365172	0.969996	1.11927	0.260277	0.894781	1	435421	2487	-0.066039	1.6687e-06	COVID-19 Hospitalized	CODING_TRANSCRIPT_INTRON_VARIANT	EUR
521.2	Dental abrasion, erosion and attrition	digestive	rs495828	ABO	9	136154867	G	T	T	0.978896	0.0189473	0.943211	1.01593	0.260283	0.894781	1	425579	8461	-0.13432	6.5649e-10	COVID-19 Critically ill	UPSTREAM_GENE_VARIANT	EUR
145	Cancer of mouth	neoplasms	rs9896243	NSF	17	44826056	C	G	G	0.969555	0.0274652	0.918743	1.02318	0.260284	0.894781	1	439244	4165	-0.13155	3.2234e-08	COVID-19 Critically ill	CODING_TRANSCRIPT_INTRON_VARIANT	EUR
707	Chronic ulcer of skin	dermatologic	rs766826	ELF5	11	34528766	C	T	T	0.987919	0.0107973	0.967232	1.00905	0.260295	0.894791	1	407073	24606	-0.082134	1.155e-11	COVID-19 Hospitalized	CODING_TRANSCRIPT_INTRON_VARIANT	EUR
960.2	Allergy/adverse effect of penicillin	injuries & poisonings	rs11085727	TYK2	19	10466123	C	T	T	1.04715	0.0409305	0.966426	1.13462	0.260332	0.894803	1	440924	1443	0.17253	2.3333e-18	COVID-19 Critically ill,COVID-19 Hospitalized	CODING_TRANSCRIPT_INTRON_VARIANT	EUR
938.2	Chronic dermatitis due to solar radiation	dermatologic	rs35154152	THBS3	1	155172725	T	C	C	1.03242	0.0283478	0.976625	1.09141	0.260337	0.894803	1	428555	6322	-0.20528	2.3574e-11	COVID-19 Critically ill	SYNONYMOUS_VARIANT	EUR
724.2	Disorders of coccyx	musculoskeletal	rs77534576	DLX4	17	47940666	C	T	T	1.24665	0.195859	0.849235	1.83003	0.260338	0.894803	1	443934	628	0.20794	1.7585e-10	COVID-19 Hospitalized	INTERGENIC_VARIANT	EUR
287.4	Qualitative platelet defects	hematopoietic	rs60869999	MYO1C	17	1390948	A	T	T	1.1025	0.0866975	0.930212	1.3067	0.260364	0.894803	1	444884	369	0.059541	2.9039e-06	COVID-19 Hospitalized	CODING_TRANSCRIPT_INTRON_VARIANT	EUR
536.7	Complications of gastrostomy, colostomy and enterostomy	digestive	rs7671107	LOC101929161	4	25449225	G	A	A	1.08074	0.0689875	0.94406	1.23721	0.260365	0.894803	1	444306	734	-0.064456	1.0803e-06	COVID-19 Hospitalized	INTERGENIC_VARIANT	EUR
204.4	Multiple myeloma	neoplasms	rs9367106	LOC100505711	6	41483390	G	C	C	1.17054	0.139904	0.889815	1.53983	0.260369	0.894803	1	443872	1472	0.20225	3.4038e-11	COVID-19 Hospitalized	INTERGENIC_VARIANT	EUR
783	Fever of unknown origin	symptoms	rs8080583	KANSL1	17	44162597	C	A	A	1.01702	0.0149933	0.987566	1.04735	0.26039	0.894803	1	407411	13109	-0.12662	2.0785e-08	COVID-19 Critically ill	CODING_TRANSCRIPT_INTRON_VARIANT	EUR
170.2	Cancer of connective tissue	neoplasms	rs9268576	HLA-DRA	6	32395641	T	C	C	0.902063	0.091581	0.753846	1.07942	0.260391	0.894803	1	443348	1241	0.095134	9.9752e-07	COVID-19 Hospitalized	INTERGENIC_VARIANT	EUR
455	Hemorrhoids	circulatory system	rs1878527	ANKRD30BL	2	133056313	T	C	C	1.00963	0.00851991	0.992915	1.02664	0.260398	0.894803	1	326151	55951	-0.077457	2.0215e-06	COVID-19 Hospitalized	INTERGENIC_VARIANT	EUR
224	Benign neoplasm of eye	neoplasms	rs75505823	LRP1	12	57540956	G	T	T	1.02934	0.0256925	0.978787	1.0825	0.260403	0.894803	1	417778	18379	-0.20852	3.0745e-06	COVID-19 Critically ill	CODING_TRANSCRIPT_INTRON_VARIANT	EUR
315	Develomental delays and disorders	mental disorders	rs72655853	SBSPON	8	73985608	A	G	G	0.923238	0.0709662	0.803354	1.06101	0.260404	0.894803	1	439078	2000	0.22523	8.3915e-07	COVID-19 Critically ill	CODING_TRANSCRIPT_INTRON_VARIANT	EUR
594	Urinary calculus	genitourinary	rs732990	CIB4	2	26842146	C	G	G	1.00895	0.00791789	0.993414	1.02473	0.260425	0.894803	1	392316	37014	0.056389	5.6358e-07	COVID-19 Hospitalized	CODING_TRANSCRIPT_INTRON_VARIANT	EUR
571	Chronic liver disease and cirrhosis	digestive	rs60305836	CDH8	16	61709381	A	C	C	0.984849	0.0135662	0.959007	1.01139	0.260433	0.894803	1	400428	27714	0.086719	1.1846e-06	COVID-19 Hospitalized	CODING_TRANSCRIPT_INTRON_VARIANT	EUR
358	Myoneural disorders	neurological	rs9577395	ATP11A	13	113534984	C	G	G	0.942888	0.0522567	0.851097	1.04458	0.260436	0.894803	1	444251	1161	0.064829	8.6068e-07	COVID-19 Hospitalized,COVID-19 Critically ill	CODING_TRANSCRIPT_INTRON_VARIANT	EUR
078	Viral warts & HPV	infectious diseases	rs732990	CIB4	2	26842146	C	G	G	1.0117	0.0103394	0.991408	1.03241	0.260437	0.894803	1	400053	20857	0.056389	5.6358e-07	COVID-19 Hospitalized	CODING_TRANSCRIPT_INTRON_VARIANT	EUR
130	Spirochetal infection	infectious diseases	rs732990	CIB4	2	26842146	C	G	G	0.960753	0.0355793	0.896038	1.03014	0.260452	0.894803	1	438213	1666	0.056389	5.6358e-07	COVID-19 Hospitalized	CODING_TRANSCRIPT_INTRON_VARIANT	EUR
286.7	Other and unspecified coagulation defects	hematopoietic	rs9501257	HLA-DPB1	6	33055355	A	G	G	1.04008	0.0349231	0.971272	1.11377	0.260453	0.894803	1	436086	4831	0.17269	4.1339e-08	COVID-19 Critically ill	THREE_PRIME_UTR_EXON_VARIANT	EUR
967	Adverse effects of sedatives or other central nervous system depressants and anesthetics	injuries & poisonings	rs7560588	BCL11A	2	60727416	G	A	A	1.06926	0.0595138	0.951539	1.20155	0.260465	0.894803	1	442444	804	-0.12371	2.3396e-07	COVID-19 Critically ill	CODING_TRANSCRIPT_INTRON_VARIANT	EUR
562.2	Diverticulitis	digestive	rs9501257	HLA-DPB1	6	33055355	A	G	G	0.972864	0.0244482	0.927346	1.02062	0.260477	0.894803	1	424619	10506	0.17269	4.1339e-08	COVID-19 Critically ill	THREE_PRIME_UTR_EXON_VARIANT	EUR
872	Traumatic amputation	injuries & poisonings	rs4830964	.	23	15515319	C	G	G	1.02005	0.017644	0.98538	1.05594	0.260479	0.894803	1	439671	4094	0.046578	2.9701e-06	COVID-19 Hospitalized	SEQUENCE_VARIANT	EUR
594.3	Calculus of ureter	genitourinary	rs77534576	DLX4	17	47940666	C	T	T	1.06502	0.0559793	0.954348	1.18852	0.260486	0.894803	1	431125	8950	0.20794	1.7585e-10	COVID-19 Hospitalized	INTERGENIC_VARIANT	EUR
610.4	Benign neoplasm of breast	genitourinary	rs34488998	NKAIN3	8	63408372	G	A	A	0.842004	0.152831	0.624057	1.13607	0.260488	0.894803	1	443865	749	0.1355	3.4644e-06	COVID-19 Hospitalized	CODING_TRANSCRIPT_INTRON_VARIANT	EUR
596	Other disorders of bladder	genitourinary	rs467843	TRAPPC13	5	64945715	A	G	G	0.988595	0.0101938	0.96904	1.00855	0.26049	0.894803	1	401223	25524	-0.089724	1.7259e-06	COVID-19 Critically ill	CODING_TRANSCRIPT_INTRON_VARIANT	EUR
601.1	Prostatitis	genitourinary	rs76073397	MIR548H2	16	11386452	T	C	C	1.02915	0.0255397	0.978906	1.08198	0.260499	0.894803	1	423290	10672	0.14454	9.6663e-07	COVID-19 Critically ill,COVID-19 Hospitalized	INTERGENIC_VARIANT	EUR
429.3	Symptoms involving cardiovascular system	circulatory system	rs581342	LMNA	1	156095466	T	C	C	1.04191	0.0364892	0.969997	1.11915	0.260533	0.894803	1	425491	5545	0.090245	2.6355e-07	COVID-19 Hospitalized	CODING_TRANSCRIPT_INTRON_VARIANT	EUR
788	Syncope and collapse	symptoms	rs766826	ELF5	11	34528766	C	T	T	0.989404	0.00946829	0.971213	1.00794	0.260563	0.894803	1	388155	32503	-0.082134	1.155e-11	COVID-19 Hospitalized	CODING_TRANSCRIPT_INTRON_VARIANT	EUR
687.3	Changes in skin texture	dermatologic	rs10774679	OAS3	12	113374748	C	T	T	1.09879	0.0837388	0.932474	1.29477	0.260564	0.894803	1	442873	329	0.075824	4.6954e-12	COVID-19 Hospitalized	UPSTREAM_GENE_VARIANT	EUR
335	Multiple sclerosis	neurological	rs111837807	CCHCR1	6	31121232	T	C	C	1.05626	0.0486511	0.960194	1.16194	0.26057	0.894803	1	442366	2674	0.20363	2.152e-11	COVID-19 Critically ill,COVID-19 Hospitalized	CODING_TRANSCRIPT_INTRON_VARIANT	EUR
740.11	Osteoarthrosis, localized, primary	musculoskeletal	rs35154152	THBS3	1	155172725	T	C	C	1.01079	0.00953649	0.992069	1.02986	0.260576	0.894803	1	342013	68587	-0.20528	2.3574e-11	COVID-19 Critically ill	SYNONYMOUS_VARIANT	EUR
443	Peripheral vascular disease	circulatory system	rs13050728	IFNAR2	21	34615210	T	C	C	0.990754	0.00825738	0.974848	1.00692	0.260599	0.894803	1	382898	39404	-0.10657	4.0686e-21	COVID-19 Hospitalized,COVID-19 Critically ill	CODING_TRANSCRIPT_INTRON_VARIANT	EUR
189.11	Malignant neoplasm of kidney, except pelvis	neoplasms	rs12809318	FBRSL1	12	133140840	T	C	C	0.97769	0.0200564	0.940003	1.01689	0.260601	0.894803	1	439039	5406	-0.062781	9.5289e-09	COVID-19 Hospitalized	CODING_TRANSCRIPT_INTRON_VARIANT	EUR
340.1	Migrain with aura	neurological	rs1453205	LOC101928196	2	19901073	C	T	T	1.02671	0.0234292	0.980627	1.07495	0.260604	0.894803	1	436769	4025	0.096992	3.6368e-06	COVID-19 Critically ill	INTERGENIC_VARIANT	EUR
571.51	Cirrhosis of liver without mention of alcohol	digestive	rs34488998	NKAIN3	8	63408372	G	A	A	1.04015	0.0349912	0.971203	1.11398	0.260627	0.894803	1	429859	12153	0.1355	3.4644e-06	COVID-19 Hospitalized	CODING_TRANSCRIPT_INTRON_VARIANT	EUR
819	Skull and face fracture and other intercranial injury	injuries & poisonings	rs10774679	OAS3	12	113374748	C	T	T	1.01396	0.0123229	0.989762	1.03875	0.260633	0.894803	1	418025	16280	0.075824	4.6954e-12	COVID-19 Hospitalized	UPSTREAM_GENE_VARIANT	EUR
609.2	Abnormal spermatozoa	genitourinary	rs35154152	THBS3	1	155172725	T	C	C	1.06467	0.0557092	0.954543	1.1875	0.260646	0.894803	1	442188	1582	-0.20528	2.3574e-11	COVID-19 Critically ill	SYNONYMOUS_VARIANT	EUR
426.31	Right bundle branch block	circulatory system	rs495828	ABO	9	136154867	G	T	T	1.02461	0.0216099	0.982115	1.06894	0.260647	0.894803	1	430538	6329	-0.13432	6.5649e-10	COVID-19 Critically ill	UPSTREAM_GENE_VARIANT	EUR
362.3	Other nondiabetic retinopathy	sense organs	rs7089827	TFAM	10	60157611	C	T	T	1.02682	0.0235261	0.980545	1.07527	0.260649	0.894803	1	419615	12107	-0.14471	2.0338e-06	COVID-19 Critically ill	THREE_PRIME_UTR_EXON_VARIANT	EUR
415	Pulmonary heart disease	circulatory system	rs1878527	ANKRD30BL	2	133056313	T	C	C	1.01496	0.0132006	0.989037	1.04156	0.260654	0.894803	1	412511	20817	-0.077457	2.0215e-06	COVID-19 Hospitalized	INTERGENIC_VARIANT	EUR
564.1	Irritable Bowel Syndrome	digestive	rs732990	CIB4	2	26842146	C	G	G	0.985744	0.0127647	0.961389	1.01072	0.260659	0.894803	1	423464	13755	0.056389	5.6358e-07	COVID-19 Hospitalized	CODING_TRANSCRIPT_INTRON_VARIANT	EUR
414	Other forms of chronic heart disease	circulatory system	rs60869999	MYO1C	17	1390948	A	T	T	0.983097	0.0151557	0.954324	1.01274	0.260659	0.894803	1	416041	12954	0.059541	2.9039e-06	COVID-19 Hospitalized	CODING_TRANSCRIPT_INTRON_VARIANT	EUR
585.31	Renal dialysis	genitourinary	rs2284028	NCF4	22	37265172	A	C	C	0.839298	0.155749	0.618504	1.13891	0.260666	0.894803	1	441874	3099	0.31271	4.1737e-06	COVID-19 Critically ill	CODING_TRANSCRIPT_INTRON_VARIANT	EUR
512.2	Painful respiration	respiratory	rs7089827	TFAM	10	60157611	C	T	T	0.966105	0.0306562	0.909766	1.02593	0.26067	0.894803	1	415565	7417	-0.14471	2.0338e-06	COVID-19 Critically ill	THREE_PRIME_UTR_EXON_VARIANT	EUR
117.4	Aspergillosis	infectious diseases	rs55654108	PDCL3P4	3	101425703	A	G	G	1.08862	0.0754907	0.9389	1.26222	0.260671	0.894803	1	445217	393	-0.05662	1.0636e-06	COVID-19 Hospitalized	INTERGENIC_VARIANT	EUR
444.1	Arterial embolism and thrombosis of lower extremity artery	circulatory system	rs77534576	DLX4	17	47940666	C	T	T	0.864146	0.129818	0.670017	1.11452	0.260693	0.894803	1	441472	1969	0.20794	1.7585e-10	COVID-19 Hospitalized	INTERGENIC_VARIANT	EUR
729	Other disorders of soft tissues	musculoskeletal	rs732990	CIB4	2	26842146	C	G	G	0.978314	0.0194929	0.941642	1.01641	0.2607	0.894803	1	424081	5633	0.056389	5.6358e-07	COVID-19 Hospitalized	CODING_TRANSCRIPT_INTRON_VARIANT	EUR
079.9	Viremia, NOS	infectious diseases	rs77534576	DLX4	17	47940666	C	T	T	1.37294	0.281803	0.790279	2.38519	0.2607	0.894803	1	442416	277	0.20794	1.7585e-10	COVID-19 Hospitalized	INTERGENIC_VARIANT	EUR
870.4	Open wound of nose and sinus	injuries & poisonings	rs1250993	LOC101929525	10	81399565	C	G	G	1.1071	0.090463	0.927226	1.32187	0.260704	0.894803	1	444508	324	0.12403	5.3767e-08	COVID-19 Critically ill	INTERGENIC_VARIANT	EUR
458.1	Orthostatic hypotension	circulatory system	rs60869999	MYO1C	17	1390948	A	T	T	1.01763	0.0155349	0.987108	1.04909	0.260728	0.894803	1	416454	12141	0.059541	2.9039e-06	COVID-19 Hospitalized	CODING_TRANSCRIPT_INTRON_VARIANT	EUR
281.9	Deficiency anemias	hematopoietic	rs35508621	LZTFL1	3	45880481	T	C	C	1.05705	0.0493308	0.959631	1.16435	0.260735	0.894803	1	437310	2969	0.38931	6.0917e-89	COVID-19 Hospitalized	CODING_TRANSCRIPT_INTRON_VARIANT	EUR
293.1	Swelling, mass, or lump in head and neck [Space-occupying lesion, intracranial NOS]	mental disorders	rs1878527	ANKRD30BL	2	133056313	T	C	C	1.02303	0.0202478	0.983228	1.06445	0.260756	0.894803	1	422453	8590	-0.077457	2.0215e-06	COVID-19 Hospitalized	INTERGENIC_VARIANT	EUR
523	Gingival and periodontal diseases	digestive	rs622568	SEC61G	7	54647894	A	C	C	1.0092	0.00814539	0.993219	1.02544	0.260768	0.894803	1	357807	66945	0.11965	2.6006e-06	COVID-19 Critically ill	INTERGENIC_VARIANT	EUR
704.8	Other specified diseases of hair and hair follicles	dermatologic	rs10774679	OAS3	12	113374748	C	T	T	1.01919	0.0169042	0.985978	1.05352	0.260771	0.894803	1	421265	8068	0.075824	4.6954e-12	COVID-19 Hospitalized	UPSTREAM_GENE_VARIANT	EUR
1004	NA	NA	rs11085727	TYK2	19	10466123	C	T	T	1.03139	0.0274806	0.977304	1.08846	0.260777	0.894803	1	436494	3276	0.17253	2.3333e-18	COVID-19 Critically ill,COVID-19 Hospitalized	CODING_TRANSCRIPT_INTRON_VARIANT	EUR
613.1	Inflammatory disease of breast	genitourinary	rs7560588	BCL11A	2	60727416	G	A	A	1.10937	0.0922996	0.925789	1.32936	0.260782	0.894803	1	444830	333	-0.12371	2.3396e-07	COVID-19 Critically ill	CODING_TRANSCRIPT_INTRON_VARIANT	EUR
386.9	Dizziness and giddiness (Light-headedness and vertigo)	sense organs	rs10086829	COL14A1	8	121149129	G	A	A	1.00911	0.00806454	0.993285	1.02519	0.260794	0.894803	1	340138	56538	-0.097352	3.8599e-06	COVID-19 Critically ill	FIVE_PRIME_UTR_INTRON_VARIANT	EUR
286.4	Acquired coagulation factor deficiency	hematopoietic	rs9367106	LOC100505711	6	41483390	G	C	C	0.639271	0.397884	0.293093	1.39433	0.260795	0.894803	1	444580	299	0.20225	3.4038e-11	COVID-19 Hospitalized	INTERGENIC_VARIANT	EUR
038.2	Gram positive septicemia	infectious diseases	rs55654108	PDCL3P4	3	101425703	A	G	G	1.04509	0.0392199	0.967764	1.12859	0.260803	0.894803	1	442093	1482	-0.05662	1.0636e-06	COVID-19 Hospitalized	INTERGENIC_VARIANT	EUR
217	Vascular hamartomas and non-neoplastic nevi	neoplasms	rs111837807	CCHCR1	6	31121232	T	C	C	0.973162	0.0241931	0.928094	1.02042	0.260803	0.894803	1	407153	11790	0.20363	2.152e-11	COVID-19 Critically ill,COVID-19 Hospitalized	CODING_TRANSCRIPT_INTRON_VARIANT	EUR
381.1	Otitis media	sense organs	rs78313563	ESS2	22	19136365	G	A	A	1.0692	0.0595061	0.9515	1.20147	0.260807	0.894803	1	403637	16130	0.40873	6.5914e-07	COVID-19 Critically ill	UPSTREAM_GENE_VARIANT	EUR
613.8	Other specified disorders of breast	genitourinary	rs1250993	LOC101929525	10	81399565	C	G	G	0.940371	0.0546749	0.844812	1.04674	0.260812	0.894803	1	442459	954	0.12403	5.3767e-08	COVID-19 Critically ill	INTERGENIC_VARIANT	EUR
380	Disorders of external ear	sense organs	rs61667602	CRHR1	17	43785349	T	C	C	0.965815	0.0309326	0.909001	1.02618	0.260814	0.894803	1	433484	3089	-0.093554	9.1279e-12	COVID-19 Hospitalized	FIVE_PRIME_UTR_INTRON_VARIANT	EUR
790	Nonspecific findings on examination of blood	symptoms	rs1405655	NR1H2	19	50882619	T	C	C	1.04786	0.0415757	0.96586	1.13682	0.260817	0.894803	1	438831	1399	0.075181	1.1208e-11	COVID-19 Hospitalized,COVID-19 Critically ill	CODING_TRANSCRIPT_INTRON_VARIANT	EUR
411.1	Unstable angina (intermediate coronary syndrome)	circulatory system	rs4830964	.	23	15515319	C	G	G	0.98966	0.00924354	0.971892	1.00775	0.260821	0.894803	1	414996	15541	0.046578	2.9701e-06	COVID-19 Hospitalized	SEQUENCE_VARIANT	EUR
318	Tobacco use disorder	mental disorders	rs7560588	BCL11A	2	60727416	G	A	A	1.00649	0.00575472	0.995203	1.01791	0.26084	0.894803	1	257264	143442	-0.12371	2.3396e-07	COVID-19 Critically ill	CODING_TRANSCRIPT_INTRON_VARIANT	EUR
292.5	Transient alteration of awareness	mental disorders	rs61667602	CRHR1	17	43785349	T	C	C	1.05306	0.0459796	0.962309	1.15237	0.260849	0.894803	1	440047	1337	-0.093554	9.1279e-12	COVID-19 Hospitalized	FIVE_PRIME_UTR_INTRON_VARIANT	EUR
870.2	Open wound of ear	injuries & poisonings	rs8080583	KANSL1	17	44162597	C	A	A	0.9028	0.0909418	0.755409	1.07895	0.260849	0.894803	1	444446	368	-0.12662	2.0785e-08	COVID-19 Critically ill	CODING_TRANSCRIPT_INTRON_VARIANT	EUR
535	Gastritis and duodenitis	digestive	rs4830964	.	23	15515319	C	G	G	0.991188	0.00787206	0.976013	1.0066	0.260869	0.894803	1	393193	22473	0.046578	2.9701e-06	COVID-19 Hospitalized	SEQUENCE_VARIANT	EUR
798.1	Chronic fatigue syndrome	symptoms	rs12660421	FOXP4-AS1	6	41488378	G	A	A	0.891304	0.102344	0.729307	1.08929	0.260871	0.894803	1	435173	3452	0.35506	1.1424e-09	COVID-19 Critically ill	DOWNSTREAM_GENE_VARIANT	EUR
276	Disorders of fluid, electrolyte, and acid-base balance	endocrine/metabolic	rs495828	ABO	9	136154867	G	T	T	0.991904	0.00723023	0.977947	1.00606	0.260881	0.894803	1	328463	69784	-0.13432	6.5649e-10	COVID-19 Critically ill	UPSTREAM_GENE_VARIANT	EUR
276.41	Acidosis	endocrine/metabolic	rs78313563	ESS2	22	19136365	G	A	A	1.10156	0.086035	0.930625	1.30389	0.260899	0.894803	1	425841	7433	0.40873	6.5914e-07	COVID-19 Critically ill	UPSTREAM_GENE_VARIANT	EUR
797.1	Cardiogenic shock	symptoms	rs111837807	CCHCR1	6	31121232	T	C	C	1.10145	0.085949	0.930691	1.30354	0.260902	0.894803	1	443679	841	0.20363	2.152e-11	COVID-19 Critically ill,COVID-19 Hospitalized	CODING_TRANSCRIPT_INTRON_VARIANT	EUR
260.2	severe protein-calorie malnutrition	endocrine/metabolic	rs10086829	COL14A1	8	121149129	G	A	A	1.0499	0.0433105	0.964452	1.14291	0.260912	0.894803	1	441089	1697	-0.097352	3.8599e-06	COVID-19 Critically ill	FIVE_PRIME_UTR_INTRON_VARIANT	EUR
371	Inflammation of the eye	sense organs	rs8052423	SLC22A31	16	89269178	G	T	T	0.989091	0.00975634	0.970358	1.00819	0.260912	0.894803	1	350293	52871	0.13037	1.0019e-06	COVID-19 Critically ill	UPSTREAM_GENE_VARIANT	EUR
803.1	Fracture of humerus	injuries & poisonings	rs76423999	SLC12A7	5	1098067	T	A	A	1.05684	0.0491712	0.959739	1.16376	0.260913	0.894803	1	440286	3985	0.18412	3.8813e-07	COVID-19 Critically ill	CODING_TRANSCRIPT_INTRON_VARIANT	EUR
297.1	Suicidal ideation	mental disorders	rs13179014	SPEF2	5	35693227	A	C	C	0.986177	0.0123814	0.962533	1.0104	0.260913	0.894803	1	419045	16810	-0.061249	6.1057e-07	COVID-19 Hospitalized	CODING_TRANSCRIPT_INTRON_VARIANT	EUR
771.2	Cramp of limb	symptoms	rs9497053	UTRN	6	145026256	G	A	A	1.03311	0.0289766	0.976074	1.09348	0.260918	0.894803	1	431992	4162	-0.064841	1.0064e-06	COVID-19 Hospitalized	CODING_TRANSCRIPT_INTRON_VARIANT	EUR
157	Pancreatic cancer	neoplasms	rs60305836	CDH8	16	61709381	A	C	C	0.939711	0.0553136	0.843162	1.04731	0.260932	0.894803	1	443633	1610	0.086719	1.1846e-06	COVID-19 Hospitalized	CODING_TRANSCRIPT_INTRON_VARIANT	EUR
172.11	Melanomas of skin	neoplasms	rs60869999	MYO1C	17	1390948	A	T	T	1.01959	0.0172569	0.98568	1.05466	0.26095	0.894803	1	431864	9748	0.059541	2.9039e-06	COVID-19 Hospitalized	CODING_TRANSCRIPT_INTRON_VARIANT	EUR
386.1	Meniere's disease	sense organs	rs9577395	ATP11A	13	113534984	C	G	G	0.95602	0.0400104	0.883914	1.03401	0.260967	0.894803	1	442836	1980	0.064829	8.6068e-07	COVID-19 Hospitalized,COVID-19 Critically ill	CODING_TRANSCRIPT_INTRON_VARIANT	EUR
620.1	Dysplasia of cervix	genitourinary	rs3746539	PTPRT	20	40702071	G	A	A	1.10836	0.0915271	0.926347	1.32614	0.260978	0.894803	1	445297	264	0.05405	1.7723e-06	COVID-19 Hospitalized	THREE_PRIME_UTR_EXON_VARIANT	EUR
646	Other complications of pregnancy NEC	pregnancy complications	rs1250993	LOC101929525	10	81399565	C	G	G	0.905265	0.0885434	0.76104	1.07682	0.260989	0.894803	1	445171	375	0.12403	5.3767e-08	COVID-19 Critically ill	INTERGENIC_VARIANT	EUR
614	Inflammatory diseases of female pelvic organs	genitourinary	rs12660421	FOXP4-AS1	6	41488378	G	A	A	1.10703	0.0904616	0.92717	1.32179	0.260994	0.894803	1	436467	4518	0.35506	1.1424e-09	COVID-19 Critically ill	DOWNSTREAM_GENE_VARIANT	EUR
277.5	Other disorders of lipoid metabolism	endocrine/metabolic	rs78313563	ESS2	22	19136365	G	A	A	0.893788	0.0998956	0.734857	1.08709	0.260995	0.894803	1	429749	6378	0.40873	6.5914e-07	COVID-19 Critically ill	UPSTREAM_GENE_VARIANT	EUR
289.4	Lymphadenitis	hematopoietic	rs915823	TMPRSS2	21	42851454	A	C	C	0.979577	0.0183579	0.944958	1.01546	0.26101	0.894803	1	419245	10448	-0.066039	1.6687e-06	COVID-19 Hospitalized	CODING_TRANSCRIPT_INTRON_VARIANT	EUR
447.7	Aortic ectasia	circulatory system	rs13050728	IFNAR2	21	34615210	T	C	C	1.05991	0.0517687	0.957646	1.1731	0.261015	0.894803	1	441926	907	-0.10657	4.0686e-21	COVID-19 Hospitalized,COVID-19 Critically ill	CODING_TRANSCRIPT_INTRON_VARIANT	EUR
386.3	Labyrinthitis	sense organs	rs77534576	DLX4	17	47940666	C	T	T	1.22371	0.179619	0.860572	1.74009	0.261018	0.894803	1	442270	755	0.20794	1.7585e-10	COVID-19 Hospitalized	INTERGENIC_VARIANT	EUR
381.9	Otorrhea	sense organs	rs9501257	HLA-DPB1	6	33055355	A	G	G	1.09035	0.076958	0.937689	1.26786	0.261028	0.894803	1	442806	936	0.17269	4.1339e-08	COVID-19 Critically ill	THREE_PRIME_UTR_EXON_VARIANT	EUR
696.4	Psoriasis	dermatologic	rs9577395	ATP11A	13	113534984	C	G	G	0.983975	0.0143729	0.956643	1.01209	0.261029	0.894803	1	424019	15547	0.064829	8.6068e-07	COVID-19 Hospitalized,COVID-19 Critically ill	CODING_TRANSCRIPT_INTRON_VARIANT	EUR
473.1	Chronic laryngitis	respiratory	rs622568	SEC61G	7	54647894	A	C	C	1.07604	0.0652039	0.946948	1.22273	0.261034	0.894803	1	442589	841	0.11965	2.6006e-06	COVID-19 Critically ill	INTERGENIC_VARIANT	EUR
185	Cancer of prostate	neoplasms	rs35508621	LZTFL1	3	45880481	T	C	C	0.983661	0.0146573	0.955805	1.01233	0.261041	0.894803	1	398880	40560	0.38931	6.0917e-89	COVID-19 Hospitalized	CODING_TRANSCRIPT_INTRON_VARIANT	EUR
198.6	Secondary malignancy of bone	neoplasms	rs111783124	LOC101928126	21	35362848	G	A	A	1.03586	0.0313512	0.974129	1.10151	0.26106	0.894803	1	439778	4600	0.13532	2.1558e-07	COVID-19 Critically ill	INTERGENIC_VARIANT	EUR
360.3	Hypotony of eye	sense organs	rs2277732	DPP9	19	4723670	C	A	A	0.892676	0.101018	0.732331	1.08813	0.261066	0.894803	1	445360	266	0.11697	6.1912e-22	COVID-19 Hospitalized,COVID-19 Critically ill	FIVE_PRIME_UTR_INTRON_VARIANT	EUR
368.7	Disorders of accommodation	sense organs	rs4830964	.	23	15515319	C	G	G	0.923004	0.0712922	0.802637	1.06142	0.261075	0.894803	1	444878	277	0.046578	2.9701e-06	COVID-19 Hospitalized	SEQUENCE_VARIANT	EUR
509.1	Respiratory failure	respiratory	rs78313563	ESS2	22	19136365	G	A	A	1.06049	0.0522588	0.957245	1.17487	0.261086	0.894803	1	411909	21655	0.40873	6.5914e-07	COVID-19 Critically ill	UPSTREAM_GENE_VARIANT	EUR
153	Colorectal cancer	neoplasms	rs9367106	LOC100505711	6	41483390	G	C	C	0.935114	0.0596949	0.831864	1.05118	0.261088	0.894803	1	431667	9934	0.20225	3.4038e-11	COVID-19 Hospitalized	INTERGENIC_VARIANT	EUR
588	Disorders resulting from impaired renal function	genitourinary	rs13050728	IFNAR2	21	34615210	T	C	C	1.0227	0.0199756	0.983436	1.06354	0.261088	0.894803	1	436036	6104	-0.10657	4.0686e-21	COVID-19 Hospitalized,COVID-19 Critically ill	CODING_TRANSCRIPT_INTRON_VARIANT	EUR
525.1	Loss of teeth or edentulism	digestive	rs10129899	LINC00637	14	104330432	C	A	A	0.991975	0.00716958	0.978133	1.00601	0.261092	0.894803	1	380720	49882	-0.057002	2.1916e-06	COVID-19 Hospitalized	INTERGENIC_VARIANT	EUR
306.9	Tension headache	mental disorders	rs7671107	LOC101929161	4	25449225	G	A	A	1.04748	0.0412746	0.966077	1.13574	0.261093	0.894803	1	439213	2029	-0.064456	1.0803e-06	COVID-19 Hospitalized	INTERGENIC_VARIANT	EUR
958	Certain early complications of trauma or procedure	injuries & poisonings	rs3746539	PTPRT	20	40702071	G	A	A	1.05858	0.050659	0.958526	1.16908	0.261093	0.894803	1	442942	858	0.05405	1.7723e-06	COVID-19 Hospitalized	THREE_PRIME_UTR_EXON_VARIANT	EUR
327	Sleep disorders	neurological	rs732990	CIB4	2	26842146	C	G	G	1.00587	0.00520417	0.995658	1.01618	0.261094	0.894803	1	278454	112474	0.056389	5.6358e-07	COVID-19 Hospitalized	CODING_TRANSCRIPT_INTRON_VARIANT	EUR
706.8	Other specified diseases of sebaceous glands	dermatologic	rs12567716	FOXD2	1	48197570	T	C	C	0.980184	0.0178104	0.946558	1.015	0.261097	0.894803	1	398109	18496	-0.090753	1.4878e-06	COVID-19 Hospitalized	INTERGENIC_VARIANT	EUR
498	Acute bronchospasm	respiratory	rs10086829	COL14A1	8	121149129	G	A	A	1.0835	0.0713661	0.94207	1.24617	0.26111	0.894821	1	441246	633	-0.097352	3.8599e-06	COVID-19 Critically ill	FIVE_PRIME_UTR_INTRON_VARIANT	EUR
428.4	Heart failure with preserved EF [Diastolic heart failure]	circulatory system	rs9577395	ATP11A	13	113534984	C	G	G	0.984482	0.0139177	0.95799	1.01171	0.261137	0.894886	1	418082	16802	0.064829	8.6068e-07	COVID-19 Hospitalized,COVID-19 Critically ill	CODING_TRANSCRIPT_INTRON_VARIANT	EUR
952	Spinal cord injury without evidence of spinal bone injury	injuries & poisonings	rs11085727	TYK2	19	10466123	C	T	T	1.0428	0.0372939	0.969293	1.12188	0.261146	0.89489	1	442678	1747	0.17253	2.3333e-18	COVID-19 Critically ill,COVID-19 Hospitalized	CODING_TRANSCRIPT_INTRON_VARIANT	EUR
415.21	Primary pulmonary hypertension	circulatory system	rs72655853	SBSPON	8	73985608	A	G	G	1.08533	0.0728712	0.940876	1.25196	0.261163	0.894904	1	441359	1633	0.22523	8.3915e-07	COVID-19 Critically ill	CODING_TRANSCRIPT_INTRON_VARIANT	EUR
614.52	Vaginitis and vulvovaginitis	genitourinary	rs67579710	THBS3	1	155173527	G	A	A	0.952662	0.0431593	0.87539	1.03675	0.261166	0.894904	1	438615	3181	-0.10348	1.0252e-09	COVID-19 Hospitalized	CODING_TRANSCRIPT_INTRON_VARIANT	EUR
351	Other peripheral nerve disorders	neurological	rs35508621	LZTFL1	3	45880481	T	C	C	0.987714	0.0110024	0.966642	1.00924	0.261176	0.894912	1	333092	77494	0.38931	6.0917e-89	COVID-19 Hospitalized	CODING_TRANSCRIPT_INTRON_VARIANT	EUR
345.3	Convulsions	neurological	rs9497053	UTRN	6	145026256	G	A	A	1.01897	0.0167216	0.986112	1.05291	0.26119	0.894933	1	424667	12947	-0.064841	1.0064e-06	COVID-19 Hospitalized	CODING_TRANSCRIPT_INTRON_VARIANT	EUR
300.4	Dysthymic disorder	mental disorders	rs5023077	FBRSL1	12	133141973	T	C	C	1.00976	0.0086485	0.992792	1.02703	0.261232	0.895029	1	396689	31211	-0.090901	1.5172e-06	COVID-19 Critically ill	CODING_TRANSCRIPT_INTRON_VARIANT	EUR
223	Benign neoplasm of kidney and other urinary organs	neoplasms	rs111837807	CCHCR1	6	31121232	T	C	C	0.922517	0.0717855	0.801439	1.06189	0.261234	0.895029	1	441764	1355	0.20363	2.152e-11	COVID-19 Critically ill,COVID-19 Hospitalized	CODING_TRANSCRIPT_INTRON_VARIANT	EUR
198.6	Secondary malignancy of bone	neoplasms	rs9577395	ATP11A	13	113534984	C	G	G	1.0294	0.0257944	0.978653	1.08278	0.261257	0.895081	1	439778	4600	0.064829	8.6068e-07	COVID-19 Hospitalized,COVID-19 Critically ill	CODING_TRANSCRIPT_INTRON_VARIANT	EUR
379.3	Aphakia and other disorders of lens	sense organs	rs7560588	BCL11A	2	60727416	G	A	A	0.977274	0.0204635	0.938853	1.01727	0.261272	0.895105	1	428956	7228	-0.12371	2.3396e-07	COVID-19 Critically ill	CODING_TRANSCRIPT_INTRON_VARIANT	EUR
395.4	Nonrheumatic pulmonary valve disorders	circulatory system	rs6869036	MGAT1	5	180223327	C	T	T	0.65295	0.379455	0.310376	1.37364	0.261296	0.895133	1	443621	236	0.25536	1.7578e-06	COVID-19 Critically ill	FIVE_PRIME_UTR_INTRON_VARIANT	EUR
706.1	Acne	dermatologic	rs766826	ELF5	11	34528766	C	T	T	1.02532	0.0222581	0.98155	1.07104	0.261301	0.895133	1	432316	5604	-0.082134	1.155e-11	COVID-19 Hospitalized	CODING_TRANSCRIPT_INTRON_VARIANT	EUR
426.91	Cardiac pacemaker in situ	circulatory system	rs12809318	FBRSL1	12	133140840	T	C	C	0.986907	0.0117327	0.964471	1.00986	0.261304	0.895133	1	424178	16701	-0.062781	9.5289e-09	COVID-19 Hospitalized	CODING_TRANSCRIPT_INTRON_VARIANT	EUR
521	Diseases of hard tissues of teeth	digestive	rs9896243	NSF	17	44826056	C	G	G	0.992253	0.00692332	0.97888	1.00581	0.261319	0.895133	1	341042	80957	-0.13155	3.2234e-08	COVID-19 Critically ill	CODING_TRANSCRIPT_INTRON_VARIANT	EUR
201	Hodgkin's disease	neoplasms	rs9461128	TMEM14B	6	10753875	T	C	C	0.748125	0.258339	0.450895	1.24129	0.26132	0.895133	1	444381	921	0.13046	3.4269e-06	COVID-19 Hospitalized	CODING_TRANSCRIPT_INTRON_VARIANT	EUR
280.1	Iron deficiency anemias, unspecified or not due to blood loss	hematopoietic	rs8080583	KANSL1	17	44162597	C	A	A	1.01175	0.0103973	0.991338	1.03258	0.261336	0.895133	1	400062	28679	-0.12662	2.0785e-08	COVID-19 Critically ill	CODING_TRANSCRIPT_INTRON_VARIANT	EUR
228.1	Hemangioma of skin and subcutaneous tissue	neoplasms	rs13179014	SPEF2	5	35693227	A	C	C	0.975608	0.0219859	0.93446	1.01857	0.261348	0.895133	1	426992	5054	-0.061249	6.1057e-07	COVID-19 Hospitalized	CODING_TRANSCRIPT_INTRON_VARIANT	EUR
575.7	Other disorders of gallbladder	digestive	rs9501257	HLA-DPB1	6	33055355	A	G	G	0.948739	0.0468496	0.865502	1.03998	0.261348	0.895133	1	437652	2849	0.17269	4.1339e-08	COVID-19 Critically ill	THREE_PRIME_UTR_EXON_VARIANT	EUR
689	Disorder of skin and subcutaneous tissue NOS	dermatologic	rs11085727	TYK2	19	10466123	C	T	T	1.00955	0.00845819	0.992947	1.02642	0.261353	0.895133	1	347632	38624	0.17253	2.3333e-18	COVID-19 Critically ill,COVID-19 Hospitalized	CODING_TRANSCRIPT_INTRON_VARIANT	EUR
729.1	Rheumatism, unspecified and fibrositis	musculoskeletal	rs35705950	MUC5B	11	1241221	G	T	T	0.937972	0.0570134	0.838803	1.04886	0.261366	0.895133	1	443415	1694	-0.11177	1.2224e-08	COVID-19 Hospitalized,COVID-19 Critically ill	UPSTREAM_GENE_VARIANT	EUR
041.11	Methicillin sensitive Staphylococcus aureus	infectious diseases	rs60305836	CDH8	16	61709381	A	C	C	0.961003	0.035416	0.896558	1.03008	0.261367	0.895133	1	436407	3840	0.086719	1.1846e-06	COVID-19 Hospitalized	CODING_TRANSCRIPT_INTRON_VARIANT	EUR
289	Other diseases of blood and blood-forming organs	hematopoietic	rs7960611	CLEC1A	12	10230416	G	A	A	1.04507	0.0392538	0.967684	1.12865	0.261394	0.895198	1	433973	3948	-0.1584	3.3086e-07	COVID-19 Critically ill	CODING_TRANSCRIPT_INTRON_VARIANT	EUR
561.2	NA	NA	rs61667602	CRHR1	17	43785349	T	C	C	1.02626	0.0230812	0.980869	1.07375	0.261412	0.895227	1	427311	5412	-0.093554	9.1279e-12	COVID-19 Hospitalized	FIVE_PRIME_UTR_INTRON_VARIANT	EUR
562	Diverticulosis and diverticulitis	digestive	rs10774679	OAS3	12	113374748	C	T	T	1.00779	0.00690998	0.994234	1.02153	0.261422	0.895227	1	332013	57260	0.075824	4.6954e-12	COVID-19 Hospitalized	UPSTREAM_GENE_VARIANT	EUR
627.22	Need for Hormone replacement therapy (postmenopausal)	genitourinary	rs9501257	HLA-DPB1	6	33055355	A	G	G	1.08027	0.0687567	0.944079	1.23612	0.261431	0.895227	1	443621	1243	0.17269	4.1339e-08	COVID-19 Critically ill	THREE_PRIME_UTR_EXON_VARIANT	EUR
599.5	Frequency of urination and polyuria	genitourinary	rs10086829	COL14A1	8	121149129	G	A	A	1.01184	0.0104824	0.991265	1.03284	0.261434	0.895227	1	381884	31187	-0.097352	3.8599e-06	COVID-19 Critically ill	FIVE_PRIME_UTR_INTRON_VARIANT	EUR
593.2	Microscopic hematuria	genitourinary	rs7960611	CLEC1A	12	10230416	G	A	A	1.02114	0.0186322	0.984526	1.05912	0.261455	0.895271	1	413338	17777	-0.1584	3.3086e-07	COVID-19 Critically ill	CODING_TRANSCRIPT_INTRON_VARIANT	EUR
444.1	Arterial embolism and thrombosis of lower extremity artery	circulatory system	rs9501257	HLA-DPB1	6	33055355	A	G	G	1.06242	0.0539238	0.955868	1.18086	0.261466	0.895282	1	441472	1969	0.17269	4.1339e-08	COVID-19 Critically ill	THREE_PRIME_UTR_EXON_VARIANT	EUR
742.8	Articular cartilage disorder	musculoskeletal	rs111783124	LOC101928126	21	35362848	G	A	A	1.11876	0.0999357	0.91975	1.36082	0.261484	0.895317	1	443675	423	0.13532	2.1558e-07	COVID-19 Critically ill	INTERGENIC_VARIANT	EUR
313	Pervasive developmental disorders	mental disorders	rs915823	TMPRSS2	21	42851454	A	C	C	0.980592	0.0174546	0.947613	1.01472	0.261503	0.895355	1	429489	12221	-0.066039	1.6687e-06	COVID-19 Hospitalized	CODING_TRANSCRIPT_INTRON_VARIANT	EUR
580.12	Non-proliferative glomerulonephritis	genitourinary	rs581342	LMNA	1	156095466	T	C	C	1.13824	0.115324	0.90797	1.42692	0.261521	0.895389	1	445083	520	0.090245	2.6355e-07	COVID-19 Hospitalized	CODING_TRANSCRIPT_INTRON_VARIANT	EUR
527.7	Disturbance of salivary secretion	digestive	rs766826	ELF5	11	34528766	C	T	T	0.97612	0.0215276	0.935791	1.01819	0.261553	0.895466	1	430909	5881	-0.082134	1.155e-11	COVID-19 Hospitalized	CODING_TRANSCRIPT_INTRON_VARIANT	EUR
348	Other conditions of brain	neurological	rs1878527	ANKRD30BL	2	133056313	T	C	C	1.0248	0.0218241	0.981893	1.06959	0.261565	0.895466	1	429837	7370	-0.077457	2.0215e-06	COVID-19 Hospitalized	INTERGENIC_VARIANT	EUR
081	Infection/inflammation of internal prosthetic device; implant; and graft	infectious diseases	rs8052423	SLC22A31	16	89269178	G	T	T	0.957907	0.0383048	0.888625	1.03259	0.261573	0.895466	1	439787	3008	0.13037	1.0019e-06	COVID-19 Critically ill	UPSTREAM_GENE_VARIANT	EUR
722.6	Degeneration of intervertebral disc	musculoskeletal	rs67959919	LZTFL1	3	45871908	G	A	A	0.986355	0.012238	0.962977	1.0103	0.261575	0.895466	1	352248	57548	0.59355	1.6043e-80	COVID-19 Critically ill	CODING_TRANSCRIPT_INTRON_VARIANT	EUR
246	Other disorders of thyroid	endocrine/metabolic	rs55654108	PDCL3P4	3	101425703	A	G	G	1.02892	0.0253986	0.978958	1.08144	0.261584	0.895469	1	436343	3603	-0.05662	1.0636e-06	COVID-19 Hospitalized	INTERGENIC_VARIANT	EUR
474.1	Acute tonsillitis	respiratory	rs12567716	FOXD2	1	48197570	T	C	C	0.904013	0.0898886	0.757986	1.07817	0.261596	0.895483	1	442451	717	-0.090753	1.4878e-06	COVID-19 Hospitalized	INTERGENIC_VARIANT	EUR
977	Personal history of allergy to medicinal agents	injuries & poisonings	rs4830964	.	23	15515319	C	G	G	0.944417	0.050942	0.854676	1.04358	0.261604	0.895484	1	442926	532	0.046578	2.9701e-06	COVID-19 Hospitalized	SEQUENCE_VARIANT	EUR
578.8	Hemorrhage of rectum and anus	digestive	rs61667602	CRHR1	17	43785349	T	C	C	0.983279	0.0150221	0.95475	1.01266	0.261638	0.895573	1	411709	13322	-0.093554	9.1279e-12	COVID-19 Hospitalized	FIVE_PRIME_UTR_INTRON_VARIANT	EUR
573.3	Hepatomegaly	digestive	rs7605877	FOXI3	2	88559025	T	C	C	1.05068	0.0440447	0.963785	1.14541	0.26166	0.895621	1	436915	2553	-0.071053	3.3369e-06	COVID-19 Hospitalized	INTERGENIC_VARIANT	EUR
743.11	Osteoporosis NOS	musculoskeletal	rs6869036	MGAT1	5	180223327	C	T	T	0.957424	0.0387625	0.88738	1.033	0.261675	0.895622	1	419562	18132	0.25536	1.7578e-06	COVID-19 Critically ill	FIVE_PRIME_UTR_INTRON_VARIANT	EUR
153	Colorectal cancer	neoplasms	rs11085727	TYK2	19	10466123	C	T	T	0.982173	0.0160255	0.951803	1.01351	0.261676	0.895622	1	431667	9934	0.17253	2.3333e-18	COVID-19 Critically ill,COVID-19 Hospitalized	CODING_TRANSCRIPT_INTRON_VARIANT	EUR
573	Other disorders of liver	digestive	rs62200027	CASC20	20	6469515	G	A	A	0.977865	0.0199433	0.940379	1.01684	0.261706	0.895623	1	428256	6200	-0.053006	3.3456e-06	COVID-19 Hospitalized,COVID-19 Critically ill	NON_CODING_TRANSCRIPT_INTRON_VARIANT	EUR
362.6	Peripheral retinal degenerations	sense organs	rs9497053	UTRN	6	145026256	G	A	A	0.974848	0.0226969	0.932432	1.01919	0.261716	0.895623	1	429171	7055	-0.064841	1.0064e-06	COVID-19 Hospitalized	CODING_TRANSCRIPT_INTRON_VARIANT	EUR
870.3	Other open wound of head and face	injuries & poisonings	rs55654108	PDCL3P4	3	101425703	A	G	G	1.0334	0.0292717	0.975779	1.09442	0.26173	0.895623	1	435153	2681	-0.05662	1.0636e-06	COVID-19 Hospitalized	INTERGENIC_VARIANT	EUR
721.1	Spondylosis without myelopathy	musculoskeletal	rs35154152	THBS3	1	155172725	T	C	C	1.01167	0.0103376	0.991378	1.03238	0.261732	0.895623	1	352320	55314	-0.20528	2.3574e-11	COVID-19 Critically ill	SYNONYMOUS_VARIANT	EUR
500	Lung disease due to external agents	respiratory	rs72655853	SBSPON	8	73985608	A	G	G	1.06423	0.0554726	0.954594	1.18647	0.261745	0.895623	1	439767	2882	0.22523	8.3915e-07	COVID-19 Critically ill	CODING_TRANSCRIPT_INTRON_VARIANT	EUR
472	Chronic pharyngitis and nasopharyngitis	respiratory	rs78313563	ESS2	22	19136365	G	A	A	1.06251	0.054031	0.955747	1.18121	0.261749	0.895623	1	402044	19854	0.40873	6.5914e-07	COVID-19 Critically ill	UPSTREAM_GENE_VARIANT	EUR
444.1	Arterial embolism and thrombosis of lower extremity artery	circulatory system	rs60305836	CDH8	16	61709381	A	C	C	0.945803	0.0496529	0.858096	1.04247	0.261772	0.895623	1	441472	1969	0.086719	1.1846e-06	COVID-19 Hospitalized	CODING_TRANSCRIPT_INTRON_VARIANT	EUR
695	Erythematous conditions	dermatologic	rs8052423	SLC22A31	16	89269178	G	T	T	0.985915	0.0126405	0.961789	1.01065	0.261784	0.895623	1	388794	29173	0.13037	1.0019e-06	COVID-19 Critically ill	UPSTREAM_GENE_VARIANT	EUR
960	Poisoning by antibiotics	injuries & poisonings	rs9268576	HLA-DRA	6	32395641	T	C	C	1.07223	0.0621458	0.949267	1.21112	0.26179	0.895623	1	437278	2338	0.095134	9.9752e-07	COVID-19 Hospitalized	INTERGENIC_VARIANT	EUR
286.12	Congenital deficiency of other clotting factors (including factor VII)	hematopoietic	rs2924480	ELF5	11	34529831	T	C	C	0.92708	0.0674751	0.812236	1.05816	0.261808	0.895623	1	444862	575	-0.11648	2.817e-07	COVID-19 Critically ill	CODING_TRANSCRIPT_INTRON_VARIANT	EUR
038.1	Gram negative septicemia	infectious diseases	rs10774671	OAS1	12	113357193	G	A	A	1.03664	0.0320643	0.973493	1.10387	0.261808	0.895623	1	440194	2166	0.12569	3.6032e-11	COVID-19 Critically ill	SPLICE_ACCEPTOR_VARIANT	EUR
276.4	Acid-base balance disorder	endocrine/metabolic	rs147812915	KAT7	17	47858295	C	T	T	1.04975	0.0432678	0.964398	1.14266	0.26181	0.895623	1	422316	9142	0.23438	1.0943e-07	COVID-19 Critically ill	INTERGENIC_VARIANT	EUR
727.8	Plica syndrome	musculoskeletal	rs76423999	SLC12A7	5	1098067	T	A	A	0.76896	0.234125	0.485978	1.21672	0.261811	0.895623	1	444938	227	0.18412	3.8813e-07	COVID-19 Critically ill	CODING_TRANSCRIPT_INTRON_VARIANT	EUR
512.8	Cough	respiratory	rs4830964	.	23	15515319	C	G	G	1.00556	0.00494229	0.995868	1.01535	0.261811	0.895623	1	311710	65510	0.046578	2.9701e-06	COVID-19 Hospitalized	SEQUENCE_VARIANT	EUR
789	Nausea and vomiting	symptoms	rs12809318	FBRSL1	12	133140840	T	C	C	0.989821	0.00911815	0.972289	1.00767	0.261826	0.895623	1	381442	27997	-0.062781	9.5289e-09	COVID-19 Hospitalized	CODING_TRANSCRIPT_INTRON_VARIANT	EUR
602.3	Dysplasia of prostate	genitourinary	rs4830964	.	23	15515319	C	G	G	1.04011	0.0350446	0.971063	1.11406	0.26184	0.895623	1	443119	1009	0.046578	2.9701e-06	COVID-19 Hospitalized	SEQUENCE_VARIANT	EUR
512.1	Wheezing	respiratory	rs75505823	LRP1	12	57540956	G	T	T	0.937312	0.0576969	0.837091	1.04953	0.261841	0.895623	1	429193	3736	-0.20852	3.0745e-06	COVID-19 Critically ill	CODING_TRANSCRIPT_INTRON_VARIANT	EUR
155.1	Malignant neoplasm of liver, primary	neoplasms	rs766826	ELF5	11	34528766	C	T	T	1.03703	0.0324072	0.973211	1.10504	0.261847	0.895623	1	442500	2539	-0.082134	1.155e-11	COVID-19 Hospitalized	CODING_TRANSCRIPT_INTRON_VARIANT	EUR
244.4	Hypothyroidism NOS	endocrine/metabolic	rs622568	SEC61G	7	54647894	A	C	C	1.00986	0.00874131	0.992702	1.02731	0.261853	0.895623	1	378980	57033	0.11965	2.6006e-06	COVID-19 Critically ill	INTERGENIC_VARIANT	EUR
271	Disorders of carbohydrate transport and metabolism	endocrine/metabolic	rs60869999	MYO1C	17	1390948	A	T	T	1.02022	0.0178401	0.985162	1.05652	0.261858	0.895623	1	425522	9128	0.059541	2.9039e-06	COVID-19 Hospitalized	CODING_TRANSCRIPT_INTRON_VARIANT	EUR
427.8	Sinoatrial node dysfunction (Bradycardia)	circulatory system	rs111837807	CCHCR1	6	31121232	T	C	C	1.03833	0.0335238	0.972299	1.10885	0.261866	0.895623	1	434845	5851	0.20363	2.152e-11	COVID-19 Critically ill,COVID-19 Hospitalized	CODING_TRANSCRIPT_INTRON_VARIANT	EUR
369.2	Eye infection, viral	sense organs	rs9577395	ATP11A	13	113534984	C	G	G	0.963553	0.0330912	0.903043	1.02812	0.261868	0.895623	1	439128	2882	0.064829	8.6068e-07	COVID-19 Hospitalized,COVID-19 Critically ill	CODING_TRANSCRIPT_INTRON_VARIANT	EUR
433.6	Acute, but ill-defined cerebrovascular disease	circulatory system	rs35705950	MUC5B	11	1241221	G	T	T	0.976455	0.0212366	0.936646	1.01796	0.261871	0.895623	1	427827	12068	-0.11177	1.2224e-08	COVID-19 Hospitalized,COVID-19 Critically ill	UPSTREAM_GENE_VARIANT	EUR
372	Disorders of conjunctiva	sense organs	rs1878527	ANKRD30BL	2	133056313	T	C	C	1.02173	0.0191632	0.98407	1.06084	0.261875	0.895623	1	419555	9621	-0.077457	2.0215e-06	COVID-19 Hospitalized	INTERGENIC_VARIANT	EUR
870	Open wounds of head; neck; and trunk	injuries & poisonings	rs76073397	MIR548H2	16	11386452	T	C	C	1.0262	0.0230473	0.980872	1.07361	0.26188	0.895623	1	409080	13172	0.14454	9.6663e-07	COVID-19 Critically ill,COVID-19 Hospitalized	INTERGENIC_VARIANT	EUR
756.3	Congenital anomalies of muscle, tendon, fascia, and connective tissue	congenital anomalies	rs13179014	SPEF2	5	35693227	A	C	C	1.09637	0.0820073	0.933584	1.28755	0.261887	0.895623	1	444751	346	-0.061249	6.1057e-07	COVID-19 Hospitalized	CODING_TRANSCRIPT_INTRON_VARIANT	EUR
428.2	Heart failure NOS	circulatory system	rs9268576	HLA-DRA	6	32395641	T	C	C	0.946392	0.0491097	0.859546	1.04201	0.26189	0.895623	1	434972	4198	0.095134	9.9752e-07	COVID-19 Hospitalized	INTERGENIC_VARIANT	EUR
512	Other symptoms of respiratory system	respiratory	rs10129899	LINC00637	14	104330432	C	A	A	0.994385	0.00501925	0.98465	1.00422	0.261906	0.895651	1	210618	162365	-0.057002	2.1916e-06	COVID-19 Hospitalized	INTERGENIC_VARIANT	EUR
153.2	Colon cancer	neoplasms	rs9367106	LOC100505711	6	41483390	G	C	C	0.930715	0.0640082	0.82098	1.05512	0.261963	0.895698	1	433315	8673	0.20225	3.4038e-11	COVID-19 Hospitalized	INTERGENIC_VARIANT	EUR
733.8	Malunion and nonunion of fracture	musculoskeletal	rs5023077	FBRSL1	12	133141973	T	C	C	1.03524	0.0308719	0.974455	1.09981	0.261968	0.895698	1	440931	2249	-0.090901	1.5172e-06	COVID-19 Critically ill	CODING_TRANSCRIPT_INTRON_VARIANT	EUR
041.2	Streptococcus infection	infectious diseases	rs3746539	PTPRT	20	40702071	G	A	A	1.03049	0.0267741	0.977808	1.08601	0.261968	0.895698	1	436309	3092	0.05405	1.7723e-06	COVID-19 Hospitalized	THREE_PRIME_UTR_EXON_VARIANT	EUR
333.3	Tics and choreas	neurological	rs62200027	CASC20	20	6469515	G	A	A	0.905774	0.0882244	0.761944	1.07675	0.261969	0.895698	1	445326	320	-0.053006	3.3456e-06	COVID-19 Hospitalized,COVID-19 Critically ill	NON_CODING_TRANSCRIPT_INTRON_VARIANT	EUR
110.1	Dermatophytosis	infectious diseases	rs76073397	MIR548H2	16	11386452	T	C	C	1.01127	0.00999167	0.991659	1.03127	0.261982	0.895698	1	308765	90811	0.14454	9.6663e-07	COVID-19 Critically ill,COVID-19 Hospitalized	INTERGENIC_VARIANT	EUR
277.4	Disorders of bilirubin excretion	endocrine/metabolic	rs7579014	BCL11A	2	60707894	G	A	A	0.962787	0.0338085	0.901057	1.02875	0.261983	0.895698	1	440303	2074	-0.05629	1.2614e-06	COVID-19 Hospitalized	CODING_TRANSCRIPT_INTRON_VARIANT	EUR
070.4	Chronic hepatitis	infectious diseases	rs78313563	ESS2	22	19136365	G	A	A	1.20005	0.162579	0.872597	1.6504	0.261984	0.895698	1	441439	1884	0.40873	6.5914e-07	COVID-19 Critically ill	UPSTREAM_GENE_VARIANT	EUR
598	Abnormal findings on examination of urine	genitourinary	rs4830964	.	23	15515319	C	G	G	0.98249	0.0157486	0.952627	1.01329	0.26199	0.895698	1	426578	5381	0.046578	2.9701e-06	COVID-19 Hospitalized	SEQUENCE_VARIANT	EUR
721	Spondylosis and allied disorders	musculoskeletal	rs61667602	CRHR1	17	43785349	T	C	C	0.99156	0.00755608	0.976984	1.00635	0.261991	0.895698	1	347024	60038	-0.093554	9.1279e-12	COVID-19 Hospitalized	FIVE_PRIME_UTR_INTRON_VARIANT	EUR
277.5	Other disorders of lipoid metabolism	endocrine/metabolic	rs67959919	LZTFL1	3	45871908	G	A	A	0.961849	0.0346779	0.898647	1.0295	0.262	0.895701	1	429749	6378	0.59355	1.6043e-80	COVID-19 Critically ill	CODING_TRANSCRIPT_INTRON_VARIANT	EUR
514.1	Abnormal results of function study of pulmonary system	respiratory	rs35508621	LZTFL1	3	45880481	T	C	C	0.868817	0.125372	0.679535	1.11082	0.262013	0.895713	1	442100	536	0.38931	6.0917e-89	COVID-19 Hospitalized	CODING_TRANSCRIPT_INTRON_VARIANT	EUR
433.2	Occlusion of cerebral arteries	circulatory system	rs13050728	IFNAR2	21	34615210	T	C	C	0.987238	0.0114513	0.965327	1.00965	0.262021	0.895713	1	416981	19093	-0.10657	4.0686e-21	COVID-19 Hospitalized,COVID-19 Critically ill	CODING_TRANSCRIPT_INTRON_VARIANT	EUR
350.5	Abnormal reflex	neurological	rs7089827	TFAM	10	60157611	C	T	T	0.805424	0.192924	0.551833	1.17555	0.262027	0.895713	1	444882	211	-0.14471	2.0338e-06	COVID-19 Critically ill	THREE_PRIME_UTR_EXON_VARIANT	EUR
527.8	Other specified diseases of the salivary glands	digestive	rs915823	TMPRSS2	21	42851454	A	C	C	1.12639	0.106113	0.91488	1.38679	0.262035	0.895713	1	444692	282	-0.066039	1.6687e-06	COVID-19 Hospitalized	CODING_TRANSCRIPT_INTRON_VARIANT	EUR
800.3	Fracture of tibia and fibula	injuries & poisonings	rs72711165	TMEM65	8	125336564	T	C	C	1.10768	0.0911834	0.926398	1.32443	0.262064	0.895752	1	437471	5107	0.18279	6.0907e-07	COVID-19 Hospitalized	CODING_TRANSCRIPT_INTRON_VARIANT	EUR
301.2	Antisocial/borderline personality disorder	mental disorders	rs12567716	FOXD2	1	48197570	T	C	C	0.967957	0.0290396	0.914403	1.02465	0.262087	0.895752	1	435501	6807	-0.090753	1.4878e-06	COVID-19 Hospitalized	INTERGENIC_VARIANT	EUR
369.2	Eye infection, viral	sense organs	rs766826	ELF5	11	34528766	C	T	T	1.0347	0.0304143	0.97482	1.09825	0.262087	0.895752	1	439128	2882	-0.082134	1.155e-11	COVID-19 Hospitalized	CODING_TRANSCRIPT_INTRON_VARIANT	EUR
740.3	Osteoarthrosis involving more than one site, but not specified as generalized	musculoskeletal	rs9461128	TMEM14B	6	10753875	T	C	C	0.883711	0.110236	0.711996	1.09684	0.262094	0.895752	1	433912	4725	0.13046	3.4269e-06	COVID-19 Hospitalized	CODING_TRANSCRIPT_INTRON_VARIANT	EUR
752.1	Neural tube defects	congenital anomalies	rs76073397	MIR548H2	16	11386452	T	C	C	0.806654	0.191592	0.55412	1.17428	0.262097	0.895752	1	445399	230	0.14454	9.6663e-07	COVID-19 Critically ill,COVID-19 Hospitalized	INTERGENIC_VARIANT	EUR
704.1	Alopecia	dermatologic	rs10129899	LINC00637	14	104330432	C	A	A	0.962516	0.034067	0.900347	1.02898	0.262098	0.895752	1	440652	1966	-0.057002	2.1916e-06	COVID-19 Hospitalized	INTERGENIC_VARIANT	EUR
1001	NA	NA	rs111783124	LOC101928126	21	35362848	G	A	A	0.972335	0.0250166	0.92581	1.0212	0.262102	0.895752	1	422969	7573	0.13532	2.1558e-07	COVID-19 Critically ill	INTERGENIC_VARIANT	EUR
580.3	Nephritis and nephropathy without mention of glomerulonephritis	genitourinary	rs117169628	SLC22A31	16	89262657	G	A	A	1.03689	0.0323081	0.973271	1.10468	0.262125	0.895752	1	437538	4112	0.081201	5.77e-07	COVID-19 Hospitalized	SYNONYMOUS_VARIANT	EUR
571.81	Portal hypertension	digestive	rs766826	ELF5	11	34528766	C	T	T	0.964173	0.0325358	0.904608	1.02766	0.262131	0.895752	1	440959	2565	-0.082134	1.155e-11	COVID-19 Hospitalized	CODING_TRANSCRIPT_INTRON_VARIANT	EUR
618.2	Uterine/Uterovaginal prolapse	genitourinary	rs9501257	HLA-DPB1	6	33055355	A	G	G	0.860419	0.134066	0.661596	1.11899	0.262138	0.895752	1	445275	365	0.17269	4.1339e-08	COVID-19 Critically ill	THREE_PRIME_UTR_EXON_VARIANT	EUR
358	Myoneural disorders	neurological	rs8052423	SLC22A31	16	89269178	G	T	T	1.06888	0.0594028	0.951403	1.20086	0.262146	0.895752	1	444251	1161	0.13037	1.0019e-06	COVID-19 Critically ill	UPSTREAM_GENE_VARIANT	EUR
327.5	Parasomnia	neurological	rs4830964	.	23	15515319	C	G	G	0.985731	0.0128173	0.961276	1.01081	0.262154	0.895752	1	426256	8117	0.046578	2.9701e-06	COVID-19 Hospitalized	SEQUENCE_VARIANT	EUR
427.61	Supraventricular premature beats	circulatory system	rs78313563	ESS2	22	19136365	G	A	A	1.21149	0.171101	0.866323	1.69419	0.262165	0.895752	1	437353	1747	0.40873	6.5914e-07	COVID-19 Critically ill	UPSTREAM_GENE_VARIANT	EUR
560	Intestinal obstruction without mention of hernia	digestive	rs2277732	DPP9	19	4723670	C	A	A	1.01917	0.0169338	0.985898	1.05356	0.262182	0.895752	1	426346	9194	0.11697	6.1912e-22	COVID-19 Hospitalized,COVID-19 Critically ill	FIVE_PRIME_UTR_INTRON_VARIANT	EUR
731	Osteitis deformans and osteopathies associated with other disorders classified elsewhere	musculoskeletal	rs62200027	CASC20	20	6469515	G	A	A	0.953102	0.0428394	0.876343	1.03658	0.262182	0.895752	1	443190	1335	-0.053006	3.3456e-06	COVID-19 Hospitalized,COVID-19 Critically ill	NON_CODING_TRANSCRIPT_INTRON_VARIANT	EUR
735.23	Hallux rigidus	musculoskeletal	rs1250993	LOC101929525	10	81399565	C	G	G	0.97812	0.0197305	0.941017	1.01669	0.262185	0.895752	1	434210	7146	0.12403	5.3767e-08	COVID-19 Critically ill	INTERGENIC_VARIANT	EUR
202.22	Reticulosarcoma	neoplasms	rs5023077	FBRSL1	12	133141973	T	C	C	1.05217	0.0453573	0.962672	1.14999	0.262185	0.895752	1	444521	1039	-0.090901	1.5172e-06	COVID-19 Critically ill	CODING_TRANSCRIPT_INTRON_VARIANT	EUR
381.2	Eustachian tube disorders	sense organs	rs13179014	SPEF2	5	35693227	A	C	C	1.02189	0.0193136	0.983932	1.06132	0.262189	0.895752	1	428769	6468	-0.061249	6.1057e-07	COVID-19 Hospitalized	CODING_TRANSCRIPT_INTRON_VARIANT	EUR
740.12	Osteoarthrosis, localized, secondary	musculoskeletal	rs495828	ABO	9	136154867	G	T	T	0.978991	0.0189382	0.943318	1.01601	0.262208	0.89579	1	426038	8483	-0.13432	6.5649e-10	COVID-19 Critically ill	UPSTREAM_GENE_VARIANT	EUR
283	Acquired hemolytic anemias	hematopoietic	rs11085727	TYK2	19	10466123	C	T	T	1.07112	0.0612854	0.94989	1.20783	0.262239	0.895869	1	444525	637	0.17253	2.3333e-18	COVID-19 Critically ill,COVID-19 Hospitalized	CODING_TRANSCRIPT_INTRON_VARIANT	EUR
930	Allergic reaction to food	injuries & poisonings	rs3746539	PTPRT	20	40702071	G	A	A	0.952219	0.043672	0.874105	1.03732	0.262254	0.895893	1	442460	1178	0.05405	1.7723e-06	COVID-19 Hospitalized	THREE_PRIME_UTR_EXON_VARIANT	EUR
691.1	Ichthyosis congenita	dermatologic	rs2277732	DPP9	19	4723670	C	A	A	0.889307	0.104646	0.724397	1.09176	0.262272	0.89591	1	445462	247	0.11697	6.1912e-22	COVID-19 Hospitalized,COVID-19 Critically ill	FIVE_PRIME_UTR_INTRON_VARIANT	EUR
523	Gingival and periodontal diseases	digestive	rs766826	ELF5	11	34528766	C	T	T	0.992254	0.00693632	0.978856	1.00584	0.262275	0.89591	1	357807	66945	-0.082134	1.155e-11	COVID-19 Hospitalized	CODING_TRANSCRIPT_INTRON_VARIANT	EUR
523.1	Gingivitis	digestive	rs3746539	PTPRT	20	40702071	G	A	A	0.988846	0.0100057	0.969643	1.00843	0.262289	0.89591	1	406303	23459	0.05405	1.7723e-06	COVID-19 Hospitalized	THREE_PRIME_UTR_EXON_VARIANT	EUR
427	Cardiac dysrhythmias	circulatory system	rs10086829	COL14A1	8	121149129	G	A	A	1.00683	0.00606935	0.994921	1.01888	0.262295	0.89591	1	253945	138772	-0.097352	3.8599e-06	COVID-19 Critically ill	FIVE_PRIME_UTR_INTRON_VARIANT	EUR
560.2	Impaction of intestine	digestive	rs72655853	SBSPON	8	73985608	A	G	G	1.11251	0.0951156	0.923299	1.3405	0.262303	0.89591	1	442157	938	0.22523	8.3915e-07	COVID-19 Critically ill	CODING_TRANSCRIPT_INTRON_VARIANT	EUR
577.1	Acute pancreatitis	digestive	rs7579014	BCL11A	2	60707894	G	A	A	1.02095	0.0184992	0.984599	1.05865	0.262313	0.89591	1	435003	7097	-0.05629	1.2614e-06	COVID-19 Hospitalized	CODING_TRANSCRIPT_INTRON_VARIANT	EUR
352.2	Facial nerve disorders [CN7]	neurological	rs9497053	UTRN	6	145026256	G	A	A	1.0352	0.0308658	0.974435	1.09976	0.262315	0.89591	1	439512	3637	-0.064841	1.0064e-06	COVID-19 Hospitalized	CODING_TRANSCRIPT_INTRON_VARIANT	EUR
612.1	Galactorrhea	genitourinary	rs12567716	FOXD2	1	48197570	T	C	C	0.829702	0.166556	0.598617	1.14999	0.262339	0.89591	1	445416	222	-0.090753	1.4878e-06	COVID-19 Hospitalized	INTERGENIC_VARIANT	EUR
348.9	Other conditions of brain, NOS	neurological	rs7671107	LOC101929161	4	25449225	G	A	A	1.04324	0.037765	0.968809	1.12339	0.262339	0.89591	1	437701	2416	-0.064456	1.0803e-06	COVID-19 Hospitalized	INTERGENIC_VARIANT	EUR
315.2	Speech and language disorder	mental disorders	rs495828	ABO	9	136154867	G	T	T	0.908605	0.0855128	0.768398	1.07439	0.262362	0.89591	1	444577	428	-0.13432	6.5649e-10	COVID-19 Critically ill	UPSTREAM_GENE_VARIANT	EUR
736.6	Unequal leg length (acquired)	musculoskeletal	rs1453205	LOC101928196	2	19901073	C	T	T	0.975615	0.0220261	0.934393	1.01865	0.262364	0.89591	1	437408	4416	0.096992	3.6368e-06	COVID-19 Critically ill	INTERGENIC_VARIANT	EUR
276.42	Alkalosis	endocrine/metabolic	rs9501257	HLA-DPB1	6	33055355	A	G	G	1.09603	0.0818142	0.933648	1.28666	0.262374	0.89591	1	441622	840	0.17269	4.1339e-08	COVID-19 Critically ill	THREE_PRIME_UTR_EXON_VARIANT	EUR
753.2	Congenital anomalies of posterior segment of eye	congenital anomalies	rs622568	SEC61G	7	54647894	A	C	C	1.10068	0.0855896	0.930692	1.30171	0.262389	0.89591	1	444138	474	0.11965	2.6006e-06	COVID-19 Critically ill	INTERGENIC_VARIANT	EUR
910	Superficial injury, infected	injuries & poisonings	rs67959919	LZTFL1	3	45871908	G	A	A	1.14599	0.12159	0.902993	1.45438	0.262397	0.89591	1	442368	442	0.59355	1.6043e-80	COVID-19 Critically ill	CODING_TRANSCRIPT_INTRON_VARIANT	EUR
355	Complex regional/central pain syndrome	neurological	rs1453205	LOC101928196	2	19901073	C	T	T	0.965546	0.0312838	0.908122	1.0266	0.262398	0.89591	1	440493	2185	0.096992	3.6368e-06	COVID-19 Critically ill	INTERGENIC_VARIANT	EUR
377.3	Optic neuritis/neuropathy	sense organs	rs467843	TRAPPC13	5	64945715	A	G	G	1.0281	0.0247266	0.979463	1.07915	0.262399	0.89591	1	437419	4113	-0.089724	1.7259e-06	COVID-19 Critically ill	CODING_TRANSCRIPT_INTRON_VARIANT	EUR
613.9	Breast disorder NOS	genitourinary	rs622568	SEC61G	7	54647894	A	C	C	0.915379	0.078893	0.784236	1.06845	0.262403	0.89591	1	443349	628	0.11965	2.6006e-06	COVID-19 Critically ill	INTERGENIC_VARIANT	EUR
600	Hyperplasia of prostate	genitourinary	rs1405655	NR1H2	19	50882619	T	C	C	1.00646	0.00574607	0.995189	1.01786	0.262406	0.89591	1	281711	129784	0.075181	1.1208e-11	COVID-19 Hospitalized,COVID-19 Critically ill	CODING_TRANSCRIPT_INTRON_VARIANT	EUR
727.8	Plica syndrome	musculoskeletal	rs9577395	ATP11A	13	113534984	C	G	G	0.872543	0.121659	0.687433	1.1075	0.262413	0.89591	1	444938	227	0.064829	8.6068e-07	COVID-19 Hospitalized,COVID-19 Critically ill	CODING_TRANSCRIPT_INTRON_VARIANT	EUR
573.4	Acute and subacute necrosis of liver	digestive	rs4830964	.	23	15515319	C	G	G	1.05412	0.0470318	0.961297	1.15591	0.262418	0.89591	1	443662	574	0.046578	2.9701e-06	COVID-19 Hospitalized	SEQUENCE_VARIANT	EUR
523.32	Chronic periodontitis	digestive	rs111837807	CCHCR1	6	31121232	T	C	C	0.978649	0.0192588	0.942397	1.0163	0.26244	0.89591	1	414476	18864	0.20363	2.152e-11	COVID-19 Critically ill,COVID-19 Hospitalized	CODING_TRANSCRIPT_INTRON_VARIANT	EUR
427.3	Other specified cardiac dysrhythmias	circulatory system	rs721917	SFTPD	10	81706324	A	G	G	1.00877	0.00779519	0.993479	1.0243	0.26244	0.89591	1	365340	38291	0.055247	2.0819e-07	COVID-19 Hospitalized	SYNONYMOUS_VARIANT	EUR
706	Diseases of sebaceous glands	dermatologic	rs35508621	LZTFL1	3	45880481	T	C	C	0.986169	0.0124278	0.962438	1.01049	0.262441	0.89591	1	338693	57077	0.38931	6.0917e-89	COVID-19 Hospitalized	CODING_TRANSCRIPT_INTRON_VARIANT	EUR
694.1	Vitiligo	dermatologic	rs7960611	CLEC1A	12	10230416	G	A	A	0.926855	0.0677823	0.81155	1.05854	0.262452	0.895921	1	444051	1206	-0.1584	3.3086e-07	COVID-19 Critically ill	CODING_TRANSCRIPT_INTRON_VARIANT	EUR
966	Poisoning by anticonvulsants and anti-Parkinsonism drugs	injuries & poisonings	rs766826	ELF5	11	34528766	C	T	T	0.927606	0.0670622	0.813355	1.05791	0.262466	0.895942	1	444084	606	-0.082134	1.155e-11	COVID-19 Hospitalized	CODING_TRANSCRIPT_INTRON_VARIANT	EUR
585.33	Chronic Kidney Disease, Stage III	genitourinary	rs9367106	LOC100505711	6	41483390	G	C	C	1.03517	0.0308445	0.974441	1.09968	0.26248	0.895947	1	395896	37558	0.20225	3.4038e-11	COVID-19 Hospitalized	INTERGENIC_VARIANT	EUR
727.4	Ganglion and cyst of synovium, tendon, and bursa	musculoskeletal	rs55654108	PDCL3P4	3	101425703	A	G	G	0.980458	0.0176127	0.94719	1.01489	0.26249	0.895947	1	429276	7643	-0.05662	1.0636e-06	COVID-19 Hospitalized	INTERGENIC_VARIANT	EUR
574.11	Cholelithiasis with acute cholecystitis	digestive	rs12567716	FOXD2	1	48197570	T	C	C	1.06541	0.0565462	0.95364	1.19028	0.262504	0.895947	1	441709	1616	-0.090753	1.4878e-06	COVID-19 Hospitalized	INTERGENIC_VARIANT	EUR
260.1	Cachexia	endocrine/metabolic	rs72655853	SBSPON	8	73985608	A	G	G	1.12299	0.103525	0.916761	1.37561	0.262514	0.895947	1	443339	790	0.22523	8.3915e-07	COVID-19 Critically ill	CODING_TRANSCRIPT_INTRON_VARIANT	EUR
133	Arthropod-borne diseases	infectious diseases	rs915823	TMPRSS2	21	42851454	A	C	C	1.11381	0.0961995	0.922415	1.34492	0.262517	0.895947	1	444898	345	-0.066039	1.6687e-06	COVID-19 Hospitalized	CODING_TRANSCRIPT_INTRON_VARIANT	EUR
283.1	Autoimmune hemolytic anemias	hematopoietic	rs10086829	COL14A1	8	121149129	G	A	A	1.13578	0.113629	0.909016	1.4191	0.262522	0.895947	1	445559	256	-0.097352	3.8599e-06	COVID-19 Critically ill	FIVE_PRIME_UTR_INTRON_VARIANT	EUR
260.3	Adult failure to thrive	endocrine/metabolic	rs2277732	DPP9	19	4723670	C	A	A	0.967969	0.0290557	0.914385	1.02469	0.262525	0.895947	1	438858	3151	0.11697	6.1912e-22	COVID-19 Hospitalized,COVID-19 Critically ill	FIVE_PRIME_UTR_INTRON_VARIANT	EUR
315.2	Speech and language disorder	mental disorders	rs622568	SEC61G	7	54647894	A	C	C	1.10643	0.090266	0.927019	1.32056	0.262531	0.895947	1	444577	428	0.11965	2.6006e-06	COVID-19 Critically ill	INTERGENIC_VARIANT	EUR
270.32	Paraproteinemia	endocrine/metabolic	rs7960611	CLEC1A	12	10230416	G	A	A	0.957287	0.0389612	0.886908	1.03325	0.262545	0.895955	1	440972	3764	-0.1584	3.3086e-07	COVID-19 Critically ill	CODING_TRANSCRIPT_INTRON_VARIANT	EUR
427.21	Atrial fibrillation	circulatory system	rs60869999	MYO1C	17	1390948	A	T	T	1.00836	0.00743372	0.993778	1.02316	0.262549	0.895955	1	367507	65638	0.059541	2.9039e-06	COVID-19 Hospitalized	CODING_TRANSCRIPT_INTRON_VARIANT	EUR
594.2	Calculus of lower urinary tract	genitourinary	rs7671107	LOC101929161	4	25449225	G	A	A	0.962278	0.0343219	0.899675	1.02924	0.262575	0.896016	1	440416	2817	-0.064456	1.0803e-06	COVID-19 Hospitalized	INTERGENIC_VARIANT	EUR
145	Cancer of mouth	neoplasms	rs9577395	ATP11A	13	113534984	C	G	G	0.969608	0.0275508	0.918639	1.02341	0.262616	0.896106	1	439244	4165	0.064829	8.6068e-07	COVID-19 Hospitalized,COVID-19 Critically ill	CODING_TRANSCRIPT_INTRON_VARIANT	EUR
300.12	Agorophobia, social phobia, and panic disorder	mental disorders	rs7671107	LOC101929161	4	25449225	G	A	A	1.0164	0.0145211	0.98788	1.04574	0.262617	0.896106	1	420052	17075	-0.064456	1.0803e-06	COVID-19 Hospitalized	INTERGENIC_VARIANT	EUR
418.1	Precordial pain	circulatory system	rs1453205	LOC101928196	2	19901073	C	T	T	0.966357	0.0305503	0.910192	1.02599	0.262634	0.89613	1	435565	2287	0.096992	3.6368e-06	COVID-19 Critically ill	INTERGENIC_VARIANT	EUR
433.3	Cerebral ischemia	circulatory system	rs55654108	PDCL3P4	3	101425703	A	G	G	1.0104	0.00923632	0.992273	1.02886	0.26264	0.89613	1	398352	29533	-0.05662	1.0636e-06	COVID-19 Hospitalized	INTERGENIC_VARIANT	EUR
276.1	Electrolyte imbalance	endocrine/metabolic	rs75505823	LRP1	12	57540956	G	T	T	0.981848	0.016354	0.950876	1.01383	0.26265	0.896137	1	355560	51402	-0.20852	3.0745e-06	COVID-19 Critically ill	CODING_TRANSCRIPT_INTRON_VARIANT	EUR
260	Protein-calorie malnutrition	endocrine/metabolic	rs35154152	THBS3	1	155172725	T	C	C	1.0235	0.0207367	0.982734	1.06595	0.262679	0.896152	1	420686	12114	-0.20528	2.3574e-11	COVID-19 Critically ill	SYNONYMOUS_VARIANT	EUR
477	Epistaxis or throat hemorrhage	respiratory	rs7579014	BCL11A	2	60707894	G	A	A	1.01918	0.0169605	0.985856	1.05363	0.262682	0.896152	1	427423	8471	-0.05629	1.2614e-06	COVID-19 Hospitalized	CODING_TRANSCRIPT_INTRON_VARIANT	EUR
598	Abnormal findings on examination of urine	genitourinary	rs67579710	THBS3	1	155173527	G	A	A	0.965316	0.0315156	0.907493	1.02682	0.262685	0.896152	1	426578	5381	-0.10348	1.0252e-09	COVID-19 Hospitalized	CODING_TRANSCRIPT_INTRON_VARIANT	EUR
227.3	Benign neoplasm of pituitary gland and craniopharyngeal duct (pouch)	neoplasms	rs35508621	LZTFL1	3	45880481	T	C	C	0.929331	0.0654342	0.817472	1.0565	0.262689	0.896152	1	443630	1851	0.38931	6.0917e-89	COVID-19 Hospitalized	CODING_TRANSCRIPT_INTRON_VARIANT	EUR
967	Adverse effects of sedatives or other central nervous system depressants and anesthetics	injuries & poisonings	rs111837807	CCHCR1	6	31121232	T	C	C	1.10355	0.0879754	0.928772	1.31123	0.262694	0.896152	1	442444	804	0.20363	2.152e-11	COVID-19 Critically ill,COVID-19 Hospitalized	CODING_TRANSCRIPT_INTRON_VARIANT	EUR
411.2	Myocardial infarction	circulatory system	rs7089827	TFAM	10	60157611	C	T	T	0.984068	0.0143396	0.956796	1.01212	0.262717	0.896204	1	392016	36312	-0.14471	2.0338e-06	COVID-19 Critically ill	THREE_PRIME_UTR_EXON_VARIANT	EUR
871.4	Open wound of toe(s)	injuries & poisonings	rs6869036	MGAT1	5	180223327	C	T	T	0.876387	0.117824	0.695671	1.10405	0.262769	0.896258	1	439349	1952	0.25536	1.7578e-06	COVID-19 Critically ill	FIVE_PRIME_UTR_INTRON_VARIANT	EUR
626	Disorders of menstruation and other abnormal bleeding from female genital tract	genitourinary	rs10774679	OAS3	12	113374748	C	T	T	0.976387	0.0213385	0.936394	1.01809	0.262769	0.896258	1	434486	8011	0.075824	4.6954e-12	COVID-19 Hospitalized	UPSTREAM_GENE_VARIANT	EUR
960.2	Allergy/adverse effect of penicillin	injuries & poisonings	rs35154152	THBS3	1	155172725	T	C	C	1.06717	0.0580481	0.952404	1.19576	0.262774	0.896258	1	440924	1443	-0.20528	2.3574e-11	COVID-19 Critically ill	SYNONYMOUS_VARIANT	EUR
695.8	Other specified erythematous conditions	dermatologic	rs9497053	UTRN	6	145026256	G	A	A	0.969629	0.0275408	0.918677	1.02341	0.262781	0.896258	1	431746	4768	-0.064841	1.0064e-06	COVID-19 Hospitalized	CODING_TRANSCRIPT_INTRON_VARIANT	EUR
172.21	Basal cell carcinoma	neoplasms	rs8052423	SLC22A31	16	89269178	G	T	T	0.9858	0.0127721	0.961429	1.01079	0.2628	0.896258	1	402688	28923	0.13037	1.0019e-06	COVID-19 Critically ill	UPSTREAM_GENE_VARIANT	EUR
245	Thyroiditis	endocrine/metabolic	rs60869999	MYO1C	17	1390948	A	T	T	1.04629	0.0404084	0.96662	1.13252	0.262803	0.896258	1	442598	1742	0.059541	2.9039e-06	COVID-19 Hospitalized	CODING_TRANSCRIPT_INTRON_VARIANT	EUR
655	Known or suspected fetal abnormality affecting management of mother	pregnancy complications	rs2284028	NCF4	22	37265172	A	C	C	0.683076	0.340377	0.350541	1.33106	0.262805	0.896258	1	444896	666	0.31271	4.1737e-06	COVID-19 Critically ill	CODING_TRANSCRIPT_INTRON_VARIANT	EUR
224	Benign neoplasm of eye	neoplasms	rs76423999	SLC12A7	5	1098067	T	A	A	1.02695	0.0237535	0.980238	1.07589	0.262854	0.896258	1	417778	18379	0.18412	3.8813e-07	COVID-19 Critically ill	CODING_TRANSCRIPT_INTRON_VARIANT	EUR
303.3	Psychogenic disorder	mental disorders	rs60869999	MYO1C	17	1390948	A	T	T	1.06731	0.0581779	0.952288	1.19622	0.262861	0.896258	1	442466	826	0.059541	2.9039e-06	COVID-19 Hospitalized	CODING_TRANSCRIPT_INTRON_VARIANT	EUR
193	Thyroid cancer	neoplasms	rs9268576	HLA-DRA	6	32395641	T	C	C	0.927536	0.0671879	0.813093	1.05809	0.26288	0.896258	1	443153	2229	0.095134	9.9752e-07	COVID-19 Hospitalized	INTERGENIC_VARIANT	EUR
270.1	Disturbances of amino-acid transport	endocrine/metabolic	rs721917	SFTPD	10	81706324	A	G	G	0.900773	0.0933378	0.750181	1.08159	0.26288	0.896258	1	445328	241	0.055247	2.0819e-07	COVID-19 Hospitalized	SYNONYMOUS_VARIANT	EUR
530.9	Heartburn	digestive	rs721917	SFTPD	10	81706324	A	G	G	0.974021	0.0235105	0.930157	1.01995	0.262881	0.896258	1	429977	3778	0.055247	2.0819e-07	COVID-19 Hospitalized	SYNONYMOUS_VARIANT	EUR
361.2	Retinoschisis and retinal cysts	sense organs	rs77534576	DLX4	17	47940666	C	T	T	1.15154	0.126025	0.899507	1.47418	0.262889	0.896258	1	443487	1616	0.20794	1.7585e-10	COVID-19 Hospitalized	INTERGENIC_VARIANT	EUR
772.6	Facial weakness	symptoms	rs9367106	LOC100505711	6	41483390	G	C	C	1.23146	0.185966	0.855315	1.77303	0.262899	0.896258	1	442219	803	0.20225	3.4038e-11	COVID-19 Hospitalized	INTERGENIC_VARIANT	EUR
938.2	Chronic dermatitis due to solar radiation	dermatologic	rs67959919	LZTFL1	3	45871908	G	A	A	0.961431	0.0351318	0.897458	1.02996	0.2629	0.896258	1	428555	6322	0.59355	1.6043e-80	COVID-19 Critically ill	CODING_TRANSCRIPT_INTRON_VARIANT	EUR
681.7	Cellulitis and abscess of trunk	dermatologic	rs8080583	KANSL1	17	44162597	C	A	A	1.0227	0.0200489	0.983292	1.06369	0.2629	0.896258	1	428180	7211	-0.12662	2.0785e-08	COVID-19 Critically ill	CODING_TRANSCRIPT_INTRON_VARIANT	EUR
447	Other disorders of arteries and arterioles	circulatory system	rs1878527	ANKRD30BL	2	133056313	T	C	C	0.966045	0.0308559	0.909354	1.02627	0.262905	0.896258	1	433327	3566	-0.077457	2.0215e-06	COVID-19 Hospitalized	INTERGENIC_VARIANT	EUR
474.1	Acute tonsillitis	respiratory	rs8080583	KANSL1	17	44162597	C	A	A	1.07298	0.0629227	0.948492	1.21382	0.26291	0.896258	1	442451	717	-0.12662	2.0785e-08	COVID-19 Critically ill	CODING_TRANSCRIPT_INTRON_VARIANT	EUR
296	Mood disorders	mental disorders	rs13179014	SPEF2	5	35693227	A	C	C	0.994385	0.0050301	0.984629	1.00424	0.262918	0.896258	1	236060	184597	-0.061249	6.1057e-07	COVID-19 Hospitalized	CODING_TRANSCRIPT_INTRON_VARIANT	EUR
368	Visual disturbances	sense organs	rs76423999	SLC12A7	5	1098067	T	A	A	0.982696	0.015592	0.953119	1.01319	0.262926	0.896258	1	346084	47606	0.18412	3.8813e-07	COVID-19 Critically ill	CODING_TRANSCRIPT_INTRON_VARIANT	EUR
240	Simple and unspecified goiter	endocrine/metabolic	rs117169628	SLC22A31	16	89262657	G	A	A	1.05941	0.0515507	0.957598	1.17204	0.262928	0.896258	1	442239	1586	0.081201	5.77e-07	COVID-19 Hospitalized	SYNONYMOUS_VARIANT	EUR
327.1	Hypersomnia	neurological	rs78313563	ESS2	22	19136365	G	A	A	0.851637	0.143455	0.642903	1.12814	0.262935	0.896258	1	432882	3189	0.40873	6.5914e-07	COVID-19 Critically ill	UPSTREAM_GENE_VARIANT	EUR
805	Fracture of vertebral column without mention of spinal cord injury	injuries & poisonings	rs35508621	LZTFL1	3	45880481	T	C	C	0.963598	0.0331235	0.903028	1.02823	0.262938	0.896258	1	433376	7205	0.38931	6.0917e-89	COVID-19 Hospitalized	CODING_TRANSCRIPT_INTRON_VARIANT	EUR
473.4	Voice disturbance	respiratory	rs8052423	SLC22A31	16	89269178	G	T	T	0.980414	0.0176689	0.947043	1.01496	0.262938	0.896258	1	421065	14397	0.13037	1.0019e-06	COVID-19 Critically ill	UPSTREAM_GENE_VARIANT	EUR
561	Symptoms involving digestive system	digestive	rs732990	CIB4	2	26842146	C	G	G	0.992551	0.00667935	0.979642	1.00563	0.262979	0.896258	1	341178	55423	0.056389	5.6358e-07	COVID-19 Hospitalized	CODING_TRANSCRIPT_INTRON_VARIANT	EUR
379.5	Disorders of iris and ciliary body	sense organs	rs495828	ABO	9	136154867	G	T	T	1.02983	0.0262603	0.978167	1.08422	0.262986	0.896258	1	436362	4254	-0.13432	6.5649e-10	COVID-19 Critically ill	UPSTREAM_GENE_VARIANT	EUR
323.8	Encephalitis, non-infectious	neurological	rs7579014	BCL11A	2	60707894	G	A	A	0.906282	0.087915	0.762834	1.07671	0.263006	0.896258	1	445286	301	-0.05629	1.2614e-06	COVID-19 Hospitalized	CODING_TRANSCRIPT_INTRON_VARIANT	EUR
626.11	Absent or infrequent menstruation	genitourinary	rs147812915	KAT7	17	47858295	C	T	T	1.1641	0.135755	0.892148	1.51896	0.263009	0.896258	1	443782	904	0.23438	1.0943e-07	COVID-19 Critically ill	INTERGENIC_VARIANT	EUR
706	Diseases of sebaceous glands	dermatologic	rs67959919	LZTFL1	3	45871908	G	A	A	0.986326	0.0123011	0.96283	1.01039	0.263013	0.896258	1	338693	57077	0.59355	1.6043e-80	COVID-19 Critically ill	CODING_TRANSCRIPT_INTRON_VARIANT	EUR
577	Diseases of pancreas	digestive	rs7579014	BCL11A	2	60707894	G	A	A	1.01646	0.0145844	0.987814	1.04593	0.263015	0.896258	1	428205	11532	-0.05629	1.2614e-06	COVID-19 Hospitalized	CODING_TRANSCRIPT_INTRON_VARIANT	EUR
300.4	Dysthymic disorder	mental disorders	rs10129899	LINC00637	14	104330432	C	A	A	0.990123	0.00886845	0.973061	1.00748	0.263015	0.896258	1	396689	31211	-0.057002	2.1916e-06	COVID-19 Hospitalized	INTERGENIC_VARIANT	EUR
295.3	Psychosis	mental disorders	rs7579014	BCL11A	2	60707894	G	A	A	0.982136	0.0161044	0.95162	1.01363	0.263018	0.896258	1	427397	9355	-0.05629	1.2614e-06	COVID-19 Hospitalized	CODING_TRANSCRIPT_INTRON_VARIANT	EUR
274.21	Chondrocalcinosis	endocrine/metabolic	rs76073397	MIR548H2	16	11386452	T	C	C	1.05937	0.0515308	0.957604	1.17196	0.263023	0.896258	1	440683	2426	0.14454	9.6663e-07	COVID-19 Critically ill,COVID-19 Hospitalized	INTERGENIC_VARIANT	EUR
285.21	Anemia in chronic kidney disease	hematopoietic	rs7960611	CLEC1A	12	10230416	G	A	A	1.03274	0.0287867	0.976088	1.09269	0.263049	0.896258	1	433638	7327	-0.1584	3.3086e-07	COVID-19 Critically ill	CODING_TRANSCRIPT_INTRON_VARIANT	EUR
736.1	Acquired deformities of forearm	musculoskeletal	rs7089827	TFAM	10	60157611	C	T	T	1.14669	0.122302	0.902281	1.4573	0.263065	0.896258	1	444352	399	-0.14471	2.0338e-06	COVID-19 Critically ill	THREE_PRIME_UTR_EXON_VARIANT	EUR
425	Cardiomyopathy	circulatory system	rs915823	TMPRSS2	21	42851454	A	C	C	0.984732	0.0137472	0.958554	1.01163	0.263068	0.896258	1	415481	19052	-0.066039	1.6687e-06	COVID-19 Hospitalized	CODING_TRANSCRIPT_INTRON_VARIANT	EUR
300.1	Anxiety disorder	mental disorders	rs495828	ABO	9	136154867	G	T	T	0.992976	0.00629845	0.980793	1.00531	0.263078	0.896258	1	297154	112013	-0.13432	6.5649e-10	COVID-19 Critically ill	UPSTREAM_GENE_VARIANT	EUR
613.1	Inflammatory disease of breast	genitourinary	rs76423999	SLC12A7	5	1098067	T	A	A	0.810716	0.187503	0.561391	1.17077	0.263091	0.896258	1	444830	333	0.18412	3.8813e-07	COVID-19 Critically ill	CODING_TRANSCRIPT_INTRON_VARIANT	EUR
041.9	Infection with drug-resistant microorganisms	infectious diseases	rs11234800	ME3	11	86479407	G	C	C	1.06127	0.0531357	0.956302	1.17775	0.263109	0.896258	1	441552	1380	-0.077173	3.0702e-06	COVID-19 Hospitalized	INTERGENIC_VARIANT	EUR
345.12	Partial epilepsy	neurological	rs8052423	SLC22A31	16	89269178	G	T	T	1.03874	0.033962	0.971845	1.11023	0.263111	0.896258	1	439709	3639	0.13037	1.0019e-06	COVID-19 Critically ill	UPSTREAM_GENE_VARIANT	EUR
345.1	Epilepsy	neurological	rs467843	TRAPPC13	5	64945715	A	G	G	1.01922	0.0170158	0.985793	1.05379	0.263118	0.896258	1	432236	8796	-0.089724	1.7259e-06	COVID-19 Critically ill	CODING_TRANSCRIPT_INTRON_VARIANT	EUR
709.3	Systemic sclerosis	dermatologic	rs9501257	HLA-DPB1	6	33055355	A	G	G	0.848988	0.146295	0.637345	1.13091	0.263123	0.896258	1	445394	317	0.17269	4.1339e-08	COVID-19 Critically ill	THREE_PRIME_UTR_EXON_VARIANT	EUR
149.9	Cancer of of nasal cavities	neoplasms	rs732990	CIB4	2	26842146	C	G	G	1.08879	0.0760211	0.938071	1.26373	0.263132	0.896258	1	445131	370	0.056389	5.6358e-07	COVID-19 Hospitalized	CODING_TRANSCRIPT_INTRON_VARIANT	EUR
965.1	Opiates and related narcotics causing adverse effects in therapeutic use	injuries & poisonings	rs915823	TMPRSS2	21	42851454	A	C	C	0.942994	0.052453	0.850865	1.0451	0.263133	0.896258	1	440249	1272	-0.066039	1.6687e-06	COVID-19 Hospitalized	CODING_TRANSCRIPT_INTRON_VARIANT	EUR
522	Diseases of pulp and periapical tissues	digestive	rs147812915	KAT7	17	47858295	C	T	T	1.03501	0.0307507	0.974471	1.09931	0.263141	0.896258	1	410223	18953	0.23438	1.0943e-07	COVID-19 Critically ill	INTERGENIC_VARIANT	EUR
079	Viral infection	infectious diseases	rs10774671	OAS1	12	113357193	G	A	A	1.02516	0.0222096	0.981495	1.07077	0.26316	0.896258	1	422397	4534	0.12569	3.6032e-11	COVID-19 Critically ill	SPLICE_ACCEPTOR_VARIANT	EUR
535.6	Duodenitis	digestive	rs2277732	DPP9	19	4723670	C	A	A	0.959861	0.0366118	0.893397	1.03127	0.263163	0.896258	1	436703	1985	0.11697	6.1912e-22	COVID-19 Hospitalized,COVID-19 Critically ill	FIVE_PRIME_UTR_INTRON_VARIANT	EUR
726.3	Bursitis	musculoskeletal	rs117169628	SLC22A31	16	89262657	G	A	A	0.97936	0.0186386	0.944229	1.0158	0.263165	0.896258	1	416826	13180	0.081201	5.77e-07	COVID-19 Hospitalized	SYNONYMOUS_VARIANT	EUR
568.1	Peritoneal adhesions (postoperative) (postinfection)	digestive	rs915823	TMPRSS2	21	42851454	A	C	C	1.05155	0.0449239	0.962921	1.14834	0.263182	0.896258	1	440847	1631	-0.066039	1.6687e-06	COVID-19 Hospitalized	CODING_TRANSCRIPT_INTRON_VARIANT	EUR
287.1	Spontaneous ecchymoses	hematopoietic	rs77534576	DLX4	17	47940666	C	T	T	0.673759	0.352921	0.337363	1.34559	0.263185	0.896258	1	442871	320	0.20794	1.7585e-10	COVID-19 Hospitalized	INTERGENIC_VARIANT	EUR
709.3	Systemic sclerosis	dermatologic	rs75505823	LRP1	12	57540956	G	T	T	1.22235	0.179445	0.859907	1.73756	0.263198	0.896258	1	445394	317	-0.20852	3.0745e-06	COVID-19 Critically ill	CODING_TRANSCRIPT_INTRON_VARIANT	EUR
274.1	Gout	endocrine/metabolic	rs7579014	BCL11A	2	60707894	G	A	A	0.990875	0.00819327	0.97509	1.00692	0.2632	0.896258	1	395592	39545	-0.05629	1.2614e-06	COVID-19 Hospitalized	CODING_TRANSCRIPT_INTRON_VARIANT	EUR
580.12	Non-proliferative glomerulonephritis	genitourinary	rs766826	ELF5	11	34528766	C	T	T	1.08259	0.0709285	0.942086	1.24405	0.263202	0.896258	1	445083	520	-0.082134	1.155e-11	COVID-19 Hospitalized	CODING_TRANSCRIPT_INTRON_VARIANT	EUR
365.5	Pseudoexfoliation glaucoma	sense organs	rs7605877	FOXI3	2	88559025	T	C	C	0.921922	0.0726591	0.799552	1.06302	0.263204	0.896258	1	444441	1025	-0.071053	3.3369e-06	COVID-19 Hospitalized	INTERGENIC_VARIANT	EUR
742.1	Loose body in joint	musculoskeletal	rs12809318	FBRSL1	12	133140840	T	C	C	0.913294	0.0810642	0.779128	1.07056	0.26321	0.896258	1	444624	325	-0.062781	9.5289e-09	COVID-19 Hospitalized	CODING_TRANSCRIPT_INTRON_VARIANT	EUR
270.33	Amyloidosis	endocrine/metabolic	rs10086829	COL14A1	8	121149129	G	A	A	0.905399	0.0888272	0.760729	1.07758	0.263225	0.896258	1	445309	376	-0.097352	3.8599e-06	COVID-19 Critically ill	FIVE_PRIME_UTR_INTRON_VARIANT	EUR
938.2	Chronic dermatitis due to solar radiation	dermatologic	rs67579710	THBS3	1	155173527	G	A	A	1.03229	0.0284045	0.976389	1.09139	0.263251	0.896258	1	428555	6322	-0.10348	1.0252e-09	COVID-19 Hospitalized	CODING_TRANSCRIPT_INTRON_VARIANT	EUR
327.3	Sleep apnea	neurological	rs76423999	SLC12A7	5	1098067	T	A	A	0.98837	0.0104563	0.968321	1.00884	0.263255	0.896258	1	281691	143378	0.18412	3.8813e-07	COVID-19 Critically ill	CODING_TRANSCRIPT_INTRON_VARIANT	EUR
599.1	Urinary obstruction	genitourinary	rs13179014	SPEF2	5	35693227	A	C	C	1.03451	0.0303314	0.974806	1.09788	0.263266	0.896258	1	437241	2601	-0.061249	6.1057e-07	COVID-19 Hospitalized	CODING_TRANSCRIPT_INTRON_VARIANT	EUR
555.1	Regional enteritis	digestive	rs4830964	.	23	15515319	C	G	G	0.977605	0.0202466	0.93957	1.01718	0.263266	0.896258	1	441362	3260	0.046578	2.9701e-06	COVID-19 Hospitalized	SEQUENCE_VARIANT	EUR
480.1	Bacterial pneumonia	respiratory	rs1878527	ANKRD30BL	2	133056313	T	C	C	0.979908	0.0181431	0.945675	1.01538	0.263278	0.896258	1	422651	10579	-0.077457	2.0215e-06	COVID-19 Hospitalized	INTERGENIC_VARIANT	EUR
264	Lack of normal physiological development	endocrine/metabolic	rs10086829	COL14A1	8	121149129	G	A	A	0.88843	0.105751	0.722117	1.09305	0.263286	0.896258	1	444988	261	-0.097352	3.8599e-06	COVID-19 Critically ill	FIVE_PRIME_UTR_INTRON_VARIANT	EUR
317	Alcohol-related disorders	mental disorders	rs147812915	KAT7	17	47858295	C	T	T	1.01924	0.0170386	0.985767	1.05386	0.26329	0.896258	1	346550	77165	0.23438	1.0943e-07	COVID-19 Critically ill	INTERGENIC_VARIANT	EUR
370.3	Keratoconjunctivitis	sense organs	rs10129899	LINC00637	14	104330432	C	A	A	1.02504	0.0221069	0.981572	1.07043	0.263311	0.896258	1	431493	4652	-0.057002	2.1916e-06	COVID-19 Hospitalized	INTERGENIC_VARIANT	EUR
292.4	Altered mental status	mental disorders	rs505922	ABO	9	136149229	T	C	C	0.98494	0.0135656	0.959098	1.01148	0.263319	0.896258	1	417249	12719	-0.099884	2.0889e-20	COVID-19 Hospitalized	CODING_TRANSCRIPT_INTRON_VARIANT	EUR
712	Infective connective tissue disorders	musculoskeletal	rs117169628	SLC22A31	16	89262657	G	A	A	0.910176	0.0841402	0.7718	1.07336	0.263319	0.896258	1	444667	660	0.081201	5.77e-07	COVID-19 Hospitalized	SYNONYMOUS_VARIANT	EUR
170.2	Cancer of connective tissue	neoplasms	rs7560588	BCL11A	2	60727416	G	A	A	0.946512	0.049144	0.859597	1.04222	0.263322	0.896258	1	443348	1241	-0.12371	2.3396e-07	COVID-19 Critically ill	CODING_TRANSCRIPT_INTRON_VARIANT	EUR
536.8	Dyspepsia and other specified disorders of function of stomach	digestive	rs13179014	SPEF2	5	35693227	A	C	C	1.01904	0.0168652	0.98591	1.05329	0.263322	0.896258	1	421658	8524	-0.061249	6.1057e-07	COVID-19 Hospitalized	CODING_TRANSCRIPT_INTRON_VARIANT	EUR
574.3	Cholecystitis without cholelithiasis	digestive	rs12259804	PLEKHS1	10	115573378	T	C	C	1.05146	0.0448568	0.962961	1.14808	0.263324	0.896258	1	434894	6327	-0.27547	4.8674e-08	COVID-19 Critically ill	INTERGENIC_VARIANT	EUR
174.2	Breast cancer [male]	neoplasms	rs35154152	THBS3	1	155172725	T	C	C	0.837309	0.158742	0.613429	1.1429	0.263326	0.896258	1	445575	234	-0.20528	2.3574e-11	COVID-19 Critically ill	SYNONYMOUS_VARIANT	EUR
536.7	Complications of gastrostomy, colostomy and enterostomy	digestive	rs2284028	NCF4	22	37265172	A	C	C	0.677135	0.34856	0.341964	1.34082	0.263329	0.896258	1	444306	734	0.31271	4.1737e-06	COVID-19 Critically ill	CODING_TRANSCRIPT_INTRON_VARIANT	EUR
377.3	Optic neuritis/neuropathy	sense organs	rs9367106	LOC100505711	6	41483390	G	C	C	1.1004	0.0855338	0.930559	1.30124	0.263336	0.896258	1	437419	4113	0.20225	3.4038e-11	COVID-19 Hospitalized	INTERGENIC_VARIANT	EUR
694.3	Vascular disorders of skin	dermatologic	rs111837807	CCHCR1	6	31121232	T	C	C	1.15529	0.129057	0.897094	1.4878	0.263349	0.896258	1	444876	350	0.20363	2.152e-11	COVID-19 Critically ill,COVID-19 Hospitalized	CODING_TRANSCRIPT_INTRON_VARIANT	EUR
301	Personality disorders	mental disorders	rs1453205	LOC101928196	2	19901073	C	T	T	0.987616	0.0111415	0.966283	1.00942	0.263364	0.896258	1	418297	18453	0.096992	3.6368e-06	COVID-19 Critically ill	INTERGENIC_VARIANT	EUR
174.2	Breast cancer [male]	neoplasms	rs67579710	THBS3	1	155173527	G	A	A	0.837029	0.159056	0.612847	1.14322	0.263371	0.896258	1	445575	234	-0.10348	1.0252e-09	COVID-19 Hospitalized	CODING_TRANSCRIPT_INTRON_VARIANT	EUR
728.7	Fasciitis	musculoskeletal	rs10129899	LINC00637	14	104330432	C	A	A	0.990799	0.00826496	0.974878	1.00698	0.263373	0.896258	1	386170	36305	-0.057002	2.1916e-06	COVID-19 Hospitalized	INTERGENIC_VARIANT	EUR
799	NA	NA	rs111783124	LOC101928126	21	35362848	G	A	A	1.02117	0.018727	0.984364	1.05934	0.263379	0.896258	1	422720	13215	0.13532	2.1558e-07	COVID-19 Critically ill	INTERGENIC_VARIANT	EUR
560	Intestinal obstruction without mention of hernia	digestive	rs12809318	FBRSL1	12	133140840	T	C	C	0.98289	0.0154301	0.95361	1.01307	0.263382	0.896258	1	426346	9194	-0.062781	9.5289e-09	COVID-19 Hospitalized	CODING_TRANSCRIPT_INTRON_VARIANT	EUR
180.1	Cervical cancer	neoplasms	rs13050728	IFNAR2	21	34615210	T	C	C	1.10702	0.0909094	0.926348	1.32293	0.263395	0.896258	1	445438	300	-0.10657	4.0686e-21	COVID-19 Hospitalized,COVID-19 Critically ill	CODING_TRANSCRIPT_INTRON_VARIANT	EUR
358	Myoneural disorders	neurological	rs622568	SEC61G	7	54647894	A	C	C	1.06414	0.0555862	0.954297	1.18663	0.263401	0.896258	1	444251	1161	0.11965	2.6006e-06	COVID-19 Critically ill	INTERGENIC_VARIANT	EUR
735.2	Acquired toe deformities	musculoskeletal	rs62200027	CASC20	20	6469515	G	A	A	0.990042	0.00894893	0.972828	1.00756	0.263419	0.896258	1	392923	33040	-0.053006	3.3456e-06	COVID-19 Hospitalized,COVID-19 Critically ill	NON_CODING_TRANSCRIPT_INTRON_VARIANT	EUR
381.1	Otitis media	sense organs	rs11702230	LOC101928126	21	35377591	C	T	T	1.02034	0.0180031	0.984962	1.05698	0.263424	0.896258	1	403637	16130	0.099731	3.223e-09	COVID-19 Hospitalized	INTERGENIC_VARIANT	EUR
626.11	Absent or infrequent menstruation	genitourinary	rs2284028	NCF4	22	37265172	A	C	C	0.728932	0.28272	0.418827	1.26864	0.263425	0.896258	1	443782	904	0.31271	4.1737e-06	COVID-19 Critically ill	CODING_TRANSCRIPT_INTRON_VARIANT	EUR
195.1	Malignant neoplasm, other	neoplasms	rs75505823	LRP1	12	57540956	G	T	T	0.950568	0.0453327	0.869753	1.03889	0.263438	0.896258	1	430531	5967	-0.20852	3.0745e-06	COVID-19 Critically ill	CODING_TRANSCRIPT_INTRON_VARIANT	EUR
704.1	Alopecia	dermatologic	rs1250993	LOC101929525	10	81399565	C	G	G	1.04253	0.0372443	0.969138	1.12148	0.263445	0.896258	1	440652	1966	0.12403	5.3767e-08	COVID-19 Critically ill	INTERGENIC_VARIANT	EUR
275.1	Disorders of iron metabolism	hematopoietic	rs72655853	SBSPON	8	73985608	A	G	G	1.06544	0.0566839	0.95341	1.19063	0.263449	0.896258	1	441251	2784	0.22523	8.3915e-07	COVID-19 Critically ill	CODING_TRANSCRIPT_INTRON_VARIANT	EUR
440.9	Atherosclerosis of aorta	circulatory system	rs766826	ELF5	11	34528766	C	T	T	1.04494	0.0393085	0.967455	1.12863	0.263455	0.896258	1	435461	1719	-0.082134	1.155e-11	COVID-19 Hospitalized	CODING_TRANSCRIPT_INTRON_VARIANT	EUR
217.1	Nevus, non-neoplastic	neoplasms	rs581342	LMNA	1	156095466	T	C	C	0.97079	0.0265098	0.921638	1.02256	0.26346	0.896258	1	407958	11392	0.090245	2.6355e-07	COVID-19 Hospitalized	CODING_TRANSCRIPT_INTRON_VARIANT	EUR
159	Malignant neoplasm of other and ill-defined sites within the digestive organs and peritoneum	neoplasms	rs147812915	KAT7	17	47858295	C	T	T	1.11604	0.0981809	0.920682	1.35286	0.26346	0.896258	1	442514	1659	0.23438	1.0943e-07	COVID-19 Critically ill	INTERGENIC_VARIANT	EUR
441.2	Chronic vascular insufficiency of intestine	circulatory system	rs721917	SFTPD	10	81706324	A	G	G	1.10282	0.0875254	0.928976	1.30921	0.263464	0.896258	1	445135	265	0.055247	2.0819e-07	COVID-19 Hospitalized	SYNONYMOUS_VARIANT	EUR
275.5	Disorders of calcium/phosphorus metabolism	endocrine/metabolic	rs12809318	FBRSL1	12	133140840	T	C	C	0.979306	0.0186998	0.944064	1.01586	0.263468	0.896258	1	429633	6208	-0.062781	9.5289e-09	COVID-19 Hospitalized	CODING_TRANSCRIPT_INTRON_VARIANT	EUR
709.2	Sicca syndrome	dermatologic	rs75505823	LRP1	12	57540956	G	T	T	0.878458	0.115888	0.699966	1.10246	0.263475	0.896258	1	443194	977	-0.20852	3.0745e-06	COVID-19 Critically ill	CODING_TRANSCRIPT_INTRON_VARIANT	EUR
117	Mycoses	infectious diseases	rs11085727	TYK2	19	10466123	C	T	T	0.967495	0.0295518	0.91305	1.02519	0.263483	0.896258	1	438476	2869	0.17253	2.3333e-18	COVID-19 Critically ill,COVID-19 Hospitalized	CODING_TRANSCRIPT_INTRON_VARIANT	EUR
562	Diverticulosis and diverticulitis	digestive	rs76073397	MIR548H2	16	11386452	T	C	C	0.986546	0.0121139	0.963398	1.01025	0.263487	0.896258	1	332013	57260	0.14454	9.6663e-07	COVID-19 Critically ill,COVID-19 Hospitalized	INTERGENIC_VARIANT	EUR
378.5	Paralytic strabismus	sense organs	rs915823	TMPRSS2	21	42851454	A	C	C	0.956333	0.0399305	0.884342	1.03418	0.263489	0.896258	1	442303	2205	-0.066039	1.6687e-06	COVID-19 Hospitalized	CODING_TRANSCRIPT_INTRON_VARIANT	EUR
818.2	Subarachnoid hemorrhage (injury)	injuries & poisonings	rs467843	TRAPPC13	5	64945715	A	G	G	1.12826	0.107919	0.913159	1.39402	0.263493	0.896258	1	445505	220	-0.089724	1.7259e-06	COVID-19 Critically ill	CODING_TRANSCRIPT_INTRON_VARIANT	EUR
707.2	Chronic ulcer of leg or foot	dermatologic	rs581342	LMNA	1	156095466	T	C	C	1.02431	0.021485	0.982076	1.06837	0.263504	0.896262	1	420294	17075	0.090245	2.6355e-07	COVID-19 Hospitalized	CODING_TRANSCRIPT_INTRON_VARIANT	EUR
296.1	Bipolar	mental disorders	rs9577395	ATP11A	13	113534984	C	G	G	1.01268	0.011271	0.990556	1.0353	0.263518	0.896262	1	412229	26656	0.064829	8.6068e-07	COVID-19 Hospitalized,COVID-19 Critically ill	CODING_TRANSCRIPT_INTRON_VARIANT	EUR
612.1	Galactorrhea	genitourinary	rs1405655	NR1H2	19	50882619	T	C	C	1.1228	0.103587	0.916489	1.37554	0.263518	0.896262	1	445416	222	0.075181	1.1208e-11	COVID-19 Hospitalized,COVID-19 Critically ill	CODING_TRANSCRIPT_INTRON_VARIANT	EUR
962.3	Hormones and synthetic substitutes causing adverse effects in therapeutic use	injuries & poisonings	rs1453205	LOC101928196	2	19901073	C	T	T	1.08304	0.0713475	0.941702	1.24559	0.263531	0.896279	1	443333	423	0.096992	3.6368e-06	COVID-19 Critically ill	INTERGENIC_VARIANT	EUR
327.3	Sleep apnea	neurological	rs10774671	OAS1	12	113357193	G	A	A	1.00549	0.00490048	0.995883	1.0152	0.263559	0.896348	1	281691	143378	0.12569	3.6032e-11	COVID-19 Critically ill	SPLICE_ACCEPTOR_VARIANT	EUR
426.2	Atrioventricular [AV] block	circulatory system	rs7560588	BCL11A	2	60727416	G	A	A	1.0169	0.0149936	0.987455	1.04723	0.263588	0.89641	1	421442	13597	-0.12371	2.3396e-07	COVID-19 Critically ill	CODING_TRANSCRIPT_INTRON_VARIANT	EUR
292.12	Symbolic dysfunction	mental disorders	rs7960611	CLEC1A	12	10230416	G	A	A	1.12108	0.102235	0.917514	1.3698	0.263606	0.89641	1	444579	605	-0.1584	3.3086e-07	COVID-19 Critically ill	CODING_TRANSCRIPT_INTRON_VARIANT	EUR
286.1	Congenital coagulation defects	hematopoietic	rs76423999	SLC12A7	5	1098067	T	A	A	1.12297	0.103745	0.916347	1.37618	0.26361	0.89641	1	444466	840	0.18412	3.8813e-07	COVID-19 Critically ill	CODING_TRANSCRIPT_INTRON_VARIANT	EUR
1014	NA	NA	rs111783124	LOC101928126	21	35362848	G	A	A	0.930748	0.0641978	0.820705	1.05555	0.263612	0.89641	1	440633	1165	0.13532	2.1558e-07	COVID-19 Critically ill	INTERGENIC_VARIANT	EUR
578.2	Blood in stool	digestive	rs60305836	CDH8	16	61709381	A	C	C	0.982486	0.0158071	0.952514	1.0134	0.263643	0.89641	1	397752	19776	0.086719	1.1846e-06	COVID-19 Hospitalized	CODING_TRANSCRIPT_INTRON_VARIANT	EUR
070.2	Viral hepatitis B	infectious diseases	rs3746539	PTPRT	20	40702071	G	A	A	0.964368	0.0324583	0.904929	1.02771	0.263653	0.89641	1	441837	2125	0.05405	1.7723e-06	COVID-19 Hospitalized	THREE_PRIME_UTR_EXON_VARIANT	EUR
394	Rheumatic disease of the heart valves	circulatory system	rs9577395	ATP11A	13	113534984	C	G	G	1.02562	0.022636	0.981117	1.07215	0.26366	0.89641	1	429087	5989	0.064829	8.6068e-07	COVID-19 Hospitalized,COVID-19 Critically ill	CODING_TRANSCRIPT_INTRON_VARIANT	EUR
575	Other biliary tract disease	digestive	rs3746539	PTPRT	20	40702071	G	A	A	1.01786	0.0158403	0.986748	1.04996	0.26367	0.89641	1	425149	9002	0.05405	1.7723e-06	COVID-19 Hospitalized	THREE_PRIME_UTR_EXON_VARIANT	EUR
250.25	Diabetes type 2 with peripheral circulatory disorders	endocrine/metabolic	rs34488998	NKAIN3	8	63408372	G	A	A	1.04784	0.0418125	0.965396	1.13733	0.263687	0.89641	1	429898	8439	0.1355	3.4644e-06	COVID-19 Hospitalized	CODING_TRANSCRIPT_INTRON_VARIANT	EUR
261.4	Vitamin D deficiency	endocrine/metabolic	rs1405655	NR1H2	19	50882619	T	C	C	1.0075	0.00668533	0.994385	1.02079	0.263694	0.89641	1	344899	65995	0.075181	1.1208e-11	COVID-19 Hospitalized,COVID-19 Critically ill	CODING_TRANSCRIPT_INTRON_VARIANT	EUR
513.31	Apnea	respiratory	rs72655853	SBSPON	8	73985608	A	G	G	0.906897	0.0874352	0.76407	1.07642	0.263695	0.89641	1	440600	1331	0.22523	8.3915e-07	COVID-19 Critically ill	CODING_TRANSCRIPT_INTRON_VARIANT	EUR
589	Abnormal results of function study of kidney	genitourinary	rs915823	TMPRSS2	21	42851454	A	C	C	0.949466	0.0463953	0.866937	1.03985	0.263696	0.89641	1	438068	1635	-0.066039	1.6687e-06	COVID-19 Hospitalized	CODING_TRANSCRIPT_INTRON_VARIANT	EUR
994.21	Septic shock	injuries & poisonings	rs147812915	KAT7	17	47858295	C	T	T	1.10307	0.0877698	0.928741	1.31013	0.263697	0.89641	1	440481	2099	0.23438	1.0943e-07	COVID-19 Critically ill	INTERGENIC_VARIANT	EUR
715	Other inflammatory spondylopathies	musculoskeletal	rs2924480	ELF5	11	34529831	T	C	C	1.0217	0.0192062	0.983953	1.06089	0.263708	0.89641	1	432038	7103	-0.11648	2.817e-07	COVID-19 Critically ill	CODING_TRANSCRIPT_INTRON_VARIANT	EUR
428	Congestive heart failure; nonhypertensive	circulatory system	rs55654108	PDCL3P4	3	101425703	A	G	G	1.00806	0.0071854	0.993966	1.02236	0.263733	0.89641	1	372662	53454	-0.05662	1.0636e-06	COVID-19 Hospitalized	INTERGENIC_VARIANT	EUR
781.2	Abnormal posture	symptoms	rs766826	ELF5	11	34528766	C	T	T	1.06723	0.0582236	0.952136	1.19624	0.263753	0.89641	1	444254	780	-0.082134	1.155e-11	COVID-19 Hospitalized	CODING_TRANSCRIPT_INTRON_VARIANT	EUR
187.8	Neoplasm of uncertain behavior of male genital organs	neoplasms	rs9367106	LOC100505711	6	41483390	G	C	C	1.27385	0.216582	0.833226	1.94748	0.263756	0.89641	1	444091	564	0.20225	3.4038e-11	COVID-19 Hospitalized	INTERGENIC_VARIANT	EUR
733	Other disorders of bone and cartilage	musculoskeletal	rs10774671	OAS1	12	113357193	G	A	A	0.982953	0.0153857	0.953754	1.01305	0.263766	0.89641	1	419369	9504	0.12569	3.6032e-11	COVID-19 Critically ill	SPLICE_ACCEPTOR_VARIANT	EUR
333.1	Essential tremor	neurological	rs3746539	PTPRT	20	40702071	G	A	A	0.984979	0.0135436	0.959176	1.01148	0.263769	0.89641	1	426101	12482	0.05405	1.7723e-06	COVID-19 Hospitalized	THREE_PRIME_UTR_EXON_VARIANT	EUR
465.2	Acute pharyngitis	respiratory	rs111783124	LOC101928126	21	35362848	G	A	A	1.02121	0.0187781	0.984305	1.05949	0.263769	0.89641	1	398621	13322	0.13532	2.1558e-07	COVID-19 Critically ill	INTERGENIC_VARIANT	EUR
871.4	Open wound of toe(s)	injuries & poisonings	rs9896243	NSF	17	44826056	C	G	G	1.04492	0.0393213	0.967417	1.12864	0.26377	0.89641	1	439349	1952	-0.13155	3.2234e-08	COVID-19 Critically ill	CODING_TRANSCRIPT_INTRON_VARIANT	EUR
271.3	Intestinal disaccharidase deficiencies and disaccharide malabsorption	endocrine/metabolic	rs60869999	MYO1C	17	1390948	A	T	T	1.02064	0.0182824	0.984716	1.05788	0.263777	0.89641	1	426401	8687	0.059541	2.9039e-06	COVID-19 Hospitalized	CODING_TRANSCRIPT_INTRON_VARIANT	EUR
497	Bronchitis	respiratory	rs4830964	.	23	15515319	C	G	G	1.0096	0.00855042	0.992822	1.02666	0.263784	0.89641	1	389047	19132	0.046578	2.9701e-06	COVID-19 Hospitalized	SEQUENCE_VARIANT	EUR
741.2	Stiffness of joint	musculoskeletal	rs2277732	DPP9	19	4723670	C	A	A	1.02753	0.0243005	0.979735	1.07765	0.263792	0.89641	1	434654	4413	0.11697	6.1912e-22	COVID-19 Hospitalized,COVID-19 Critically ill	FIVE_PRIME_UTR_INTRON_VARIANT	EUR
598	Abnormal findings on examination of urine	genitourinary	rs35154152	THBS3	1	155172725	T	C	C	0.965463	0.0314527	0.907744	1.02685	0.263796	0.89641	1	426578	5381	-0.20528	2.3574e-11	COVID-19 Critically ill	SYNONYMOUS_VARIANT	EUR
306	Other mental disorder	mental disorders	rs7605877	FOXI3	2	88559025	T	C	C	1.01493	0.0132653	0.988886	1.04167	0.263798	0.89641	1	373804	31621	-0.071053	3.3369e-06	COVID-19 Hospitalized	INTERGENIC_VARIANT	EUR
519	Other diseases of respiratory system, not elsewhere classified	respiratory	rs9497053	UTRN	6	145026256	G	A	A	0.982985	0.0153576	0.953838	1.01302	0.263805	0.89641	1	405104	15850	-0.064841	1.0064e-06	COVID-19 Hospitalized	CODING_TRANSCRIPT_INTRON_VARIANT	EUR
214	Lipoma	neoplasms	rs12660421	FOXP4-AS1	6	41488378	G	A	A	0.945827	0.0498422	0.8578	1.04289	0.263807	0.89641	1	415430	14063	0.35506	1.1424e-09	COVID-19 Critically ill	DOWNSTREAM_GENE_VARIANT	EUR
338	Pain	neurological	rs7671107	LOC101929161	4	25449225	G	A	A	0.991142	0.00796236	0.975794	1.00673	0.26381	0.89641	1	327235	64750	-0.064456	1.0803e-06	COVID-19 Hospitalized	INTERGENIC_VARIANT	EUR
158	Neoplasm of unspecified nature of digestive system	neoplasms	rs10086829	COL14A1	8	121149129	G	A	A	0.957741	0.0386407	0.887886	1.03309	0.263815	0.89641	1	439066	2036	-0.097352	3.8599e-06	COVID-19 Critically ill	FIVE_PRIME_UTR_INTRON_VARIANT	EUR
742.1	Loose body in joint	musculoskeletal	rs9367106	LOC100505711	6	41483390	G	C	C	0.668254	0.360771	0.329498	1.35528	0.263868	0.89645	1	444624	325	0.20225	3.4038e-11	COVID-19 Hospitalized	INTERGENIC_VARIANT	EUR
614.52	Vaginitis and vulvovaginitis	genitourinary	rs35154152	THBS3	1	155172725	T	C	C	0.953013	0.0430756	0.875856	1.03697	0.263883	0.89645	1	438615	3181	-0.20528	2.3574e-11	COVID-19 Critically ill	SYNONYMOUS_VARIANT	EUR
442	Other aneurysm	circulatory system	rs72655853	SBSPON	8	73985608	A	G	G	1.02335	0.0206567	0.982743	1.06563	0.263884	0.89645	1	412076	23017	0.22523	8.3915e-07	COVID-19 Critically ill	CODING_TRANSCRIPT_INTRON_VARIANT	EUR
379.9	Pain, swelling or discharge of eye	sense organs	rs67959919	LZTFL1	3	45871908	G	A	A	0.949221	0.0466455	0.866288	1.04009	0.263893	0.89645	1	427334	3537	0.59355	1.6043e-80	COVID-19 Critically ill	CODING_TRANSCRIPT_INTRON_VARIANT	EUR
694	Dyschromia and Vitiligo	dermatologic	rs1250993	LOC101929525	10	81399565	C	G	G	1.01631	0.0144822	0.98787	1.04557	0.263893	0.89645	1	407328	13381	0.12403	5.3767e-08	COVID-19 Critically ill	INTERGENIC_VARIANT	EUR
590	Pyelonephritis	genitourinary	rs61667602	CRHR1	17	43785349	T	C	C	1.0362	0.0318282	0.973533	1.1029	0.263902	0.89645	1	439135	2822	-0.093554	9.1279e-12	COVID-19 Hospitalized	FIVE_PRIME_UTR_INTRON_VARIANT	EUR
575.6	Cholesterolosis of gallbladder	digestive	rs34488998	NKAIN3	8	63408372	G	A	A	0.783345	0.218565	0.5104	1.20225	0.263905	0.89645	1	444654	393	0.1355	3.4644e-06	COVID-19 Hospitalized	CODING_TRANSCRIPT_INTRON_VARIANT	EUR
418.1	Precordial pain	circulatory system	rs13050728	IFNAR2	21	34615210	T	C	C	0.964672	0.032194	0.905683	1.0275	0.263911	0.89645	1	435565	2287	-0.10657	4.0686e-21	COVID-19 Hospitalized,COVID-19 Critically ill	CODING_TRANSCRIPT_INTRON_VARIANT	EUR
263	Other nutritional deficiency	endocrine/metabolic	rs732990	CIB4	2	26842146	C	G	G	0.942454	0.0530517	0.849381	1.04573	0.263916	0.89645	1	442340	746	0.056389	5.6358e-07	COVID-19 Hospitalized	CODING_TRANSCRIPT_INTRON_VARIANT	EUR
031	Diseases due to other mycobacteria	infectious diseases	rs7579014	BCL11A	2	60707894	G	A	A	0.93847	0.0568455	0.839525	1.04908	0.263933	0.89645	1	444732	725	-0.05629	1.2614e-06	COVID-19 Hospitalized	CODING_TRANSCRIPT_INTRON_VARIANT	EUR
153.3	Malignant neoplasm of rectum, rectosigmoid junction, and anus	neoplasms	rs7089827	TFAM	10	60157611	C	T	T	1.05298	0.0462087	0.961803	1.15279	0.263934	0.89645	1	441430	3037	-0.14471	2.0338e-06	COVID-19 Critically ill	THREE_PRIME_UTR_EXON_VARIANT	EUR
586	Other disorders of the kidney and ureters	genitourinary	rs9501257	HLA-DPB1	6	33055355	A	G	G	0.982647	0.0156696	0.952927	1.01329	0.263935	0.89645	1	390837	26945	0.17269	4.1339e-08	COVID-19 Critically ill	THREE_PRIME_UTR_EXON_VARIANT	EUR
250.4	Abnormal glucose	endocrine/metabolic	rs9896243	NSF	17	44826056	C	G	G	1.00844	0.00752337	0.993679	1.02342	0.263951	0.89645	1	339689	65351	-0.13155	3.2234e-08	COVID-19 Critically ill	CODING_TRANSCRIPT_INTRON_VARIANT	EUR
528.12	Oral aphthae	digestive	rs915823	TMPRSS2	21	42851454	A	C	C	1.08438	0.0725175	0.940707	1.25	0.263958	0.89645	1	442546	620	-0.066039	1.6687e-06	COVID-19 Hospitalized	CODING_TRANSCRIPT_INTRON_VARIANT	EUR
803.1	Fracture of humerus	injuries & poisonings	rs622568	SEC61G	7	54647894	A	C	C	1.03438	0.0302632	0.974813	1.09759	0.263973	0.89645	1	440286	3985	0.11965	2.6006e-06	COVID-19 Critically ill	INTERGENIC_VARIANT	EUR
110.1	Dermatophytosis	infectious diseases	rs72711165	TMEM65	8	125336564	T	C	C	0.971445	0.0259356	0.923298	1.0221	0.263979	0.89645	1	308765	90811	0.18279	6.0907e-07	COVID-19 Hospitalized	CODING_TRANSCRIPT_INTRON_VARIANT	EUR
145.1	Cancer of lip	neoplasms	rs78313563	ESS2	22	19136365	G	A	A	0.563536	0.513438	0.206007	1.54156	0.263984	0.89645	1	445131	344	0.40873	6.5914e-07	COVID-19 Critically ill	UPSTREAM_GENE_VARIANT	EUR
241.2	Nontoxic multinodular goiter	endocrine/metabolic	rs467843	TRAPPC13	5	64945715	A	G	G	1.02496	0.0220747	0.981564	1.07028	0.263986	0.89645	1	437737	5178	-0.089724	1.7259e-06	COVID-19 Critically ill	CODING_TRANSCRIPT_INTRON_VARIANT	EUR
964.1	Anticoagulants causing adverse effects	injuries & poisonings	rs12660421	FOXP4-AS1	6	41488378	G	A	A	0.803042	0.196369	0.546498	1.18002	0.263986	0.89645	1	442073	1041	0.35506	1.1424e-09	COVID-19 Critically ill	DOWNSTREAM_GENE_VARIANT	EUR
255.2	Adrenal hypofunction	endocrine/metabolic	rs111783124	LOC101928126	21	35362848	G	A	A	1.06518	0.05653	0.953466	1.18999	0.263988	0.89645	1	443312	1369	0.13532	2.1558e-07	COVID-19 Critically ill	INTERGENIC_VARIANT	EUR
377	Disorders of optic nerve and visual pathways	sense organs	rs7560588	BCL11A	2	60727416	G	A	A	1.01899	0.0168409	0.985904	1.05318	0.263993	0.89645	1	425807	10485	-0.12371	2.3396e-07	COVID-19 Critically ill	CODING_TRANSCRIPT_INTRON_VARIANT	EUR
251.1	Hypoglycemia	endocrine/metabolic	rs35154152	THBS3	1	155172725	T	C	C	1.03554	0.0312679	0.973984	1.10099	0.264029	0.896475	1	432073	5144	-0.20528	2.3574e-11	COVID-19 Critically ill	SYNONYMOUS_VARIANT	EUR
654	Other and unspecified complications of birth; puerperium affecting management of mother	pregnancy complications	rs7579014	BCL11A	2	60707894	G	A	A	0.889811	0.104528	0.724975	1.09212	0.264041	0.896475	1	445616	217	-0.05629	1.2614e-06	COVID-19 Hospitalized	CODING_TRANSCRIPT_INTRON_VARIANT	EUR
783.1	Postprocedural fever	symptoms	rs77534576	DLX4	17	47940666	C	T	T	0.619081	0.429334	0.266869	1.43614	0.264041	0.896475	1	444274	238	0.20794	1.7585e-10	COVID-19 Hospitalized	INTERGENIC_VARIANT	EUR
041	Bacterial infection NOS	infectious diseases	rs7960611	CLEC1A	12	10230416	G	A	A	1.01779	0.0157928	0.986773	1.04979	0.264059	0.896475	1	394422	25232	-0.1584	3.3086e-07	COVID-19 Critically ill	CODING_TRANSCRIPT_INTRON_VARIANT	EUR
253	Disorders of the pituitary gland and its hypothalamic control	endocrine/metabolic	rs8080583	KANSL1	17	44162597	C	A	A	1.02503	0.0221341	0.981511	1.07047	0.264067	0.896475	1	434803	5895	-0.12662	2.0785e-08	COVID-19 Critically ill	CODING_TRANSCRIPT_INTRON_VARIANT	EUR
649.1	Diabetes or abnormal glucose tolerance complicating pregnancy	pregnancy complications	rs12660421	FOXP4-AS1	6	41488378	G	A	A	1.41955	0.31369	0.767602	2.6252	0.264069	0.896475	1	445562	251	0.35506	1.1424e-09	COVID-19 Critically ill	DOWNSTREAM_GENE_VARIANT	EUR
636	Early or threatened labor; hemorrhage in early pregnancy	pregnancy complications	rs7560588	BCL11A	2	60727416	G	A	A	0.915566	0.0789867	0.784253	1.06887	0.264078	0.896475	1	445043	533	-0.12371	2.3396e-07	COVID-19 Critically ill	CODING_TRANSCRIPT_INTRON_VARIANT	EUR
255	Disorders of adrenal glands	endocrine/metabolic	rs581342	LMNA	1	156095466	T	C	C	0.953691	0.0424574	0.877542	1.03645	0.264087	0.896475	1	437246	4434	0.090245	2.6355e-07	COVID-19 Hospitalized	CODING_TRANSCRIPT_INTRON_VARIANT	EUR
446	Polyarteritis nodosa and allied conditions	circulatory system	rs67959919	LZTFL1	3	45871908	G	A	A	0.932902	0.0621929	0.825843	1.05384	0.264092	0.896475	1	442100	2004	0.59355	1.6043e-80	COVID-19 Critically ill	CODING_TRANSCRIPT_INTRON_VARIANT	EUR
427.42	Cardiac arrest	circulatory system	rs10129899	LINC00637	14	104330432	C	A	A	0.960369	0.0362098	0.894574	1.031	0.264096	0.896475	1	441598	1715	-0.057002	2.1916e-06	COVID-19 Hospitalized	INTERGENIC_VARIANT	EUR
289	Other diseases of blood and blood-forming organs	hematopoietic	rs62200027	CASC20	20	6469515	G	A	A	0.972551	0.0249234	0.926184	1.02124	0.264101	0.896475	1	433973	3948	-0.053006	3.3456e-06	COVID-19 Hospitalized,COVID-19 Critically ill	NON_CODING_TRANSCRIPT_INTRON_VARIANT	EUR
525	Other diseases of the teeth and supporting structures	digestive	rs7671107	LOC101929161	4	25449225	G	A	A	1.00813	0.00725459	0.993901	1.02257	0.264106	0.896475	1	337727	80221	-0.064456	1.0803e-06	COVID-19 Hospitalized	INTERGENIC_VARIANT	EUR
701	Other hypertrophic and atrophic conditions of skin	dermatologic	rs111837807	CCHCR1	6	31121232	T	C	C	1.01536	0.0136521	0.988554	1.0429	0.264119	0.896475	1	357360	39163	0.20363	2.152e-11	COVID-19 Critically ill,COVID-19 Hospitalized	CODING_TRANSCRIPT_INTRON_VARIANT	EUR
349	Other and unspecified disorders of the nervous system	neurological	rs34488998	NKAIN3	8	63408372	G	A	A	1.07653	0.0660401	0.945833	1.2253	0.264121	0.896475	1	437084	3234	0.1355	3.4644e-06	COVID-19 Hospitalized	CODING_TRANSCRIPT_INTRON_VARIANT	EUR
384.1	Myringitis	sense organs	rs721917	SFTPD	10	81706324	A	G	G	1.11398	0.0966624	0.921722	1.34635	0.264123	0.896475	1	445261	217	0.055247	2.0819e-07	COVID-19 Hospitalized	SYNONYMOUS_VARIANT	EUR
277	Other disorders of metabolism	endocrine/metabolic	rs9367106	LOC100505711	6	41483390	G	C	C	0.907442	0.0869766	0.765216	1.0761	0.264127	0.896475	1	434338	4654	0.20225	3.4038e-11	COVID-19 Hospitalized	INTERGENIC_VARIANT	EUR
807	Fracture of ribs	injuries & poisonings	rs12660421	FOXP4-AS1	6	41488378	G	A	A	1.07657	0.0660754	0.945799	1.22542	0.264165	0.89655	1	428717	7178	0.35506	1.1424e-09	COVID-19 Critically ill	DOWNSTREAM_GENE_VARIANT	EUR
282.8	Other hemoglobinopathies	hematopoietic	rs78313563	ESS2	22	19136365	G	A	A	1.32863	0.254478	0.80685	2.18785	0.264165	0.89655	1	444266	751	0.40873	6.5914e-07	COVID-19 Critically ill	UPSTREAM_GENE_VARIANT	EUR
416	Cardiomegaly	circulatory system	rs72655853	SBSPON	8	73985608	A	G	G	0.963299	0.033489	0.902101	1.02865	0.264194	0.896565	1	417685	8771	0.22523	8.3915e-07	COVID-19 Critically ill	CODING_TRANSCRIPT_INTRON_VARIANT	EUR
696.41	Psoriasis vulgaris	dermatologic	rs2277732	DPP9	19	4723670	C	A	A	1.01512	0.0134371	0.988731	1.04221	0.264195	0.896565	1	424764	14912	0.11697	6.1912e-22	COVID-19 Hospitalized,COVID-19 Critically ill	FIVE_PRIME_UTR_INTRON_VARIANT	EUR
276.8	Polydipsia	endocrine/metabolic	rs75505823	LRP1	12	57540956	G	T	T	1.24646	0.19732	0.846684	1.83501	0.2642	0.896565	1	444707	255	-0.20852	3.0745e-06	COVID-19 Critically ill	CODING_TRANSCRIPT_INTRON_VARIANT	EUR
772.1	Muscular wasting and disuse atrophy	symptoms	rs1405655	NR1H2	19	50882619	T	C	C	1.04738	0.0414574	0.965637	1.13603	0.264201	0.896565	1	442005	1411	0.075181	1.1208e-11	COVID-19 Hospitalized,COVID-19 Critically ill	CODING_TRANSCRIPT_INTRON_VARIANT	EUR
386.21	Central origin vertigo	sense organs	rs9367106	LOC100505711	6	41483390	G	C	C	0.774229	0.22919	0.494063	1.21327	0.264213	0.896578	1	442952	757	0.20225	3.4038e-11	COVID-19 Hospitalized	INTERGENIC_VARIANT	EUR
276.5	Hypovolemia	endocrine/metabolic	rs10774679	OAS3	12	113374748	C	T	T	1.01203	0.0107121	0.991005	1.0335	0.264228	0.896593	1	393396	20802	0.075824	4.6954e-12	COVID-19 Hospitalized	UPSTREAM_GENE_VARIANT	EUR
736.2	Acquired deformities of finger	musculoskeletal	rs12259804	PLEKHS1	10	115573378	T	C	C	0.898043	0.096323	0.743544	1.08464	0.26424	0.896593	1	442527	1532	-0.27547	4.8674e-08	COVID-19 Critically ill	INTERGENIC_VARIANT	EUR
250	Diabetes mellitus	endocrine/metabolic	rs915823	TMPRSS2	21	42851454	A	C	C	0.993198	0.0061135	0.981368	1.00517	0.264241	0.896593	1	278599	148675	-0.066039	1.6687e-06	COVID-19 Hospitalized	CODING_TRANSCRIPT_INTRON_VARIANT	EUR
705.3	Hidradenitis	dermatologic	rs35154152	THBS3	1	155172725	T	C	C	0.926297	0.0685799	0.809795	1.05956	0.264265	0.896617	1	443483	1148	-0.20528	2.3574e-11	COVID-19 Critically ill	SYNONYMOUS_VARIANT	EUR
876	Posttraumatic wound infection not elsewhere classified	injuries & poisonings	rs12259804	PLEKHS1	10	115573378	T	C	C	1.13	0.109478	0.91178	1.40045	0.264267	0.896617	1	441443	985	-0.27547	4.8674e-08	COVID-19 Critically ill	INTERGENIC_VARIANT	EUR
723	Other disorders of cervical region	musculoskeletal	rs76423999	SLC12A7	5	1098067	T	A	A	0.93457	0.060616	0.82988	1.05247	0.264272	0.896617	1	438024	2882	0.18412	3.8813e-07	COVID-19 Critically ill	CODING_TRANSCRIPT_INTRON_VARIANT	EUR
297	Suicidal ideation or attempt	mental disorders	rs13179014	SPEF2	5	35693227	A	C	C	0.987425	0.0113363	0.965728	1.00961	0.264291	0.896635	1	411263	20246	-0.061249	6.1057e-07	COVID-19 Hospitalized	CODING_TRANSCRIPT_INTRON_VARIANT	EUR
348.8	Encephalopathy, not elsewhere classified	neurological	rs4830964	.	23	15515319	C	G	G	1.01689	0.0150054	0.98742	1.04724	0.264293	0.896635	1	433089	5751	0.046578	2.9701e-06	COVID-19 Hospitalized	SEQUENCE_VARIANT	EUR
578.8	Hemorrhage of rectum and anus	digestive	rs13179014	SPEF2	5	35693227	A	C	C	1.01529	0.0135933	0.988596	1.0427	0.264321	0.896703	1	411709	13322	-0.061249	6.1057e-07	COVID-19 Hospitalized	CODING_TRANSCRIPT_INTRON_VARIANT	EUR
275.51	Hypocalcemia	endocrine/metabolic	rs505922	ABO	9	136149229	T	C	C	0.960661	0.035956	0.895291	1.0308	0.264342	0.896734	1	440503	1773	-0.099884	2.0889e-20	COVID-19 Hospitalized	CODING_TRANSCRIPT_INTRON_VARIANT	EUR
442.1	Aortic aneurysm	circulatory system	rs9501257	HLA-DPB1	6	33055355	A	G	G	0.980208	0.0179097	0.946397	1.01523	0.264346	0.896734	1	416581	20244	0.17269	4.1339e-08	COVID-19 Critically ill	THREE_PRIME_UTR_EXON_VARIANT	EUR
765	Cervical radiculitis	symptoms	rs581342	LMNA	1	156095466	T	C	C	0.978807	0.0191923	0.942671	1.01633	0.264367	0.896748	1	406400	22465	0.090245	2.6355e-07	COVID-19 Hospitalized	CODING_TRANSCRIPT_INTRON_VARIANT	EUR
972.6	Antihypertensive agents causing adverse effects	injuries & poisonings	rs766826	ELF5	11	34528766	C	T	T	0.917077	0.0775582	0.787749	1.06764	0.264371	0.896748	1	442313	456	-0.082134	1.155e-11	COVID-19 Hospitalized	CODING_TRANSCRIPT_INTRON_VARIANT	EUR
568	Other disorders of peritoneum	digestive	rs7579014	BCL11A	2	60707894	G	A	A	1.03806	0.0334736	0.972146	1.10845	0.264412	0.896748	1	439425	2150	-0.05629	1.2614e-06	COVID-19 Hospitalized	CODING_TRANSCRIPT_INTRON_VARIANT	EUR
961.1	Poisoning/allergy of sulfonamides	injuries & poisonings	rs60305836	CDH8	16	61709381	A	C	C	0.869618	0.125178	0.680419	1.11143	0.264412	0.896748	1	444362	327	0.086719	1.1846e-06	COVID-19 Hospitalized	CODING_TRANSCRIPT_INTRON_VARIANT	EUR
550.3	Femoral hernia	digestive	rs4830964	.	23	15515319	C	G	G	0.925227	0.0696365	0.807186	1.06053	0.264413	0.896748	1	445132	281	0.046578	2.9701e-06	COVID-19 Hospitalized	SEQUENCE_VARIANT	EUR
713	Arthropathy associated with other disorders classified elsewhere	musculoskeletal	rs12567716	FOXD2	1	48197570	T	C	C	0.943473	0.0521388	0.851822	1.04499	0.26442	0.896748	1	442252	2093	-0.090753	1.4878e-06	COVID-19 Hospitalized	INTERGENIC_VARIANT	EUR
626.14	Irregular menstrual bleeding	genitourinary	rs10129899	LINC00637	14	104330432	C	A	A	1.06909	0.0598619	0.950733	1.20217	0.264429	0.896748	1	444148	639	-0.057002	2.1916e-06	COVID-19 Hospitalized	INTERGENIC_VARIANT	EUR
131	Protozoan infection	infectious diseases	rs72655853	SBSPON	8	73985608	A	G	G	0.790114	0.211096	0.522401	1.19502	0.264432	0.896748	1	444972	259	0.22523	8.3915e-07	COVID-19 Critically ill	CODING_TRANSCRIPT_INTRON_VARIANT	EUR
465	Acute upper respiratory infections of multiple or unspecified sites	respiratory	rs75505823	LRP1	12	57540956	G	T	T	0.983936	0.0145118	0.956345	1.01232	0.264449	0.896748	1	301665	71248	-0.20852	3.0745e-06	COVID-19 Critically ill	CODING_TRANSCRIPT_INTRON_VARIANT	EUR
250.21	Type 2 diabetes with ketoacidosis	endocrine/metabolic	rs7671107	LOC101929161	4	25449225	G	A	A	0.940529	0.054943	0.84451	1.04747	0.264454	0.896748	1	443649	1079	-0.064456	1.0803e-06	COVID-19 Hospitalized	INTERGENIC_VARIANT	EUR
327	Sleep disorders	neurological	rs10129899	LINC00637	14	104330432	C	A	A	0.994023	0.00537264	0.98361	1.00455	0.26446	0.896748	1	278454	112474	-0.057002	2.1916e-06	COVID-19 Hospitalized	INTERGENIC_VARIANT	EUR
529.1	Glossitis	digestive	rs75505823	LRP1	12	57540956	G	T	T	0.800027	0.199938	0.540651	1.18384	0.264468	0.896748	1	444280	353	-0.20852	3.0745e-06	COVID-19 Critically ill	CODING_TRANSCRIPT_INTRON_VARIANT	EUR
740.9	Osteoarthrosis NOS	musculoskeletal	rs7960611	CLEC1A	12	10230416	G	A	A	1.00939	0.00837545	0.992955	1.0261	0.264482	0.896748	1	271153	129972	-0.1584	3.3086e-07	COVID-19 Critically ill	CODING_TRANSCRIPT_INTRON_VARIANT	EUR
860	Bone marrow or stem cell transplant	neoplasms	rs1250993	LOC101929525	10	81399565	C	G	G	1.0866	0.07443	0.939105	1.25726	0.264489	0.896748	1	445328	487	0.12403	5.3767e-08	COVID-19 Critically ill	INTERGENIC_VARIANT	EUR
720.1	Spinal stenosis of lumbar region	musculoskeletal	rs12567716	FOXD2	1	48197570	T	C	C	0.983458	0.0149484	0.955063	1.0127	0.264494	0.896748	1	404053	26327	-0.090753	1.4878e-06	COVID-19 Hospitalized	INTERGENIC_VARIANT	EUR
981	Toxic effect of (non-ethyl) alcohol and petroleum and other solvents	injuries & poisonings	rs4830964	.	23	15515319	C	G	G	0.920258	0.0744764	0.795271	1.06489	0.264504	0.896748	1	445052	240	0.046578	2.9701e-06	COVID-19 Hospitalized	SEQUENCE_VARIANT	EUR
939.1	Contact and allergic dermatitis of eyelid	dermatologic	rs13179014	SPEF2	5	35693227	A	C	C	0.898004	0.0964158	0.743376	1.08479	0.264506	0.896748	1	444680	267	-0.061249	6.1057e-07	COVID-19 Hospitalized	CODING_TRANSCRIPT_INTRON_VARIANT	EUR
742	Derangement of joint, non-traumatic	musculoskeletal	rs67959919	LZTFL1	3	45871908	G	A	A	0.968594	0.028599	0.915795	1.02444	0.26452	0.896748	1	420249	9492	0.59355	1.6043e-80	COVID-19 Critically ill	CODING_TRANSCRIPT_INTRON_VARIANT	EUR
112	Candidiasis	infectious diseases	rs67959919	LZTFL1	3	45871908	G	A	A	0.965328	0.031626	0.907308	1.02706	0.264524	0.896748	1	422272	7774	0.59355	1.6043e-80	COVID-19 Critically ill	CODING_TRANSCRIPT_INTRON_VARIANT	EUR
695.7	Prurigo and Lichen	dermatologic	rs9367106	LOC100505711	6	41483390	G	C	C	0.924709	0.0701549	0.805915	1.06101	0.264525	0.896748	1	428716	6950	0.20225	3.4038e-11	COVID-19 Hospitalized	INTERGENIC_VARIANT	EUR
386.21	Central origin vertigo	sense organs	rs1878527	ANKRD30BL	2	133056313	T	C	C	1.07929	0.0683847	0.943903	1.23409	0.264529	0.896748	1	442952	757	-0.077457	2.0215e-06	COVID-19 Hospitalized	INTERGENIC_VARIANT	EUR
585.2	Renal failure NOS	genitourinary	rs72655853	SBSPON	8	73985608	A	G	G	1.04458	0.0390918	0.967536	1.12776	0.264538	0.896748	1	432744	5945	0.22523	8.3915e-07	COVID-19 Critically ill	CODING_TRANSCRIPT_INTRON_VARIANT	EUR
375.1	Dry eyes	sense organs	rs111837807	CCHCR1	6	31121232	T	C	C	0.988293	0.0105545	0.968059	1.00895	0.264542	0.896748	1	319745	76691	0.20363	2.152e-11	COVID-19 Critically ill,COVID-19 Hospitalized	CODING_TRANSCRIPT_INTRON_VARIANT	EUR
737.1	Kyphosis (acquired)	musculoskeletal	rs12660421	FOXP4-AS1	6	41488378	G	A	A	0.813929	0.184529	0.566911	1.16858	0.264543	0.896748	1	442538	1137	0.35506	1.1424e-09	COVID-19 Critically ill	DOWNSTREAM_GENE_VARIANT	EUR
500	Lung disease due to external agents	respiratory	rs60869999	MYO1C	17	1390948	A	T	T	1.0356	0.0313534	0.973877	1.10123	0.264553	0.896748	1	439767	2882	0.059541	2.9039e-06	COVID-19 Hospitalized	CODING_TRANSCRIPT_INTRON_VARIANT	EUR
353	Nerve root and plexus disorders	neurological	rs2924480	ELF5	11	34529831	T	C	C	1.02372	0.0210107	0.982417	1.06675	0.264578	0.896748	1	430868	5898	-0.11648	2.817e-07	COVID-19 Critically ill	CODING_TRANSCRIPT_INTRON_VARIANT	EUR
416	Cardiomegaly	circulatory system	rs9367106	LOC100505711	6	41483390	G	C	C	0.93183	0.0632876	0.823126	1.05489	0.264587	0.896748	1	417685	8771	0.20225	3.4038e-11	COVID-19 Hospitalized	INTERGENIC_VARIANT	EUR
333.8	Other degenerative diseases of the basal ganglia	neurological	rs77534576	DLX4	17	47940666	C	T	T	0.678285	0.347964	0.342945	1.34153	0.264596	0.896748	1	445082	324	0.20794	1.7585e-10	COVID-19 Hospitalized	INTERGENIC_VARIANT	EUR
568	Other disorders of peritoneum	digestive	rs11702230	LOC101928126	21	35377591	C	T	T	1.05488	0.0478925	0.960367	1.1587	0.2646	0.896748	1	439425	2150	0.099731	3.223e-09	COVID-19 Hospitalized	INTERGENIC_VARIANT	EUR
743	Osteoporosis, osteopenia and pathological fracture	musculoskeletal	rs11085727	TYK2	19	10466123	C	T	T	0.989965	0.00904102	0.972577	1.00766	0.26462	0.896748	1	390390	35171	0.17253	2.3333e-18	COVID-19 Critically ill,COVID-19 Hospitalized	CODING_TRANSCRIPT_INTRON_VARIANT	EUR
701.5	Abnormal granulation tissue	dermatologic	rs67579710	THBS3	1	155173527	G	A	A	0.897355	0.097087	0.741863	1.08544	0.264624	0.896748	1	442675	592	-0.10348	1.0252e-09	COVID-19 Hospitalized	CODING_TRANSCRIPT_INTRON_VARIANT	EUR
187.8	Neoplasm of uncertain behavior of male genital organs	neoplasms	rs11085727	TYK2	19	10466123	C	T	T	1.07543	0.0651871	0.946441	1.22199	0.264629	0.896748	1	444091	564	0.17253	2.3333e-18	COVID-19 Critically ill,COVID-19 Hospitalized	CODING_TRANSCRIPT_INTRON_VARIANT	EUR
282	Hereditary hemolytic anemias	hematopoietic	rs72711165	TMEM65	8	125336564	T	C	C	0.779536	0.223271	0.503254	1.20749	0.26464	0.896748	1	443597	976	0.18279	6.0907e-07	COVID-19 Hospitalized	CODING_TRANSCRIPT_INTRON_VARIANT	EUR
694.2	Other dyschromia	dermatologic	rs12809318	FBRSL1	12	133140840	T	C	C	1.01542	0.0137154	0.988484	1.04308	0.264649	0.896748	1	409800	11744	-0.062781	9.5289e-09	COVID-19 Hospitalized	CODING_TRANSCRIPT_INTRON_VARIANT	EUR
427.9	Palpitations	circulatory system	rs10086829	COL14A1	8	121149129	G	A	A	1.01487	0.0132314	0.988888	1.04153	0.264653	0.896748	1	405701	18739	-0.097352	3.8599e-06	COVID-19 Critically ill	FIVE_PRIME_UTR_INTRON_VARIANT	EUR
526.1	Cysts of the jaws	digestive	rs12660421	FOXP4-AS1	6	41488378	G	A	A	0.602479	0.454269	0.247325	1.46763	0.264668	0.896748	1	444997	232	0.35506	1.1424e-09	COVID-19 Critically ill	DOWNSTREAM_GENE_VARIANT	EUR
389	Hearing loss	sense organs	rs9497053	UTRN	6	145026256	G	A	A	1.00697	0.00622871	0.994753	1.01934	0.264669	0.896748	1	181532	229332	-0.064841	1.0064e-06	COVID-19 Hospitalized	CODING_TRANSCRIPT_INTRON_VARIANT	EUR
277	Other disorders of metabolism	endocrine/metabolic	rs8080583	KANSL1	17	44162597	C	A	A	1.02811	0.0248548	0.979227	1.07944	0.264677	0.896748	1	434338	4654	-0.12662	2.0785e-08	COVID-19 Critically ill	CODING_TRANSCRIPT_INTRON_VARIANT	EUR
530.13	Barrett's esophagus	digestive	rs766826	ELF5	11	34528766	C	T	T	0.984165	0.0143113	0.956943	1.01216	0.264699	0.896748	1	427943	13556	-0.082134	1.155e-11	COVID-19 Hospitalized	CODING_TRANSCRIPT_INTRON_VARIANT	EUR
512.8	Cough	respiratory	rs721917	SFTPD	10	81706324	A	G	G	1.00695	0.00620934	0.994769	1.01928	0.264704	0.896748	1	311710	65510	0.055247	2.0819e-07	COVID-19 Hospitalized	SYNONYMOUS_VARIANT	EUR
610.8	Other specified benign mammary dysplasias	genitourinary	rs13050728	IFNAR2	21	34615210	T	C	C	0.930857	0.0642402	0.820733	1.05576	0.264707	0.896748	1	444484	570	-0.10657	4.0686e-21	COVID-19 Hospitalized,COVID-19 Critically ill	CODING_TRANSCRIPT_INTRON_VARIANT	EUR
459.1	Hemorrhage NOS	circulatory system	rs9367106	LOC100505711	6	41483390	G	C	C	1.32385	0.25154	0.808588	2.16745	0.26472	0.896748	1	442516	400	0.20225	3.4038e-11	COVID-19 Hospitalized	INTERGENIC_VARIANT	EUR
250.22	Type 2 diabetes with renal manifestations	endocrine/metabolic	rs1453205	LOC101928196	2	19901073	C	T	T	1.01141	0.0101763	0.991441	1.03179	0.264729	0.896748	1	412844	21959	0.096992	3.6368e-06	COVID-19 Critically ill	INTERGENIC_VARIANT	EUR
916	Contusion	injuries & poisonings	rs915823	TMPRSS2	21	42851454	A	C	C	1.01383	0.0123147	0.989652	1.0386	0.264733	0.896748	1	380487	23697	-0.066039	1.6687e-06	COVID-19 Hospitalized	CODING_TRANSCRIPT_INTRON_VARIANT	EUR
700	Corns and callosities	dermatologic	rs1878527	ANKRD30BL	2	133056313	T	C	C	1.01304	0.0116166	0.990235	1.03637	0.264746	0.896748	1	398426	27430	-0.077457	2.0215e-06	COVID-19 Hospitalized	INTERGENIC_VARIANT	EUR
070.4	Chronic hepatitis	infectious diseases	rs7579014	BCL11A	2	60707894	G	A	A	1.04069	0.0357603	0.970244	1.11624	0.264754	0.896748	1	441439	1884	-0.05629	1.2614e-06	COVID-19 Hospitalized	CODING_TRANSCRIPT_INTRON_VARIANT	EUR
500	Lung disease due to external agents	respiratory	rs4830964	.	23	15515319	C	G	G	1.02367	0.0209764	0.982436	1.06663	0.264757	0.896748	1	439767	2882	0.046578	2.9701e-06	COVID-19 Hospitalized	SEQUENCE_VARIANT	EUR
741.2	Stiffness of joint	musculoskeletal	rs13179014	SPEF2	5	35693227	A	C	C	0.974099	0.0235315	0.930193	1.02008	0.264762	0.896748	1	434654	4413	-0.061249	6.1057e-07	COVID-19 Hospitalized	CODING_TRANSCRIPT_INTRON_VARIANT	EUR
136	Other infectious and parasitic diseases	infectious diseases	rs10086829	COL14A1	8	121149129	G	A	A	1.03376	0.0297732	0.975162	1.09588	0.264773	0.896748	1	432080	3578	-0.097352	3.8599e-06	COVID-19 Critically ill	FIVE_PRIME_UTR_INTRON_VARIANT	EUR
241.1	Nontoxic uninodular goiter	endocrine/metabolic	rs4830964	.	23	15515319	C	G	G	0.9875	0.0112795	0.965909	1.00957	0.264777	0.896748	1	429925	11074	0.046578	2.9701e-06	COVID-19 Hospitalized	SEQUENCE_VARIANT	EUR
608	Other disorders of male genital organs	genitourinary	rs9461128	TMEM14B	6	10753875	T	C	C	1.07764	0.0670518	0.944929	1.22899	0.264779	0.896748	1	419226	10914	0.13046	3.4269e-06	COVID-19 Hospitalized	CODING_TRANSCRIPT_INTRON_VARIANT	EUR
751.12	Congenital anomalies of male genital organs	congenital anomalies	rs11234800	ME3	11	86479407	G	C	C	0.903446	0.0910546	0.755781	1.07996	0.264787	0.896748	1	444109	528	-0.077173	3.0702e-06	COVID-19 Hospitalized	INTERGENIC_VARIANT	EUR
946	Anaphylactic shock NOS	injuries & poisonings	rs9461128	TMEM14B	6	10753875	T	C	C	0.810208	0.188733	0.559688	1.17286	0.26479	0.896748	1	441920	1651	0.13046	3.4269e-06	COVID-19 Hospitalized	CODING_TRANSCRIPT_INTRON_VARIANT	EUR
981	Toxic effect of (non-ethyl) alcohol and petroleum and other solvents	injuries & poisonings	rs7579014	BCL11A	2	60707894	G	A	A	0.895955	0.0985232	0.738623	1.0868	0.264798	0.896748	1	445052	240	-0.05629	1.2614e-06	COVID-19 Hospitalized	CODING_TRANSCRIPT_INTRON_VARIANT	EUR
260.6	Anorexia	endocrine/metabolic	rs11702230	LOC101928126	21	35377591	C	T	T	1.06188	0.0538402	0.955532	1.18006	0.2648	0.896748	1	439032	1691	0.099731	3.223e-09	COVID-19 Hospitalized	INTERGENIC_VARIANT	EUR
371.3	Inflammation of eyelids	sense organs	rs62200027	CASC20	20	6469515	G	A	A	0.990915	0.00818458	0.975146	1.00694	0.264803	0.896748	1	368351	40905	-0.053006	3.3456e-06	COVID-19 Hospitalized,COVID-19 Critically ill	NON_CODING_TRANSCRIPT_INTRON_VARIANT	EUR
379.4	Anomalies of pupillary function	sense organs	rs35705950	MUC5B	11	1241221	G	T	T	0.939679	0.0557965	0.842336	1.04827	0.264821	0.896748	1	441258	1747	-0.11177	1.2224e-08	COVID-19 Hospitalized,COVID-19 Critically ill	UPSTREAM_GENE_VARIANT	EUR
681	Superficial cellulitis and abscess	dermatologic	rs2277732	DPP9	19	4723670	C	A	A	1.00756	0.00675202	0.994311	1.02098	0.264828	0.896748	1	330378	69347	0.11697	6.1912e-22	COVID-19 Hospitalized,COVID-19 Critically ill	FIVE_PRIME_UTR_INTRON_VARIANT	EUR
270	Disorders of protein plasma/amino-acid transport and metabolism	endocrine/metabolic	rs495828	ABO	9	136154867	G	T	T	1.02246	0.0199177	0.983312	1.06316	0.264833	0.896748	1	430404	7471	-0.13432	6.5649e-10	COVID-19 Critically ill	UPSTREAM_GENE_VARIANT	EUR
613.9	Breast disorder NOS	genitourinary	rs60305836	CDH8	16	61709381	A	C	C	1.09704	0.0830628	0.932225	1.291	0.264833	0.896748	1	443349	628	0.086719	1.1846e-06	COVID-19 Hospitalized	CODING_TRANSCRIPT_INTRON_VARIANT	EUR
990	Effects radiation NOS	injuries & poisonings	rs7605877	FOXI3	2	88559025	T	C	C	0.964984	0.031967	0.906379	1.02738	0.264838	0.896748	1	434813	5216	-0.071053	3.3369e-06	COVID-19 Hospitalized	INTERGENIC_VARIANT	EUR
352.1	Trigeminal nerve disorders [CN5]	neurological	rs147812915	KAT7	17	47858295	C	T	T	0.904962	0.0895644	0.759264	1.07862	0.264857	0.896748	1	439991	2393	0.23438	1.0943e-07	COVID-19 Critically ill	INTERGENIC_VARIANT	EUR
726.2	Synoviopathy	musculoskeletal	rs2277732	DPP9	19	4723670	C	A	A	1.02859	0.0252824	0.978863	1.08084	0.264858	0.896748	1	434081	4090	0.11697	6.1912e-22	COVID-19 Hospitalized,COVID-19 Critically ill	FIVE_PRIME_UTR_INTRON_VARIANT	EUR
596	Other disorders of bladder	genitourinary	rs7960611	CLEC1A	12	10230416	G	A	A	1.01772	0.0157516	0.986778	1.04963	0.264865	0.896748	1	401223	25524	-0.1584	3.3086e-07	COVID-19 Critically ill	CODING_TRANSCRIPT_INTRON_VARIANT	EUR
284.1	Pancytopenia	hematopoietic	rs35154152	THBS3	1	155172725	T	C	C	0.961719	0.0350085	0.897943	1.03002	0.264867	0.896748	1	438105	4356	-0.20528	2.3574e-11	COVID-19 Critically ill	SYNONYMOUS_VARIANT	EUR
375.2	Epiphora	sense organs	rs9497053	UTRN	6	145026256	G	A	A	0.949883	0.0461158	0.867793	1.03974	0.264873	0.896748	1	441721	1719	-0.064841	1.0064e-06	COVID-19 Hospitalized	CODING_TRANSCRIPT_INTRON_VARIANT	EUR
198.2	Secondary malignancy of respiratory organs	neoplasms	rs2277732	DPP9	19	4723670	C	A	A	0.966477	0.0305842	0.910245	1.02618	0.264898	0.896806	1	441479	2830	0.11697	6.1912e-22	COVID-19 Hospitalized,COVID-19 Critically ill	FIVE_PRIME_UTR_INTRON_VARIANT	EUR
414.2	ASCVD	circulatory system	rs9577395	ATP11A	13	113534984	C	G	G	0.968552	0.0286612	0.915644	1.02452	0.264919	0.896837	1	437950	3831	0.064829	8.6068e-07	COVID-19 Hospitalized,COVID-19 Critically ill	CODING_TRANSCRIPT_INTRON_VARIANT	EUR
362.31	Separation of retinal layers	sense organs	rs9577395	ATP11A	13	113534984	C	G	G	1.04864	0.042599	0.964638	1.13995	0.264923	0.896837	1	442441	1643	0.064829	8.6068e-07	COVID-19 Hospitalized,COVID-19 Critically ill	CODING_TRANSCRIPT_INTRON_VARIANT	EUR
565.1	Anal and rectal polyp	digestive	rs7671107	LOC101929161	4	25449225	G	A	A	1.03748	0.0330032	0.972493	1.1068	0.264933	0.896841	1	428191	3168	-0.064456	1.0803e-06	COVID-19 Hospitalized	INTERGENIC_VARIANT	EUR
249	Secondary diabetes mellitus	endocrine/metabolic	rs7089827	TFAM	10	60157611	C	T	T	0.962745	0.0340575	0.900578	1.0292	0.264945	0.896841	1	431724	6012	-0.14471	2.0338e-06	COVID-19 Critically ill	THREE_PRIME_UTR_EXON_VARIANT	EUR
665	NA	NA	rs915823	TMPRSS2	21	42851454	A	C	C	1.14391	0.120611	0.903084	1.44896	0.264948	0.896841	1	445144	223	-0.066039	1.6687e-06	COVID-19 Hospitalized	CODING_TRANSCRIPT_INTRON_VARIANT	EUR
480.2	Viral pneumonia	respiratory	rs7089827	TFAM	10	60157611	C	T	T	0.88196	0.11268	0.707189	1.09992	0.264965	0.896858	1	443549	575	-0.14471	2.0338e-06	COVID-19 Critically ill	THREE_PRIME_UTR_EXON_VARIANT	EUR
196	Radiotherapy	neoplasms	rs72711165	TMEM65	8	125336564	T	C	C	1.10427	0.088979	0.92755	1.31467	0.264969	0.896858	1	439024	5415	0.18279	6.0907e-07	COVID-19 Hospitalized	CODING_TRANSCRIPT_INTRON_VARIANT	EUR
695.3	Rosacea	dermatologic	rs60869999	MYO1C	17	1390948	A	T	T	0.983891	0.0145696	0.956192	1.01239	0.264996	0.896923	1	423262	13928	0.059541	2.9039e-06	COVID-19 Hospitalized	CODING_TRANSCRIPT_INTRON_VARIANT	EUR
008	Intestinal infection	infectious diseases	rs34488998	NKAIN3	8	63408372	G	A	A	1.04661	0.0408706	0.966041	1.1339	0.265009	0.896934	1	422476	8767	0.1355	3.4644e-06	COVID-19 Hospitalized	CODING_TRANSCRIPT_INTRON_VARIANT	EUR
703.1	Ingrowing nail	dermatologic	rs35705950	MUC5B	11	1241221	G	T	T	0.983294	0.015115	0.954591	1.01286	0.265015	0.896934	1	405667	24267	-0.11177	1.2224e-08	COVID-19 Hospitalized,COVID-19 Critically ill	UPSTREAM_GENE_VARIANT	EUR
531	Peptic ulcer (excl. esophageal)	digestive	rs76423999	SLC12A7	5	1098067	T	A	A	0.971286	0.0261395	0.922778	1.02234	0.265039	0.896958	1	418556	15670	0.18412	3.8813e-07	COVID-19 Critically ill	CODING_TRANSCRIPT_INTRON_VARIANT	EUR
783.1	Postprocedural fever	symptoms	rs12660421	FOXP4-AS1	6	41488378	G	A	A	1.42644	0.318674	0.763832	2.66384	0.265039	0.896958	1	444274	238	0.35506	1.1424e-09	COVID-19 Critically ill	DOWNSTREAM_GENE_VARIANT	EUR
709	Diffuse diseases of connective tissue	dermatologic	rs11702230	LOC101928126	21	35377591	C	T	T	0.942439	0.0531918	0.849134	1.046	0.265046	0.896958	1	441292	1890	0.099731	3.223e-09	COVID-19 Hospitalized	INTERGENIC_VARIANT	EUR
189.2	Cancer of bladder	neoplasms	rs7605877	FOXI3	2	88559025	T	C	C	1.02471	0.021907	0.981648	1.06967	0.265085	0.89706	1	432071	10852	-0.071053	3.3369e-06	COVID-19 Hospitalized	INTERGENIC_VARIANT	EUR
514.2	Solitary pulmonary nodule	respiratory	rs78313563	ESS2	22	19136365	G	A	A	1.06065	0.0528372	0.956308	1.17638	0.265092	0.89706	1	407074	21205	0.40873	6.5914e-07	COVID-19 Critically ill	UPSTREAM_GENE_VARIANT	EUR
580.12	Non-proliferative glomerulonephritis	genitourinary	rs111837807	CCHCR1	6	31121232	T	C	C	0.875472	0.119337	0.692887	1.10617	0.2651	0.89706	1	445083	520	0.20363	2.152e-11	COVID-19 Critically ill,COVID-19 Hospitalized	CODING_TRANSCRIPT_INTRON_VARIANT	EUR
433.21	Cerebral artery occlusion, with cerebral infarction	circulatory system	rs35508621	LZTFL1	3	45880481	T	C	C	1.02303	0.0204327	0.982871	1.06483	0.265121	0.897105	1	417837	18671	0.38931	6.0917e-89	COVID-19 Hospitalized	CODING_TRANSCRIPT_INTRON_VARIANT	EUR
474	Acute and chronic tonsillitis	respiratory	rs111837807	CCHCR1	6	31121232	T	C	C	0.94341	0.0522767	0.851535	1.0452	0.265131	0.897112	1	438939	2568	0.20363	2.152e-11	COVID-19 Critically ill,COVID-19 Hospitalized	CODING_TRANSCRIPT_INTRON_VARIANT	EUR
530.12	Ulcer of esophagus	digestive	rs581342	LMNA	1	156095466	T	C	C	1.06164	0.0536794	0.955621	1.17942	0.265141	0.897119	1	439761	2554	0.090245	2.6355e-07	COVID-19 Hospitalized	CODING_TRANSCRIPT_INTRON_VARIANT	EUR
599.2	Retention of urine	genitourinary	rs12809318	FBRSL1	12	133140840	T	C	C	0.989143	0.0097967	0.970332	1.00832	0.265176	0.897183	1	400468	24032	-0.062781	9.5289e-09	COVID-19 Hospitalized	CODING_TRANSCRIPT_INTRON_VARIANT	EUR
428.4	Heart failure with preserved EF [Diastolic heart failure]	circulatory system	rs10129899	LINC00637	14	104330432	C	A	A	0.986873	0.0118595	0.964198	1.01008	0.265176	0.897183	1	418082	16802	-0.057002	2.1916e-06	COVID-19 Hospitalized	INTERGENIC_VARIANT	EUR
701	Other hypertrophic and atrophic conditions of skin	dermatologic	rs766826	ELF5	11	34528766	C	T	T	0.990287	0.00875987	0.97343	1.00744	0.265188	0.897197	1	357360	39163	-0.082134	1.155e-11	COVID-19 Hospitalized	CODING_TRANSCRIPT_INTRON_VARIANT	EUR
619.3	Noninflammatory disorders of cervix	genitourinary	rs5023077	FBRSL1	12	133141973	T	C	C	1.1161	0.0985794	0.920005	1.35398	0.265197	0.897201	1	444921	222	-0.090901	1.5172e-06	COVID-19 Critically ill	CODING_TRANSCRIPT_INTRON_VARIANT	EUR
366	Cataract	sense organs	rs12259804	PLEKHS1	10	115573378	T	C	C	1.01469	0.0130868	0.988992	1.04105	0.26521	0.897205	1	181119	223705	-0.27547	4.8674e-08	COVID-19 Critically ill	INTERGENIC_VARIANT	EUR
276.41	Acidosis	endocrine/metabolic	rs67579710	THBS3	1	155173527	G	A	A	1.02968	0.0262501	0.978042	1.08404	0.265214	0.897205	1	425841	7433	-0.10348	1.0252e-09	COVID-19 Hospitalized	CODING_TRANSCRIPT_INTRON_VARIANT	EUR
302.1	Decreased libido	mental disorders	rs10129899	LINC00637	14	104330432	C	A	A	1.03614	0.0318627	0.973409	1.10291	0.265227	0.897209	1	439192	2235	-0.057002	2.1916e-06	COVID-19 Hospitalized	INTERGENIC_VARIANT	EUR
272.9	Unspecified disorder of lipoid metabolism	endocrine/metabolic	rs75505823	LRP1	12	57540956	G	T	T	1.08264	0.0712711	0.941496	1.24495	0.265233	0.897209	1	436670	2171	-0.20852	3.0745e-06	COVID-19 Critically ill	CODING_TRANSCRIPT_INTRON_VARIANT	EUR
149.9	Cancer of of nasal cavities	neoplasms	rs2924480	ELF5	11	34529831	T	C	C	0.910386	0.0842719	0.771779	1.07389	0.265239	0.897209	1	445131	370	-0.11648	2.817e-07	COVID-19 Critically ill	CODING_TRANSCRIPT_INTRON_VARIANT	EUR
500	Lung disease due to external agents	respiratory	rs5023077	FBRSL1	12	133141973	T	C	C	0.970018	0.0273241	0.919436	1.02338	0.265248	0.897212	1	439767	2882	-0.090901	1.5172e-06	COVID-19 Critically ill	CODING_TRANSCRIPT_INTRON_VARIANT	EUR
619.5	Noninflammatory disorders of vulva and perineum	genitourinary	rs147812915	KAT7	17	47858295	C	T	T	0.681414	0.344315	0.347001	1.33811	0.265257	0.897216	1	445146	207	0.23438	1.0943e-07	COVID-19 Critically ill	INTERGENIC_VARIANT	EUR
495	Asthma	respiratory	rs10086829	COL14A1	8	121149129	G	A	A	0.98905	0.00988375	0.970074	1.0084	0.265268	0.897227	1	395312	34963	-0.097352	3.8599e-06	COVID-19 Critically ill	FIVE_PRIME_UTR_INTRON_VARIANT	EUR
225.1	Benign neoplasm of brain, cranial nerves, meninges	neoplasms	rs721917	SFTPD	10	81706324	A	G	G	1.03235	0.0285781	0.976114	1.09182	0.265277	0.89723	1	441906	2529	0.055247	2.0819e-07	COVID-19 Hospitalized	SYNONYMOUS_VARIANT	EUR
608	Other disorders of male genital organs	genitourinary	rs34488998	NKAIN3	8	63408372	G	A	A	1.04201	0.0369375	0.969234	1.12024	0.265295	0.897264	1	419226	10914	0.1355	3.4644e-06	COVID-19 Hospitalized	CODING_TRANSCRIPT_INTRON_VARIANT	EUR
495.2	Asthma with exacerbation	respiratory	rs13050728	IFNAR2	21	34615210	T	C	C	0.973054	0.0245229	0.927391	1.02096	0.265324	0.897272	1	436877	3974	-0.10657	4.0686e-21	COVID-19 Hospitalized,COVID-19 Critically ill	CODING_TRANSCRIPT_INTRON_VARIANT	EUR
575.2	Obstruction of bile duct	digestive	rs9501257	HLA-DPB1	6	33055355	A	G	G	1.08306	0.0716329	0.941193	1.24631	0.265326	0.897272	1	443528	1098	0.17269	4.1339e-08	COVID-19 Critically ill	THREE_PRIME_UTR_EXON_VARIANT	EUR
747.1	Cardiac congenital anomalies	congenital anomalies	rs2277732	DPP9	19	4723670	C	A	A	0.967906	0.0292851	0.913915	1.02509	0.265327	0.897272	1	437797	3086	0.11697	6.1912e-22	COVID-19 Hospitalized,COVID-19 Critically ill	FIVE_PRIME_UTR_INTRON_VARIANT	EUR
370.31	Keratoconjunctivitis sicca	sense organs	rs13179014	SPEF2	5	35693227	A	C	C	0.971222	0.0262149	0.922581	1.02243	0.265329	0.897272	1	434305	3544	-0.061249	6.1057e-07	COVID-19 Hospitalized	CODING_TRANSCRIPT_INTRON_VARIANT	EUR
279.11	Deficiency of humoral immunity	endocrine/metabolic	rs5023077	FBRSL1	12	133141973	T	C	C	0.942189	0.053463	0.848457	1.04627	0.265345	0.897283	1	444723	749	-0.090901	1.5172e-06	COVID-19 Critically ill	CODING_TRANSCRIPT_INTRON_VARIANT	EUR
334.1	Spinocerebellar disease	neurological	rs3746539	PTPRT	20	40702071	G	A	A	1.06186	0.0538843	0.955431	1.18014	0.265348	0.897283	1	444452	760	0.05405	1.7723e-06	COVID-19 Hospitalized	THREE_PRIME_UTR_EXON_VARIANT	EUR
840	Sprains and strains	injuries & poisonings	rs8080583	KANSL1	17	44162597	C	A	A	1.00921	0.00823333	0.993057	1.02563	0.265368	0.897314	1	346405	49574	-0.12662	2.0785e-08	COVID-19 Critically ill	CODING_TRANSCRIPT_INTRON_VARIANT	EUR
353.1	Nerve plexus lesions	neurological	rs1878527	ANKRD30BL	2	133056313	T	C	C	0.942653	0.0530253	0.849605	1.04589	0.265389	0.897314	1	443148	1189	-0.077457	2.0215e-06	COVID-19 Hospitalized	INTERGENIC_VARIANT	EUR
260	Protein-calorie malnutrition	endocrine/metabolic	rs9268576	HLA-DRA	6	32395641	T	C	C	0.967982	0.0292183	0.914106	1.02503	0.265393	0.897314	1	420686	12114	0.095134	9.9752e-07	COVID-19 Hospitalized	INTERGENIC_VARIANT	EUR
041.9	Infection with drug-resistant microorganisms	infectious diseases	rs60869999	MYO1C	17	1390948	A	T	T	1.05155	0.0451316	0.962528	1.1488	0.265396	0.897314	1	441552	1380	0.059541	2.9039e-06	COVID-19 Hospitalized	CODING_TRANSCRIPT_INTRON_VARIANT	EUR
519	Other diseases of respiratory system, not elsewhere classified	respiratory	rs3746539	PTPRT	20	40702071	G	A	A	1.01351	0.0120499	0.989855	1.03773	0.265397	0.897314	1	405104	15850	0.05405	1.7723e-06	COVID-19 Hospitalized	THREE_PRIME_UTR_EXON_VARIANT	EUR
480.1	Bacterial pneumonia	respiratory	rs467843	TRAPPC13	5	64945715	A	G	G	1.01747	0.0155522	0.986925	1.04896	0.26541	0.897331	1	422651	10579	-0.089724	1.7259e-06	COVID-19 Critically ill	CODING_TRANSCRIPT_INTRON_VARIANT	EUR
172.11	Melanomas of skin	neoplasms	rs10774679	OAS3	12	113374748	C	T	T	1.01735	0.0154496	0.98701	1.04863	0.265418	0.897332	1	431864	9748	0.075824	4.6954e-12	COVID-19 Hospitalized	UPSTREAM_GENE_VARIANT	EUR
701	Other hypertrophic and atrophic conditions of skin	dermatologic	rs2284028	NCF4	22	37265172	A	C	C	1.0494	0.0432951	0.964022	1.14233	0.265429	0.897342	1	357360	39163	0.31271	4.1737e-06	COVID-19 Critically ill	CODING_TRANSCRIPT_INTRON_VARIANT	EUR
578.1	Hematemesis	digestive	rs7605877	FOXI3	2	88559025	T	C	C	1.05594	0.0488798	0.959474	1.16211	0.265452	0.897376	1	440524	2065	-0.071053	3.3369e-06	COVID-19 Hospitalized	INTERGENIC_VARIANT	EUR
599.6	Oliguria and anuria	genitourinary	rs72655853	SBSPON	8	73985608	A	G	G	1.22832	0.184672	0.855302	1.76402	0.265455	0.897376	1	444487	227	0.22523	8.3915e-07	COVID-19 Critically ill	CODING_TRANSCRIPT_INTRON_VARIANT	EUR
289.3	Personal history of diseases of blood and blood-forming organs	hematopoietic	rs11702230	LOC101928126	21	35377591	C	T	T	0.850014	0.145932	0.638571	1.13147	0.265473	0.897404	1	444357	268	0.099731	3.223e-09	COVID-19 Hospitalized	INTERGENIC_VARIANT	EUR
535.9	Gastritis and duodenitis, NOS	digestive	rs35705950	MUC5B	11	1241221	G	T	T	0.972303	0.0252241	0.925403	1.02158	0.265479	0.897404	1	416495	8402	-0.11177	1.2224e-08	COVID-19 Hospitalized,COVID-19 Critically ill	UPSTREAM_GENE_VARIANT	EUR
251.1	Hypoglycemia	endocrine/metabolic	rs4830964	.	23	15515319	C	G	G	1.01798	0.0160038	0.986544	1.05042	0.265515	0.897499	1	432073	5144	0.046578	2.9701e-06	COVID-19 Hospitalized	SEQUENCE_VARIANT	EUR
687.1	Rash and other nonspecific skin eruption	dermatologic	rs7671107	LOC101929161	4	25449225	G	A	A	0.989386	0.00958402	0.970974	1.00815	0.265535	0.89754	1	343450	40854	-0.064456	1.0803e-06	COVID-19 Hospitalized	INTERGENIC_VARIANT	EUR
522	Diseases of pulp and periapical tissues	digestive	rs5023077	FBRSL1	12	133141973	T	C	C	1.01219	0.0108794	0.990831	1.034	0.265568	0.897545	1	410223	18953	-0.090901	1.5172e-06	COVID-19 Critically ill	CODING_TRANSCRIPT_INTRON_VARIANT	EUR
771.1	Swelling of limb	symptoms	rs35508621	LZTFL1	3	45880481	T	C	C	1.03204	0.0283281	0.976302	1.09096	0.265571	0.897545	1	410182	9165	0.38931	6.0917e-89	COVID-19 Hospitalized	CODING_TRANSCRIPT_INTRON_VARIANT	EUR
041.8	H. pylori	infectious diseases	rs7089827	TFAM	10	60157611	C	T	T	1.05906	0.0515407	0.9573	1.17163	0.265582	0.897545	1	439640	2394	-0.14471	2.0338e-06	COVID-19 Critically ill	THREE_PRIME_UTR_EXON_VARIANT	EUR
610.2	Fibroadenosis of breast	genitourinary	rs11702230	LOC101928126	21	35377591	C	T	T	1.13587	0.114432	0.907659	1.42145	0.265586	0.897545	1	444897	364	0.099731	3.223e-09	COVID-19 Hospitalized	INTERGENIC_VARIANT	EUR
256	Ovarian dysfunction	endocrine/metabolic	rs12567716	FOXD2	1	48197570	T	C	C	0.901915	0.09273	0.752028	1.08168	0.265588	0.897545	1	444862	703	-0.090753	1.4878e-06	COVID-19 Hospitalized	INTERGENIC_VARIANT	EUR
360	Disorders of the globe	sense organs	rs72655853	SBSPON	8	73985608	A	G	G	0.904454	0.090205	0.757886	1.07937	0.265588	0.897545	1	442238	1249	0.22523	8.3915e-07	COVID-19 Critically ill	CODING_TRANSCRIPT_INTRON_VARIANT	EUR
526.42	Arthralgia/ankylosis of temporomandibular joint	digestive	rs77534576	DLX4	17	47940666	C	T	T	0.776573	0.227136	0.497558	1.21205	0.265592	0.897545	1	442202	703	0.20794	1.7585e-10	COVID-19 Hospitalized	INTERGENIC_VARIANT	EUR
389	Hearing loss	sense organs	rs7605877	FOXI3	2	88559025	T	C	C	0.9917	0.00748631	0.977256	1.00636	0.2656	0.897545	1	181532	229332	-0.071053	3.3369e-06	COVID-19 Hospitalized	INTERGENIC_VARIANT	EUR
772.3	Muscle weakness	symptoms	rs495828	ABO	9	136154867	G	T	T	1.01118	0.00998552	0.99158	1.03116	0.265613	0.897553	1	386125	32169	-0.13432	6.5649e-10	COVID-19 Critically ill	UPSTREAM_GENE_VARIANT	EUR
433.6	Acute, but ill-defined cerebrovascular disease	circulatory system	rs75505823	LRP1	12	57540956	G	T	T	0.964983	0.03202	0.906284	1.02748	0.265621	0.897553	1	427827	12068	-0.20852	3.0745e-06	COVID-19 Critically ill	CODING_TRANSCRIPT_INTRON_VARIANT	EUR
523.31	Acute periodontitis	digestive	rs10774671	OAS1	12	113357193	G	A	A	0.988763	0.0101517	0.969284	1.00863	0.265643	0.897553	1	407927	22443	0.12569	3.6032e-11	COVID-19 Critically ill	SPLICE_ACCEPTOR_VARIANT	EUR
198.1	Secondary malignancy of lymph nodes	neoplasms	rs732990	CIB4	2	26842146	C	G	G	0.980224	0.0179441	0.946349	1.01531	0.265651	0.897553	1	436039	6663	0.056389	5.6358e-07	COVID-19 Hospitalized	CODING_TRANSCRIPT_INTRON_VARIANT	EUR
750	Digestive congenital anomalies	congenital anomalies	rs10774679	OAS3	12	113374748	C	T	T	0.962369	0.0344593	0.899518	1.02961	0.265651	0.897553	1	437521	1887	0.075824	4.6954e-12	COVID-19 Hospitalized	UPSTREAM_GENE_VARIANT	EUR
275.11	Hereditary hemochromatosis	hematopoietic	rs5023077	FBRSL1	12	133141973	T	C	C	1.05022	0.044018	0.96341	1.14485	0.265657	0.897553	1	444591	1113	-0.090901	1.5172e-06	COVID-19 Critically ill	CODING_TRANSCRIPT_INTRON_VARIANT	EUR
711.2	Reiter's disease	musculoskeletal	rs35508621	LZTFL1	3	45880481	T	C	C	1.14819	0.124142	0.900208	1.46447	0.26566	0.897553	1	445287	435	0.38931	6.0917e-89	COVID-19 Hospitalized	CODING_TRANSCRIPT_INTRON_VARIANT	EUR
736.2	Acquired deformities of finger	musculoskeletal	rs60869999	MYO1C	17	1390948	A	T	T	0.952847	0.043393	0.875159	1.03743	0.265666	0.897553	1	442527	1532	0.059541	2.9039e-06	COVID-19 Hospitalized	CODING_TRANSCRIPT_INTRON_VARIANT	EUR
621	Endometrial hyperplasia	genitourinary	rs61667602	CRHR1	17	43785349	T	C	C	0.895006	0.0996574	0.736202	1.08806	0.26568	0.897554	1	445283	321	-0.093554	9.1279e-12	COVID-19 Hospitalized	FIVE_PRIME_UTR_INTRON_VARIANT	EUR
716.1	Unspecified polyarthropathy or polyarthritis	musculoskeletal	rs766826	ELF5	11	34528766	C	T	T	1.05572	0.0487146	0.959583	1.16149	0.265682	0.897554	1	443509	1110	-0.082134	1.155e-11	COVID-19 Hospitalized	CODING_TRANSCRIPT_INTRON_VARIANT	EUR
580.4	Renal sclerosis, NOS	genitourinary	rs9497053	UTRN	6	145026256	G	A	A	1.1075	0.0917342	0.925247	1.32564	0.265704	0.897601	1	444587	397	-0.064841	1.0064e-06	COVID-19 Hospitalized	CODING_TRANSCRIPT_INTRON_VARIANT	EUR
588.2	Secondary hyperparathyroidism (of renal origin)	genitourinary	rs34488998	NKAIN3	8	63408372	G	A	A	1.06359	0.0553876	0.954171	1.18555	0.265715	0.897612	1	438785	4692	0.1355	3.4644e-06	COVID-19 Hospitalized	CODING_TRANSCRIPT_INTRON_VARIANT	EUR
456	Chronic venous insufficiency [CVI]	circulatory system	rs9501257	HLA-DPB1	6	33055355	A	G	G	0.981444	0.0168291	0.9496	1.01436	0.265724	0.897612	1	406809	23122	0.17269	4.1339e-08	COVID-19 Critically ill	THREE_PRIME_UTR_EXON_VARIANT	EUR
079.9	Viremia, NOS	infectious diseases	rs495828	ABO	9	136154867	G	T	T	1.11769	0.0999692	0.91881	1.35961	0.265731	0.897612	1	442416	277	-0.13432	6.5649e-10	COVID-19 Critically ill	UPSTREAM_GENE_VARIANT	EUR
707	Chronic ulcer of skin	dermatologic	rs2924480	ELF5	11	34529831	T	C	C	0.988275	0.0105978	0.967959	1.00902	0.265744	0.897613	1	407073	24606	-0.11648	2.817e-07	COVID-19 Critically ill	CODING_TRANSCRIPT_INTRON_VARIANT	EUR
1089	NA	NA	rs35508621	LZTFL1	3	45880481	T	C	C	1.04475	0.0393351	0.96723	1.12848	0.265747	0.897613	1	439727	4775	0.38931	6.0917e-89	COVID-19 Hospitalized	CODING_TRANSCRIPT_INTRON_VARIANT	EUR
627.1	Postmenopausal bleeding	genitourinary	rs2277732	DPP9	19	4723670	C	A	A	1.05097	0.0446756	0.962862	1.14715	0.26577	0.897638	1	443746	1361	0.11697	6.1912e-22	COVID-19 Hospitalized,COVID-19 Critically ill	FIVE_PRIME_UTR_INTRON_VARIANT	EUR
764	Sciatica	symptoms	rs7579014	BCL11A	2	60707894	G	A	A	0.98817	0.0106942	0.967673	1.0091	0.265788	0.897638	1	400294	21906	-0.05629	1.2614e-06	COVID-19 Hospitalized	CODING_TRANSCRIPT_INTRON_VARIANT	EUR
579.2	Splenomegaly	digestive	rs10129899	LINC00637	14	104330432	C	A	A	1.03182	0.028149	0.976436	1.09035	0.265788	0.897638	1	438601	2871	-0.057002	2.1916e-06	COVID-19 Hospitalized	INTERGENIC_VARIANT	EUR
384.4	Perforation of tympanic membrane	sense organs	rs5023077	FBRSL1	12	133141973	T	C	C	0.969425	0.0279053	0.917827	1.02392	0.265801	0.897638	1	440653	2765	-0.090901	1.5172e-06	COVID-19 Critically ill	CODING_TRANSCRIPT_INTRON_VARIANT	EUR
513.3	Hypoventilation	respiratory	rs12660421	FOXP4-AS1	6	41488378	G	A	A	0.89144	0.10327	0.728096	1.09143	0.265803	0.897638	1	434569	3404	0.35506	1.1424e-09	COVID-19 Critically ill	DOWNSTREAM_GENE_VARIANT	EUR
465.2	Acute pharyngitis	respiratory	rs2277732	DPP9	19	4723670	C	A	A	0.984175	0.014335	0.956908	1.01222	0.265804	0.897638	1	398621	13322	0.11697	6.1912e-22	COVID-19 Hospitalized,COVID-19 Critically ill	FIVE_PRIME_UTR_INTRON_VARIANT	EUR
609.1	Infertility, male	genitourinary	rs1405655	NR1H2	19	50882619	T	C	C	1.06276	0.0547007	0.954715	1.18303	0.26581	0.897638	1	443981	827	0.075181	1.1208e-11	COVID-19 Hospitalized,COVID-19 Critically ill	CODING_TRANSCRIPT_INTRON_VARIANT	EUR
743.4	Stress fracture	musculoskeletal	rs9461128	TMEM14B	6	10753875	T	C	C	1.2399	0.193252	0.848969	1.81086	0.26583	0.897679	1	442385	1161	0.13046	3.4269e-06	COVID-19 Hospitalized	CODING_TRANSCRIPT_INTRON_VARIANT	EUR
385.5	Tympanosclerosis and middle ear disease related to otitis media	sense organs	rs7579014	BCL11A	2	60707894	G	A	A	0.891441	0.103281	0.728081	1.09145	0.265857	0.897727	1	445058	218	-0.05629	1.2614e-06	COVID-19 Hospitalized	CODING_TRANSCRIPT_INTRON_VARIANT	EUR
274	Gout and other crystal arthropathies	endocrine/metabolic	rs2277732	DPP9	19	4723670	C	A	A	1.00938	0.00839401	0.992913	1.02613	0.265862	0.897727	1	391768	41652	0.11697	6.1912e-22	COVID-19 Hospitalized,COVID-19 Critically ill	FIVE_PRIME_UTR_INTRON_VARIANT	EUR
172.22	Squamous cell carcinoma	neoplasms	rs9461128	TMEM14B	6	10753875	T	C	C	0.93739	0.0581112	0.83648	1.05047	0.265868	0.897727	1	417422	17372	0.13046	3.4269e-06	COVID-19 Hospitalized	CODING_TRANSCRIPT_INTRON_VARIANT	EUR
701	Other hypertrophic and atrophic conditions of skin	dermatologic	rs10129899	LINC00637	14	104330432	C	A	A	0.991121	0.00801584	0.975672	1.00682	0.265888	0.897768	1	357360	39163	-0.057002	2.1916e-06	COVID-19 Hospitalized	INTERGENIC_VARIANT	EUR
714	Rheumatoid arthritis and other inflammatory polyarthropathies	musculoskeletal	rs34488998	NKAIN3	8	63408372	G	A	A	0.961479	0.0353083	0.897192	1.03037	0.265896	0.897768	1	425586	12826	0.1355	3.4644e-06	COVID-19 Hospitalized	CODING_TRANSCRIPT_INTRON_VARIANT	EUR
496.21	Obstructive chronic bronchitis	respiratory	rs11702230	LOC101928126	21	35377591	C	T	T	0.982661	0.0157225	0.952842	1.01341	0.265927	0.897801	1	407654	22262	0.099731	3.223e-09	COVID-19 Hospitalized	INTERGENIC_VARIANT	EUR
743.12	Senile osteoporosis	musculoskeletal	rs7560588	BCL11A	2	60727416	G	A	A	1.11808	0.100326	0.91849	1.36103	0.26593	0.897801	1	445300	287	-0.12371	2.3396e-07	COVID-19 Critically ill	CODING_TRANSCRIPT_INTRON_VARIANT	EUR
429.1	Heart transplant/surgery	circulatory system	rs10774671	OAS1	12	113357193	G	A	A	0.966974	0.0301883	0.91142	1.02591	0.265937	0.897801	1	439053	2402	0.12569	3.6032e-11	COVID-19 Critically ill	SPLICE_ACCEPTOR_VARIANT	EUR
371	Inflammation of the eye	sense organs	rs10774671	OAS1	12	113357193	G	A	A	1.00779	0.0069759	0.994105	1.02166	0.265938	0.897801	1	350293	52871	0.12569	3.6032e-11	COVID-19 Critically ill	SPLICE_ACCEPTOR_VARIANT	EUR
338.2	Chronic pain	neurological	rs7671107	LOC101929161	4	25449225	G	A	A	0.990022	0.00901444	0.972684	1.00767	0.265961	0.897801	1	358858	47524	-0.064456	1.0803e-06	COVID-19 Hospitalized	INTERGENIC_VARIANT	EUR
512.9	Other dyspnea	respiratory	rs7579014	BCL11A	2	60707894	G	A	A	0.992647	0.00663462	0.979822	1.00564	0.26597	0.897801	1	319830	65854	-0.05629	1.2614e-06	COVID-19 Hospitalized	CODING_TRANSCRIPT_INTRON_VARIANT	EUR
610.1	Cystic mastopathy	genitourinary	rs9497053	UTRN	6	145026256	G	A	A	1.05039	0.0441932	0.963236	1.14543	0.265971	0.897801	1	441555	1916	-0.064841	1.0064e-06	COVID-19 Hospitalized	CODING_TRANSCRIPT_INTRON_VARIANT	EUR
585	Renal failure	genitourinary	rs8052423	SLC22A31	16	89269178	G	T	T	0.990786	0.00832179	0.974757	1.00708	0.265978	0.897801	1	338642	81191	0.13037	1.0019e-06	COVID-19 Critically ill	UPSTREAM_GENE_VARIANT	EUR
241.2	Nontoxic multinodular goiter	endocrine/metabolic	rs67959919	LZTFL1	3	45871908	G	A	A	0.95829	0.0383018	0.888985	1.033	0.265987	0.897801	1	437737	5178	0.59355	1.6043e-80	COVID-19 Critically ill	CODING_TRANSCRIPT_INTRON_VARIANT	EUR
185	Cancer of prostate	neoplasms	rs10086829	COL14A1	8	121149129	G	A	A	1.01055	0.00943668	0.992033	1.02942	0.265993	0.897801	1	398880	40560	-0.097352	3.8599e-06	COVID-19 Critically ill	FIVE_PRIME_UTR_INTRON_VARIANT	EUR
835	Internal derangement of knee	injuries & poisonings	rs1878527	ANKRD30BL	2	133056313	T	C	C	0.985669	0.0129771	0.960915	1.01106	0.265999	0.897801	1	408569	21491	-0.077457	2.0215e-06	COVID-19 Hospitalized	INTERGENIC_VARIANT	EUR
601.11	Acute prostatitis	genitourinary	rs12567716	FOXD2	1	48197570	T	C	C	1.06133	0.0535107	0.955654	1.17868	0.266008	0.897801	1	438890	1817	-0.090753	1.4878e-06	COVID-19 Hospitalized	INTERGENIC_VARIANT	EUR
1009	NA	NA	rs72655853	SBSPON	8	73985608	A	G	G	1.01934	0.0172226	0.985507	1.05434	0.266009	0.897801	1	362638	34238	0.22523	8.3915e-07	COVID-19 Critically ill	CODING_TRANSCRIPT_INTRON_VARIANT	EUR
505	Other pulmonary inflamation or edema	respiratory	rs147812915	KAT7	17	47858295	C	T	T	1.13669	0.115186	0.906974	1.42458	0.266021	0.897815	1	441393	1187	0.23438	1.0943e-07	COVID-19 Critically ill	INTERGENIC_VARIANT	EUR
681	Superficial cellulitis and abscess	dermatologic	rs10774679	OAS3	12	113374748	C	T	T	1.00703	0.00629798	0.994675	1.01954	0.266032	0.897825	1	330378	69347	0.075824	4.6954e-12	COVID-19 Hospitalized	UPSTREAM_GENE_VARIANT	EUR
573.9	Abnormal serum enzyme levels	digestive	rs732990	CIB4	2	26842146	C	G	G	0.977276	0.0206678	0.938479	1.01768	0.266059	0.897863	1	428173	4983	0.056389	5.6358e-07	COVID-19 Hospitalized	CODING_TRANSCRIPT_INTRON_VARIANT	EUR
369	Infection of the eye	sense organs	rs11234800	ME3	11	86479407	G	C	C	1.01962	0.0174685	0.9853	1.05513	0.266061	0.897863	1	407499	13620	-0.077173	3.0702e-06	COVID-19 Hospitalized	INTERGENIC_VARIANT	EUR
334.2	Anterior horn cell disease	neurological	rs60305836	CDH8	16	61709381	A	C	C	0.920398	0.0745839	0.795224	1.06527	0.266067	0.897863	1	444419	903	0.086719	1.1846e-06	COVID-19 Hospitalized	CODING_TRANSCRIPT_INTRON_VARIANT	EUR
411	Ischemic Heart Disease	circulatory system	rs4830964	.	23	15515319	C	G	G	0.995588	0.00397597	0.98786	1.00338	0.266081	0.897879	1	279861	134832	0.046578	2.9701e-06	COVID-19 Hospitalized	SEQUENCE_VARIANT	EUR
374.2	Lagophthalmos	sense organs	rs10086829	COL14A1	8	121149129	G	A	A	1.06325	0.0551495	0.954318	1.18462	0.266091	0.897879	1	443594	1050	-0.097352	3.8599e-06	COVID-19 Critically ill	FIVE_PRIME_UTR_INTRON_VARIANT	EUR
358.1	Myasthenia gravis	neurological	rs7605877	FOXI3	2	88559025	T	C	C	1.08003	0.0692299	0.942992	1.23699	0.266098	0.897879	1	444682	1010	-0.071053	3.3369e-06	COVID-19 Hospitalized	INTERGENIC_VARIANT	EUR
292.4	Altered mental status	mental disorders	rs35705950	MUC5B	11	1241221	G	T	T	0.977308	0.0206401	0.938561	1.01765	0.266111	0.897879	1	417249	12719	-0.11177	1.2224e-08	COVID-19 Hospitalized,COVID-19 Critically ill	UPSTREAM_GENE_VARIANT	EUR
586.4	Stricture/obstruction of ureter	genitourinary	rs75505823	LRP1	12	57540956	G	T	T	1.07699	0.0666971	0.945012	1.22739	0.266146	0.897879	1	438850	2523	-0.20852	3.0745e-06	COVID-19 Critically ill	CODING_TRANSCRIPT_INTRON_VARIANT	EUR
540.11	Acute appendicitis	digestive	rs9497053	UTRN	6	145026256	G	A	A	0.962246	0.0346103	0.899137	1.02978	0.266158	0.897879	1	441951	3060	-0.064841	1.0064e-06	COVID-19 Hospitalized	CODING_TRANSCRIPT_INTRON_VARIANT	EUR
687.2	NA	NA	rs495828	ABO	9	136154867	G	T	T	1.02017	0.0179631	0.984882	1.05673	0.26616	0.897879	1	409643	9216	-0.13432	6.5649e-10	COVID-19 Critically ill	UPSTREAM_GENE_VARIANT	EUR
240	Simple and unspecified goiter	endocrine/metabolic	rs111783124	LOC101928126	21	35362848	G	A	A	1.06001	0.0524112	0.956527	1.17469	0.266162	0.897879	1	442239	1586	0.13532	2.1558e-07	COVID-19 Critically ill	INTERGENIC_VARIANT	EUR
369.2	Eye infection, viral	sense organs	rs9367106	LOC100505711	6	41483390	G	C	C	1.11983	0.101786	0.917303	1.36708	0.266164	0.897879	1	439128	2882	0.20225	3.4038e-11	COVID-19 Hospitalized	INTERGENIC_VARIANT	EUR
420.22	Chronic pericarditis	circulatory system	rs13050728	IFNAR2	21	34615210	T	C	C	0.903732	0.0910329	0.756053	1.08026	0.266165	0.897879	1	445082	277	-0.10657	4.0686e-21	COVID-19 Hospitalized,COVID-19 Critically ill	CODING_TRANSCRIPT_INTRON_VARIANT	EUR
574	Cholelithiasis and cholecystitis	digestive	rs9497053	UTRN	6	145026256	G	A	A	0.985395	0.0132314	0.960169	1.01128	0.266166	0.897879	1	414004	21477	-0.064841	1.0064e-06	COVID-19 Hospitalized	CODING_TRANSCRIPT_INTRON_VARIANT	EUR
964	Poisoning by agents primarily affecting blood constituents	injuries & poisonings	rs732990	CIB4	2	26842146	C	G	G	1.04829	0.0424109	0.964673	1.13915	0.266167	0.897879	1	441680	1181	0.056389	5.6358e-07	COVID-19 Hospitalized	CODING_TRANSCRIPT_INTRON_VARIANT	EUR
433.1	Occlusion and stenosis of precerebral arteries	circulatory system	rs721917	SFTPD	10	81706324	A	G	G	0.989558	0.0094405	0.971417	1.00804	0.26619	0.897913	1	400518	25177	0.055247	2.0819e-07	COVID-19 Hospitalized	SYNONYMOUS_VARIANT	EUR
801.1	Fracture of foot	injuries & poisonings	rs78313563	ESS2	22	19136365	G	A	A	1.11314	0.096399	0.921497	1.34463	0.266197	0.897913	1	437369	5795	0.40873	6.5914e-07	COVID-19 Critically ill	UPSTREAM_GENE_VARIANT	EUR
741.3	Difficulty in walking	musculoskeletal	rs67579710	THBS3	1	155173527	G	A	A	1.01782	0.0158889	0.986615	1.05002	0.26621	0.897913	1	403553	21334	-0.10348	1.0252e-09	COVID-19 Hospitalized	CODING_TRANSCRIPT_INTRON_VARIANT	EUR
577	Diseases of pancreas	digestive	rs9501257	HLA-DPB1	6	33055355	A	G	G	1.02576	0.0228731	0.980787	1.07279	0.266225	0.897913	1	428205	11532	0.17269	4.1339e-08	COVID-19 Critically ill	THREE_PRIME_UTR_EXON_VARIANT	EUR
782.6	Pallor and flushing	symptoms	rs4830964	.	23	15515319	C	G	G	1.05154	0.0452015	0.962385	1.14895	0.26625	0.897913	1	442930	661	0.046578	2.9701e-06	COVID-19 Hospitalized	SEQUENCE_VARIANT	EUR
381.9	Otorrhea	sense organs	rs117169628	SLC22A31	16	89262657	G	A	A	1.07682	0.0665756	0.945093	1.22691	0.266254	0.897913	1	442806	936	0.081201	5.77e-07	COVID-19 Hospitalized	SYNONYMOUS_VARIANT	EUR
448	Disease of capillaries	circulatory system	rs77534576	DLX4	17	47940666	C	T	T	1.23333	0.188644	0.852128	1.78506	0.266265	0.897913	1	442918	678	0.20794	1.7585e-10	COVID-19 Hospitalized	INTERGENIC_VARIANT	EUR
1010.7	NA	NA	rs1878527	ANKRD30BL	2	133056313	T	C	C	0.990933	0.00819332	0.975147	1.00697	0.266267	0.897913	1	62144	354176	-0.077457	2.0215e-06	COVID-19 Hospitalized	INTERGENIC_VARIANT	EUR
276.4	Acid-base balance disorder	endocrine/metabolic	rs7671107	LOC101929161	4	25449225	G	A	A	0.978787	0.0192867	0.942479	1.0165	0.266274	0.897913	1	422316	9142	-0.064456	1.0803e-06	COVID-19 Hospitalized	INTERGENIC_VARIANT	EUR
008.5	Bacterial enteritis	infectious diseases	rs10774679	OAS3	12	113374748	C	T	T	1.02378	0.0211363	0.98223	1.06708	0.266275	0.897913	1	435593	5136	0.075824	4.6954e-12	COVID-19 Hospitalized	UPSTREAM_GENE_VARIANT	EUR
379	Other disorders of eye	sense organs	rs467843	TRAPPC13	5	64945715	A	G	G	1.00803	0.0071931	0.993917	1.02234	0.266279	0.897913	1	344925	58119	-0.089724	1.7259e-06	COVID-19 Critically ill	CODING_TRANSCRIPT_INTRON_VARIANT	EUR
458.1	Orthostatic hypotension	circulatory system	rs34488998	NKAIN3	8	63408372	G	A	A	1.03978	0.0350921	0.97067	1.11381	0.266285	0.897913	1	416454	12141	0.1355	3.4644e-06	COVID-19 Hospitalized	CODING_TRANSCRIPT_INTRON_VARIANT	EUR
736	Other acquired deformities of limbs	musculoskeletal	rs721917	SFTPD	10	81706324	A	G	G	1.01537	0.0137229	0.988426	1.04305	0.266288	0.897913	1	421675	11213	0.055247	2.0819e-07	COVID-19 Hospitalized	SYNONYMOUS_VARIANT	EUR
596.1	Bladder neck obstruction	genitourinary	rs10086829	COL14A1	8	121149129	G	A	A	1.02775	0.0246253	0.979326	1.07857	0.266302	0.897913	1	434167	5252	-0.097352	3.8599e-06	COVID-19 Critically ill	FIVE_PRIME_UTR_INTRON_VARIANT	EUR
571.51	Cirrhosis of liver without mention of alcohol	digestive	rs9497053	UTRN	6	145026256	G	A	A	1.01941	0.0172932	0.985436	1.05455	0.266303	0.897913	1	429859	12153	-0.064841	1.0064e-06	COVID-19 Hospitalized	CODING_TRANSCRIPT_INTRON_VARIANT	EUR
426.32	Left bundle branch block	circulatory system	rs67579710	THBS3	1	155173527	G	A	A	0.962602	0.0342884	0.900037	1.02952	0.266304	0.897913	1	435126	4561	-0.10348	1.0252e-09	COVID-19 Hospitalized	CODING_TRANSCRIPT_INTRON_VARIANT	EUR
353.1	Nerve plexus lesions	neurological	rs7960611	CLEC1A	12	10230416	G	A	A	1.08376	0.0723615	0.940455	1.2489	0.266325	0.897947	1	443148	1189	-0.1584	3.3086e-07	COVID-19 Critically ill	CODING_TRANSCRIPT_INTRON_VARIANT	EUR
743.1	Osteoporosis	musculoskeletal	rs117169628	SLC22A31	16	89262657	G	A	A	0.982116	0.0162352	0.951356	1.01387	0.26633	0.897947	1	419066	18459	0.081201	5.77e-07	COVID-19 Hospitalized	SYNONYMOUS_VARIANT	EUR
627	Menopausal and postmenopausal disorders	genitourinary	rs7671107	LOC101929161	4	25449225	G	A	A	0.972481	0.0251051	0.925788	1.02153	0.266338	0.897948	1	431131	10579	-0.064456	1.0803e-06	COVID-19 Hospitalized	INTERGENIC_VARIANT	EUR
613	Other nonmalignant breast conditions	genitourinary	rs117169628	SLC22A31	16	89262657	G	A	A	1.03366	0.0297865	0.975044	1.0958	0.26635	0.897955	1	432922	5335	0.081201	5.77e-07	COVID-19 Hospitalized	SYNONYMOUS_VARIANT	EUR
222	Benign neoplasm of male genital organs	neoplasms	rs62200027	CASC20	20	6469515	G	A	A	1.02784	0.0247021	0.979259	1.07882	0.266357	0.897955	1	434871	3973	-0.053006	3.3456e-06	COVID-19 Hospitalized,COVID-19 Critically ill	NON_CODING_TRANSCRIPT_INTRON_VARIANT	EUR
289.9	Abnormality of red blood cells	hematopoietic	rs60305836	CDH8	16	61709381	A	C	C	0.918664	0.0763266	0.79102	1.06691	0.266364	0.897955	1	442028	854	0.086719	1.1846e-06	COVID-19 Hospitalized	CODING_TRANSCRIPT_INTRON_VARIANT	EUR
362.8	Retinal hemorrhage/ischemia	sense organs	rs60305836	CDH8	16	61709381	A	C	C	0.965799	0.0313103	0.908312	1.02692	0.266372	0.897955	1	431874	4955	0.086719	1.1846e-06	COVID-19 Hospitalized	CODING_TRANSCRIPT_INTRON_VARIANT	EUR
705.8	Hyperhidrosis	dermatologic	rs467843	TRAPPC13	5	64945715	A	G	G	1.0368	0.032519	0.972783	1.10504	0.266389	0.897956	1	436899	2383	-0.089724	1.7259e-06	COVID-19 Critically ill	CODING_TRANSCRIPT_INTRON_VARIANT	EUR
430	Intracranial hemorrhage	circulatory system	rs1250993	LOC101929525	10	81399565	C	G	G	1.03003	0.0266199	0.977664	1.08519	0.266401	0.897956	1	439820	3837	0.12403	5.3767e-08	COVID-19 Critically ill	INTERGENIC_VARIANT	EUR
594.2	Calculus of lower urinary tract	genitourinary	rs11234800	ME3	11	86479407	G	C	C	0.957877	0.038723	0.887868	1.03341	0.266403	0.897956	1	440416	2817	-0.077173	3.0702e-06	COVID-19 Hospitalized	INTERGENIC_VARIANT	EUR
385.3	Cholesteatoma	sense organs	rs72655853	SBSPON	8	73985608	A	G	G	0.909694	0.0851624	0.769848	1.07494	0.266408	0.897956	1	443718	1403	0.22523	8.3915e-07	COVID-19 Critically ill	CODING_TRANSCRIPT_INTRON_VARIANT	EUR
332	Parkinson's disease	neurological	rs581342	LMNA	1	156095466	T	C	C	1.03514	0.0310728	0.973975	1.10014	0.266428	0.897956	1	435806	7871	0.090245	2.6355e-07	COVID-19 Hospitalized	CODING_TRANSCRIPT_INTRON_VARIANT	EUR
252.1	Hyperparathyroidism	endocrine/metabolic	rs12567716	FOXD2	1	48197570	T	C	C	0.962987	0.0339381	0.901015	1.02922	0.266438	0.897956	1	438360	4916	-0.090753	1.4878e-06	COVID-19 Hospitalized	INTERGENIC_VARIANT	EUR
440.2	Atherosclerosis of the extremities	circulatory system	rs13179014	SPEF2	5	35693227	A	C	C	1.01486	0.0132729	0.988799	1.04161	0.266447	0.897956	1	419620	14098	-0.061249	6.1057e-07	COVID-19 Hospitalized	CODING_TRANSCRIPT_INTRON_VARIANT	EUR
709.3	Systemic sclerosis	dermatologic	rs11702230	LOC101928126	21	35377591	C	T	T	0.86137	0.134291	0.662035	1.12072	0.266459	0.897956	1	445394	317	0.099731	3.223e-09	COVID-19 Hospitalized	INTERGENIC_VARIANT	EUR
204.1	Lymphoid leukemia	neoplasms	rs35705950	MUC5B	11	1241221	G	T	T	1.04691	0.0412578	0.96559	1.13509	0.266463	0.897956	1	442294	2960	-0.11177	1.2224e-08	COVID-19 Hospitalized,COVID-19 Critically ill	UPSTREAM_GENE_VARIANT	EUR
295.3	Psychosis	mental disorders	rs72655853	SBSPON	8	73985608	A	G	G	0.964558	0.032473	0.905081	1.02794	0.266465	0.897956	1	427397	9355	0.22523	8.3915e-07	COVID-19 Critically ill	CODING_TRANSCRIPT_INTRON_VARIANT	EUR
443	Peripheral vascular disease	circulatory system	rs7089827	TFAM	10	60157611	C	T	T	0.984701	0.0138758	0.958281	1.01185	0.266515	0.897956	1	382898	39404	-0.14471	2.0338e-06	COVID-19 Critically ill	THREE_PRIME_UTR_EXON_VARIANT	EUR
293	Symptoms involving head and neck	mental disorders	rs4830964	.	23	15515319	C	G	G	1.06312	0.0550898	0.954314	1.18434	0.266515	0.897956	1	442318	434	0.046578	2.9701e-06	COVID-19 Hospitalized	SEQUENCE_VARIANT	EUR
401.3	Other hypertensive complications	circulatory system	rs7579014	BCL11A	2	60707894	G	A	A	1.02643	0.02348	0.980266	1.07477	0.266517	0.897956	1	433906	4380	-0.05629	1.2614e-06	COVID-19 Hospitalized	CODING_TRANSCRIPT_INTRON_VARIANT	EUR
783.1	Postprocedural fever	symptoms	rs2284028	NCF4	22	37265172	A	C	C	0.472619	0.674515	0.125998	1.7728	0.266517	0.897956	1	444274	238	0.31271	4.1737e-06	COVID-19 Critically ill	CODING_TRANSCRIPT_INTRON_VARIANT	EUR
269	Proteinuria	endocrine/metabolic	rs9367106	LOC100505711	6	41483390	G	C	C	1.06698	0.0583479	0.951676	1.19625	0.266533	0.897956	1	428259	9127	0.20225	3.4038e-11	COVID-19 Hospitalized	INTERGENIC_VARIANT	EUR
722.7	Intervertebral disc disorder with myelopathy	musculoskeletal	rs9577395	ATP11A	13	113534984	C	G	G	1.03172	0.0281018	0.976427	1.09014	0.266535	0.897956	1	437148	3867	0.064829	8.6068e-07	COVID-19 Hospitalized,COVID-19 Critically ill	CODING_TRANSCRIPT_INTRON_VARIANT	EUR
735.23	Hallux rigidus	musculoskeletal	rs11085727	TYK2	19	10466123	C	T	T	1.02095	0.018659	0.984285	1.05898	0.266544	0.897956	1	434210	7146	0.17253	2.3333e-18	COVID-19 Critically ill,COVID-19 Hospitalized	CODING_TRANSCRIPT_INTRON_VARIANT	EUR
540.11	Acute appendicitis	digestive	rs10086829	COL14A1	8	121149129	G	A	A	1.03648	0.0322457	0.972997	1.1041	0.266549	0.897956	1	441951	3060	-0.097352	3.8599e-06	COVID-19 Critically ill	FIVE_PRIME_UTR_INTRON_VARIANT	EUR
495.2	Asthma with exacerbation	respiratory	rs7605877	FOXI3	2	88559025	T	C	C	0.960134	0.0366164	0.893643	1.03157	0.266554	0.897956	1	436877	3974	-0.071053	3.3369e-06	COVID-19 Hospitalized	INTERGENIC_VARIANT	EUR
080	Postoperative infection	infectious diseases	rs67579710	THBS3	1	155173527	G	A	A	1.03285	0.0290926	0.975605	1.09346	0.266555	0.897956	1	431942	5994	-0.10348	1.0252e-09	COVID-19 Hospitalized	CODING_TRANSCRIPT_INTRON_VARIANT	EUR
394.3	Aortic valve disease	circulatory system	rs9577395	ATP11A	13	113534984	C	G	G	1.12293	0.104359	0.915213	1.37779	0.266573	0.897956	1	445065	266	0.064829	8.6068e-07	COVID-19 Hospitalized,COVID-19 Critically ill	CODING_TRANSCRIPT_INTRON_VARIANT	EUR
560.4	Other intestinal obstruction	digestive	rs77534576	DLX4	17	47940666	C	T	T	0.922663	0.0724531	0.800517	1.06345	0.26659	0.897956	1	435151	5963	0.20794	1.7585e-10	COVID-19 Hospitalized	INTERGENIC_VARIANT	EUR
426.22	Mobitz II AV block	circulatory system	rs75505823	LRP1	12	57540956	G	T	T	0.796273	0.205064	0.532735	1.19018	0.266594	0.897956	1	445156	334	-0.20852	3.0745e-06	COVID-19 Critically ill	CODING_TRANSCRIPT_INTRON_VARIANT	EUR
334.2	Anterior horn cell disease	neurological	rs467843	TRAPPC13	5	64945715	A	G	G	0.943597	0.0522591	0.851733	1.04537	0.266598	0.897956	1	444419	903	-0.089724	1.7259e-06	COVID-19 Critically ill	CODING_TRANSCRIPT_INTRON_VARIANT	EUR
519	Other diseases of respiratory system, not elsewhere classified	respiratory	rs7671107	LOC101929161	4	25449225	G	A	A	0.983674	0.0148174	0.955517	1.01266	0.266613	0.897956	1	405104	15850	-0.064456	1.0803e-06	COVID-19 Hospitalized	INTERGENIC_VARIANT	EUR
840.1	Muscle/tendon sprain	injuries & poisonings	rs75505823	LRP1	12	57540956	G	T	T	1.12246	0.103993	0.915488	1.37623	0.266617	0.897956	1	442625	987	-0.20852	3.0745e-06	COVID-19 Critically ill	CODING_TRANSCRIPT_INTRON_VARIANT	EUR
720	Spinal stenosis	musculoskeletal	rs1405655	NR1H2	19	50882619	T	C	C	1.00913	0.00817765	0.99308	1.02543	0.266628	0.897956	1	383843	40808	0.075181	1.1208e-11	COVID-19 Hospitalized,COVID-19 Critically ill	CODING_TRANSCRIPT_INTRON_VARIANT	EUR
172.3	Carcinoma in situ of skin	neoplasms	rs505922	ABO	9	136149229	T	C	C	0.976966	0.0209784	0.937611	1.01797	0.266644	0.897956	1	432789	5290	-0.099884	2.0889e-20	COVID-19 Hospitalized	CODING_TRANSCRIPT_INTRON_VARIANT	EUR
165	Cancer within the respiratory system	neoplasms	rs3746539	PTPRT	20	40702071	G	A	A	0.985028	0.01358	0.959156	1.0116	0.266644	0.897956	1	429516	12464	0.05405	1.7723e-06	COVID-19 Hospitalized	THREE_PRIME_UTR_EXON_VARIANT	EUR
960.1	Adverse effects of antibacterials (not penicillins)	injuries & poisonings	rs9501257	HLA-DPB1	6	33055355	A	G	G	0.859673	0.136123	0.658363	1.12254	0.266659	0.897956	1	443768	362	0.17269	4.1339e-08	COVID-19 Critically ill	THREE_PRIME_UTR_EXON_VARIANT	EUR
427.5	Arrhythmia (cardiac) NOS	circulatory system	rs9501257	HLA-DPB1	6	33055355	A	G	G	1.01648	0.0147135	0.987583	1.04622	0.26666	0.897956	1	380626	29773	0.17269	4.1339e-08	COVID-19 Critically ill	THREE_PRIME_UTR_EXON_VARIANT	EUR
742.8	Articular cartilage disorder	musculoskeletal	rs8052423	SLC22A31	16	89269178	G	T	T	0.890156	0.104755	0.724934	1.09303	0.266668	0.897956	1	443675	423	0.13037	1.0019e-06	COVID-19 Critically ill	UPSTREAM_GENE_VARIANT	EUR
626.4	Premenstrual tension syndromes	genitourinary	rs67959919	LZTFL1	3	45871908	G	A	A	1.17558	0.145634	0.883666	1.56393	0.266681	0.897956	1	445247	322	0.59355	1.6043e-80	COVID-19 Critically ill	CODING_TRANSCRIPT_INTRON_VARIANT	EUR
189.1	Cancer of kidney and renal pelvis	neoplasms	rs111783124	LOC101928126	21	35362848	G	A	A	1.03135	0.0277888	0.976676	1.08908	0.266702	0.897956	1	438367	5839	0.13532	2.1558e-07	COVID-19 Critically ill	INTERGENIC_VARIANT	EUR
204.2	Myeloid leukemia	neoplasms	rs7960611	CLEC1A	12	10230416	G	A	A	1.0811	0.0702066	0.942118	1.24058	0.266703	0.897956	1	444262	1257	-0.1584	3.3086e-07	COVID-19 Critically ill	CODING_TRANSCRIPT_INTRON_VARIANT	EUR
430.1	Subarachnoid hemorrhage	circulatory system	rs495828	ABO	9	136154867	G	T	T	0.928237	0.0670474	0.813931	1.05859	0.266704	0.897956	1	444607	684	-0.13432	6.5649e-10	COVID-19 Critically ill	UPSTREAM_GENE_VARIANT	EUR
368.91	Psychophysical visual disturbances	sense organs	rs76423999	SLC12A7	5	1098067	T	A	A	1.14552	0.122317	0.901331	1.45585	0.266708	0.897956	1	443763	604	0.18412	3.8813e-07	COVID-19 Critically ill	CODING_TRANSCRIPT_INTRON_VARIANT	EUR
695.9	Unspecified erythematous condition	dermatologic	rs11085727	TYK2	19	10466123	C	T	T	0.937273	0.0583254	0.836025	1.05078	0.266709	0.897956	1	439681	743	0.17253	2.3333e-18	COVID-19 Critically ill,COVID-19 Hospitalized	CODING_TRANSCRIPT_INTRON_VARIANT	EUR
359.1	Muscular dystrophies	neurological	rs72655853	SBSPON	8	73985608	A	G	G	0.807099	0.192957	0.552945	1.17807	0.266715	0.897956	1	445444	303	0.22523	8.3915e-07	COVID-19 Critically ill	CODING_TRANSCRIPT_INTRON_VARIANT	EUR
716.1	Unspecified polyarthropathy or polyarthritis	musculoskeletal	rs60869999	MYO1C	17	1390948	A	T	T	1.05742	0.0502718	0.958203	1.16692	0.266716	0.897956	1	443509	1110	0.059541	2.9039e-06	COVID-19 Hospitalized	CODING_TRANSCRIPT_INTRON_VARIANT	EUR
579.2	Splenomegaly	digestive	rs111783124	LOC101928126	21	35362848	G	A	A	0.95587	0.0406374	0.88269	1.03512	0.266725	0.897956	1	438601	2871	0.13532	2.1558e-07	COVID-19 Critically ill	INTERGENIC_VARIANT	EUR
759	Other and unspecified congenital anomalies	congenital anomalies	rs9501257	HLA-DPB1	6	33055355	A	G	G	0.870391	0.124989	0.681276	1.112	0.26674	0.897956	1	444429	431	0.17269	4.1339e-08	COVID-19 Critically ill	THREE_PRIME_UTR_EXON_VARIANT	EUR
564.8	NA	NA	rs9577395	ATP11A	13	113534984	C	G	G	1.02784	0.0247275	0.979216	1.07888	0.266753	0.897956	1	426025	5014	0.064829	8.6068e-07	COVID-19 Hospitalized,COVID-19 Critically ill	CODING_TRANSCRIPT_INTRON_VARIANT	EUR
429.2	Abnormal function study of cardiovascular system	circulatory system	rs766826	ELF5	11	34528766	C	T	T	1.02672	0.0237482	0.980029	1.07564	0.266778	0.897956	1	427999	4759	-0.082134	1.155e-11	COVID-19 Hospitalized	CODING_TRANSCRIPT_INTRON_VARIANT	EUR
722	Intervertebral disc disorders	musculoskeletal	rs75505823	LRP1	12	57540956	G	T	T	1.0155	0.0138515	0.988303	1.04345	0.266784	0.897956	1	332187	75803	-0.20852	3.0745e-06	COVID-19 Critically ill	CODING_TRANSCRIPT_INTRON_VARIANT	EUR
356	Hereditary and idiopathic peripheral neuropathy	neurological	rs9501257	HLA-DPB1	6	33055355	A	G	G	0.984759	0.0138302	0.958424	1.01182	0.266787	0.897956	1	384129	34869	0.17269	4.1339e-08	COVID-19 Critically ill	THREE_PRIME_UTR_EXON_VARIANT	EUR
769	Nonallopathic lesions NEC	symptoms	rs2277732	DPP9	19	4723670	C	A	A	0.985107	0.0135117	0.959362	1.01154	0.26679	0.897956	1	428308	15017	0.11697	6.1912e-22	COVID-19 Hospitalized,COVID-19 Critically ill	FIVE_PRIME_UTR_INTRON_VARIANT	EUR
384.1	Myringitis	sense organs	rs35154152	THBS3	1	155172725	T	C	C	0.833155	0.164384	0.603673	1.14987	0.266816	0.897956	1	445261	217	-0.20528	2.3574e-11	COVID-19 Critically ill	SYNONYMOUS_VARIANT	EUR
200.1	Polycythemia vera	neoplasms	rs2277732	DPP9	19	4723670	C	A	A	1.04081	0.0360217	0.969862	1.11695	0.266817	0.897956	1	442626	1987	0.11697	6.1912e-22	COVID-19 Hospitalized,COVID-19 Critically ill	FIVE_PRIME_UTR_INTRON_VARIANT	EUR
306.9	Tension headache	mental disorders	rs72655853	SBSPON	8	73985608	A	G	G	0.924587	0.0706134	0.805085	1.06183	0.266832	0.897956	1	439213	2029	0.22523	8.3915e-07	COVID-19 Critically ill	CODING_TRANSCRIPT_INTRON_VARIANT	EUR
277.5	Other disorders of lipoid metabolism	endocrine/metabolic	rs505922	ABO	9	136149229	T	C	C	1.0212	0.0188949	0.984076	1.05973	0.266832	0.897956	1	429749	6378	-0.099884	2.0889e-20	COVID-19 Hospitalized	CODING_TRANSCRIPT_INTRON_VARIANT	EUR
444.2	Embolism and thrombosis of abdominal aorta	circulatory system	rs72711165	TMEM65	8	125336564	T	C	C	0.611182	0.443417	0.256291	1.4575	0.266835	0.897956	1	444783	376	0.18279	6.0907e-07	COVID-19 Hospitalized	CODING_TRANSCRIPT_INTRON_VARIANT	EUR
155	Cancer of liver and intrahepatic bile duct	neoplasms	rs67959919	LZTFL1	3	45871908	G	A	A	1.05592	0.0490023	0.959223	1.16236	0.266837	0.897956	1	441767	2984	0.59355	1.6043e-80	COVID-19 Critically ill	CODING_TRANSCRIPT_INTRON_VARIANT	EUR
737.1	Kyphosis (acquired)	musculoskeletal	rs7089827	TFAM	10	60157611	C	T	T	0.916224	0.0787984	0.785106	1.06924	0.266844	0.897956	1	442538	1137	-0.14471	2.0338e-06	COVID-19 Critically ill	THREE_PRIME_UTR_EXON_VARIANT	EUR
455	Hemorrhoids	circulatory system	rs61667602	CRHR1	17	43785349	T	C	C	1.00872	0.00781517	0.993382	1.02429	0.266847	0.897956	1	326151	55951	-0.093554	9.1279e-12	COVID-19 Hospitalized	FIVE_PRIME_UTR_INTRON_VARIANT	EUR
755.6	Other congenital anomalies of lower limb, including pelvic girdle	congenital anomalies	rs766826	ELF5	11	34528766	C	T	T	0.906646	0.088263	0.76262	1.07787	0.266848	0.897956	1	444746	352	-0.082134	1.155e-11	COVID-19 Hospitalized	CODING_TRANSCRIPT_INTRON_VARIANT	EUR
681.7	Cellulitis and abscess of trunk	dermatologic	rs11085727	TYK2	19	10466123	C	T	T	1.0208	0.0185399	0.984372	1.05857	0.266852	0.897956	1	428180	7211	0.17253	2.3333e-18	COVID-19 Critically ill,COVID-19 Hospitalized	CODING_TRANSCRIPT_INTRON_VARIANT	EUR
592	Cystitis and urethritis	genitourinary	rs76073397	MIR548H2	16	11386452	T	C	C	0.9606	0.0362041	0.894799	1.03124	0.266867	0.897956	1	429044	5473	0.14454	9.6663e-07	COVID-19 Critically ill,COVID-19 Hospitalized	INTERGENIC_VARIANT	EUR
362	Other retinal disorders	sense organs	rs1453205	LOC101928196	2	19901073	C	T	T	1.00656	0.00588686	0.995011	1.01824	0.266872	0.897956	1	325863	83975	0.096992	3.6368e-06	COVID-19 Critically ill	INTERGENIC_VARIANT	EUR
284.1	Pancytopenia	hematopoietic	rs67579710	THBS3	1	155173527	G	A	A	0.961805	0.0350748	0.897907	1.03025	0.266874	0.897956	1	438105	4356	-0.10348	1.0252e-09	COVID-19 Hospitalized	CODING_TRANSCRIPT_INTRON_VARIANT	EUR
930	Allergic reaction to food	injuries & poisonings	rs13050728	IFNAR2	21	34615210	T	C	C	1.05189	0.0455594	0.962029	1.15013	0.266874	0.897956	1	442460	1178	-0.10657	4.0686e-21	COVID-19 Hospitalized,COVID-19 Critically ill	CODING_TRANSCRIPT_INTRON_VARIANT	EUR
870.5	Open wound of lip and mouth	injuries & poisonings	rs35508621	LZTFL1	3	45880481	T	C	C	1.17472	0.145034	0.884057	1.56094	0.266878	0.897956	1	443650	309	0.38931	6.0917e-89	COVID-19 Hospitalized	CODING_TRANSCRIPT_INTRON_VARIANT	EUR
117.4	Aspergillosis	infectious diseases	rs78313563	ESS2	22	19136365	G	A	A	1.44531	0.331737	0.75437	2.76908	0.266879	0.897956	1	445217	393	0.40873	6.5914e-07	COVID-19 Critically ill	UPSTREAM_GENE_VARIANT	EUR
365.5	Pseudoexfoliation glaucoma	sense organs	rs11234800	ME3	11	86479407	G	C	C	1.07109	0.0618592	0.948796	1.20916	0.26688	0.897956	1	444441	1025	-0.077173	3.0702e-06	COVID-19 Hospitalized	INTERGENIC_VARIANT	EUR
599.4	Urinary incontinence	genitourinary	rs55654108	PDCL3P4	3	101425703	A	G	G	0.988827	0.0101205	0.969406	1.00864	0.26691	0.898011	1	401413	25091	-0.05662	1.0636e-06	COVID-19 Hospitalized	INTERGENIC_VARIANT	EUR
536.7	Complications of gastrostomy, colostomy and enterostomy	digestive	rs721917	SFTPD	10	81706324	A	G	G	0.942616	0.05323	0.84923	1.04627	0.266912	0.898011	1	444306	734	0.055247	2.0819e-07	COVID-19 Hospitalized	SYNONYMOUS_VARIANT	EUR
689	Disorder of skin and subcutaneous tissue NOS	dermatologic	rs9268576	HLA-DRA	6	32395641	T	C	C	1.01872	0.0167072	0.985902	1.05263	0.266934	0.898058	1	347632	38624	0.095134	9.9752e-07	COVID-19 Hospitalized	INTERGENIC_VARIANT	EUR
244.2	Acquired hypothyroidism	endocrine/metabolic	rs10129899	LINC00637	14	104330432	C	A	A	1.02583	0.0229694	0.980669	1.07306	0.266949	0.898072	1	436526	4311	-0.057002	2.1916e-06	COVID-19 Hospitalized	INTERGENIC_VARIANT	EUR
654	Other and unspecified complications of birth; puerperium affecting management of mother	pregnancy complications	rs495828	ABO	9	136154867	G	T	T	0.872837	0.122517	0.686509	1.10974	0.266954	0.898072	1	445616	217	-0.13432	6.5649e-10	COVID-19 Critically ill	UPSTREAM_GENE_VARIANT	EUR
695.9	Unspecified erythematous condition	dermatologic	rs111837807	CCHCR1	6	31121232	T	C	C	0.897352	0.0975678	0.741162	1.08646	0.266971	0.898082	1	439681	743	0.20363	2.152e-11	COVID-19 Critically ill,COVID-19 Hospitalized	CODING_TRANSCRIPT_INTRON_VARIANT	EUR
246	Other disorders of thyroid	endocrine/metabolic	rs78313563	ESS2	22	19136365	G	A	A	1.1434	0.120716	0.902491	1.4486	0.266973	0.898082	1	436343	3603	0.40873	6.5914e-07	COVID-19 Critically ill	UPSTREAM_GENE_VARIANT	EUR
290.1	Dementias	mental disorders	rs8052423	SLC22A31	16	89269178	G	T	T	0.981913	0.0164437	0.950771	1.01407	0.266993	0.898103	1	421224	17393	0.13037	1.0019e-06	COVID-19 Critically ill	UPSTREAM_GENE_VARIANT	EUR
747.12	Valvular heart disease/ heart chambers	congenital anomalies	rs8080583	KANSL1	17	44162597	C	A	A	1.06088	0.0532452	0.955753	1.17758	0.266995	0.898103	1	443542	987	-0.12662	2.0785e-08	COVID-19 Critically ill	CODING_TRANSCRIPT_INTRON_VARIANT	EUR
443.8	Other specified peripheral vascular diseases	circulatory system	rs9461128	TMEM14B	6	10753875	T	C	C	1.16983	0.141319	0.886817	1.54317	0.267003	0.898103	1	439423	2339	0.13046	3.4269e-06	COVID-19 Hospitalized	CODING_TRANSCRIPT_INTRON_VARIANT	EUR
090	Sexually transmitted infections (not HIV or hepatitis)	infectious diseases	rs62200027	CASC20	20	6469515	G	A	A	0.968841	0.0285192	0.916172	1.02454	0.26702	0.898134	1	437975	3030	-0.053006	3.3456e-06	COVID-19 Hospitalized,COVID-19 Critically ill	NON_CODING_TRANSCRIPT_INTRON_VARIANT	EUR
627.22	Need for Hormone replacement therapy (postmenopausal)	genitourinary	rs9497053	UTRN	6	145026256	G	A	A	1.06246	0.0545872	0.954658	1.18244	0.267035	0.898157	1	443621	1243	-0.064841	1.0064e-06	COVID-19 Hospitalized	CODING_TRANSCRIPT_INTRON_VARIANT	EUR
380.1	Otitis externa	sense organs	rs495828	ABO	9	136154867	G	T	T	1.01635	0.0146101	0.987657	1.04587	0.267051	0.898185	1	412955	14162	-0.13432	6.5649e-10	COVID-19 Critically ill	UPSTREAM_GENE_VARIANT	EUR
204.2	Myeloid leukemia	neoplasms	rs11234800	ME3	11	86479407	G	C	C	1.06382	0.0557394	0.95372	1.18662	0.267063	0.898192	1	444262	1257	-0.077173	3.0702e-06	COVID-19 Hospitalized	INTERGENIC_VARIANT	EUR
1008	NA	NA	rs9501257	HLA-DPB1	6	33055355	A	G	G	1.05607	0.0491535	0.959074	1.16287	0.267069	0.898192	1	438906	2383	0.17269	4.1339e-08	COVID-19 Critically ill	THREE_PRIME_UTR_EXON_VARIANT	EUR
426	Cardiac conduction disorders	circulatory system	rs72711165	TMEM65	8	125336564	T	C	C	1.03364	0.0298114	0.974974	1.09583	0.267078	0.898195	1	339932	61619	0.18279	6.0907e-07	COVID-19 Hospitalized	CODING_TRANSCRIPT_INTRON_VARIANT	EUR
964	Poisoning by agents primarily affecting blood constituents	injuries & poisonings	rs11234800	ME3	11	86479407	G	C	C	0.935623	0.0599598	0.831884	1.0523	0.267091	0.898212	1	441680	1181	-0.077173	3.0702e-06	COVID-19 Hospitalized	INTERGENIC_VARIANT	EUR
701.1	Keratoderma, acquired	dermatologic	rs35705950	MUC5B	11	1241221	G	T	T	1.02314	0.02061	0.982629	1.06531	0.267117	0.898273	1	413482	12363	-0.11177	1.2224e-08	COVID-19 Hospitalized,COVID-19 Critically ill	UPSTREAM_GENE_VARIANT	EUR
425	Cardiomyopathy	circulatory system	rs766826	ELF5	11	34528766	C	T	T	0.986574	0.0121809	0.963299	1.01041	0.267125	0.898273	1	415481	19052	-0.082134	1.155e-11	COVID-19 Hospitalized	CODING_TRANSCRIPT_INTRON_VARIANT	EUR
599.2	Retention of urine	genitourinary	rs467843	TRAPPC13	5	64945715	A	G	G	0.988392	0.0105222	0.968217	1.00899	0.26714	0.898297	1	400468	24032	-0.089724	1.7259e-06	COVID-19 Critically ill	CODING_TRANSCRIPT_INTRON_VARIANT	EUR
426	Cardiac conduction disorders	circulatory system	rs5023077	FBRSL1	12	133141973	T	C	C	0.992783	0.00652731	0.980163	1.00557	0.267148	0.898297	1	339932	61619	-0.090901	1.5172e-06	COVID-19 Critically ill	CODING_TRANSCRIPT_INTRON_VARIANT	EUR
198.3	Secondary malignant neoplasm of digestive systems	neoplasms	rs13050728	IFNAR2	21	34615210	T	C	C	0.943728	0.0521966	0.851955	1.04539	0.267168	0.898338	1	444216	859	-0.10657	4.0686e-21	COVID-19 Hospitalized,COVID-19 Critically ill	CODING_TRANSCRIPT_INTRON_VARIANT	EUR
930	Allergic reaction to food	injuries & poisonings	rs111837807	CCHCR1	6	31121232	T	C	C	0.917697	0.0774057	0.788518	1.06804	0.267181	0.898343	1	442460	1178	0.20363	2.152e-11	COVID-19 Critically ill,COVID-19 Hospitalized	CODING_TRANSCRIPT_INTRON_VARIANT	EUR
244.1	Secondary hypothyroidism	endocrine/metabolic	rs7605877	FOXI3	2	88559025	T	C	C	0.959592	0.0371744	0.892162	1.03212	0.267195	0.898343	1	440204	3850	-0.071053	3.3369e-06	COVID-19 Hospitalized	INTERGENIC_VARIANT	EUR
395.3	Nonrheumatic tricuspid valve disorders	circulatory system	rs766826	ELF5	11	34528766	C	T	T	0.952061	0.044276	0.872925	1.03837	0.267197	0.898343	1	438203	1392	-0.082134	1.155e-11	COVID-19 Hospitalized	CODING_TRANSCRIPT_INTRON_VARIANT	EUR
636.3	Hemorrhage in early pregnancy	pregnancy complications	rs7671107	LOC101929161	4	25449225	G	A	A	0.878858	0.116386	0.699601	1.10405	0.267211	0.898343	1	445474	248	-0.064456	1.0803e-06	COVID-19 Hospitalized	INTERGENIC_VARIANT	EUR
041.4	E. coli	infectious diseases	rs11234800	ME3	11	86479407	G	C	C	1.04801	0.0422693	0.96469	1.13854	0.267217	0.898343	1	437817	2213	-0.077173	3.0702e-06	COVID-19 Hospitalized	INTERGENIC_VARIANT	EUR
751.12	Congenital anomalies of male genital organs	congenital anomalies	rs9501257	HLA-DPB1	6	33055355	A	G	G	1.12018	0.102289	0.91668	1.36885	0.26723	0.898343	1	444109	528	0.17269	4.1339e-08	COVID-19 Critically ill	THREE_PRIME_UTR_EXON_VARIANT	EUR
577.2	Chronic pancreatitis	digestive	rs11234800	ME3	11	86479407	G	C	C	0.957348	0.0392879	0.886396	1.03398	0.267234	0.898343	1	441083	2728	-0.077173	3.0702e-06	COVID-19 Hospitalized	INTERGENIC_VARIANT	EUR
531.4	Peptic ulcer, site unspecified	digestive	rs10774671	OAS1	12	113357193	G	A	A	0.982566	0.0158528	0.952506	1.01357	0.267237	0.898343	1	429362	8875	0.12569	3.6032e-11	COVID-19 Critically ill	SPLICE_ACCEPTOR_VARIANT	EUR
242	Thyrotoxicosis with or without goiter	endocrine/metabolic	rs147812915	KAT7	17	47858295	C	T	T	0.935985	0.0596301	0.832744	1.05203	0.267243	0.898343	1	436453	5291	0.23438	1.0943e-07	COVID-19 Critically ill	INTERGENIC_VARIANT	EUR
395.4	Nonrheumatic pulmonary valve disorders	circulatory system	rs60305836	CDH8	16	61709381	A	C	C	1.15996	0.133747	0.892474	1.5076	0.267249	0.898343	1	443621	236	0.086719	1.1846e-06	COVID-19 Hospitalized	CODING_TRANSCRIPT_INTRON_VARIANT	EUR
414.2	ASCVD	circulatory system	rs1250993	LOC101929525	10	81399565	C	G	G	1.03003	0.0266667	0.977573	1.08529	0.267268	0.89838	1	437950	3831	0.12403	5.3767e-08	COVID-19 Critically ill	INTERGENIC_VARIANT	EUR
427.6	Premature beats	circulatory system	rs13179014	SPEF2	5	35693227	A	C	C	1.01873	0.0167288	0.985871	1.05269	0.267279	0.898385	1	422708	8731	-0.061249	6.1057e-07	COVID-19 Hospitalized	CODING_TRANSCRIPT_INTRON_VARIANT	EUR
876	Posttraumatic wound infection not elsewhere classified	injuries & poisonings	rs495828	ABO	9	136154867	G	T	T	0.940135	0.0556499	0.842987	1.04848	0.267306	0.898385	1	441443	985	-0.13432	6.5649e-10	COVID-19 Critically ill	UPSTREAM_GENE_VARIANT	EUR
300.3	Obsessive-compulsive disorders	mental disorders	rs1878527	ANKRD30BL	2	133056313	T	C	C	1.03232	0.028673	0.975903	1.09199	0.267308	0.898385	1	438993	4291	-0.077457	2.0215e-06	COVID-19 Hospitalized	INTERGENIC_VARIANT	EUR
750.22	Congenital anomaly of gallbladder, bile ducts, liver, pancreas	congenital anomalies	rs7671107	LOC101929161	4	25449225	G	A	A	0.919114	0.0760363	0.791858	1.06682	0.267311	0.898385	1	444029	557	-0.064456	1.0803e-06	COVID-19 Hospitalized	INTERGENIC_VARIANT	EUR
585.4	Chronic kidney disease, Stage I or II	genitourinary	rs495828	ABO	9	136154867	G	T	T	1.02113	0.0188522	0.98409	1.05957	0.267317	0.898385	1	428756	8368	-0.13432	6.5649e-10	COVID-19 Critically ill	UPSTREAM_GENE_VARIANT	EUR
689	Disorder of skin and subcutaneous tissue NOS	dermatologic	rs7560588	BCL11A	2	60727416	G	A	A	0.989798	0.00924474	0.972025	1.0079	0.267322	0.898385	1	347632	38624	-0.12371	2.3396e-07	COVID-19 Critically ill	CODING_TRANSCRIPT_INTRON_VARIANT	EUR
284	Aplastic anemia	hematopoietic	rs60869999	MYO1C	17	1390948	A	T	T	0.973623	0.0240989	0.928705	1.02071	0.267325	0.898385	1	436960	4995	0.059541	2.9039e-06	COVID-19 Hospitalized	CODING_TRANSCRIPT_INTRON_VARIANT	EUR
1010.7	NA	NA	rs915823	TMPRSS2	21	42851454	A	C	C	1.00911	0.00817584	0.993068	1.02541	0.267347	0.898433	1	62144	354176	-0.066039	1.6687e-06	COVID-19 Hospitalized	CODING_TRANSCRIPT_INTRON_VARIANT	EUR
117	Mycoses	infectious diseases	rs8080583	KANSL1	17	44162597	C	A	A	1.03558	0.031517	0.973541	1.10156	0.267368	0.898476	1	438476	2869	-0.12662	2.0785e-08	COVID-19 Critically ill	CODING_TRANSCRIPT_INTRON_VARIANT	EUR
230	Kaposi's sarcoma	neoplasms	rs62200027	CASC20	20	6469515	G	A	A	0.901894	0.0931074	0.751454	1.08245	0.267421	0.898505	1	445479	287	-0.053006	3.3456e-06	COVID-19 Hospitalized,COVID-19 Critically ill	NON_CODING_TRANSCRIPT_INTRON_VARIANT	EUR
707.3	Chronic ulcer of unspecified site	dermatologic	rs581342	LMNA	1	156095466	T	C	C	0.955971	0.0406017	0.882846	1.03515	0.267431	0.898505	1	433031	4883	0.090245	2.6355e-07	COVID-19 Hospitalized	CODING_TRANSCRIPT_INTRON_VARIANT	EUR
370.31	Keratoconjunctivitis sicca	sense organs	rs8052423	SLC22A31	16	89269178	G	T	T	0.961545	0.0353602	0.897162	1.03055	0.267435	0.898505	1	434305	3544	0.13037	1.0019e-06	COVID-19 Critically ill	UPSTREAM_GENE_VARIANT	EUR
317	Alcohol-related disorders	mental disorders	rs766826	ELF5	11	34528766	C	T	T	1.00744	0.00668482	0.994327	1.02073	0.26744	0.898505	1	346550	77165	-0.082134	1.155e-11	COVID-19 Hospitalized	CODING_TRANSCRIPT_INTRON_VARIANT	EUR
371.3	Inflammation of eyelids	sense organs	rs8052423	SLC22A31	16	89269178	G	T	T	0.987971	0.0109128	0.967064	1.00933	0.267441	0.898505	1	368351	40905	0.13037	1.0019e-06	COVID-19 Critically ill	UPSTREAM_GENE_VARIANT	EUR
797.1	Cardiogenic shock	symptoms	rs62200027	CASC20	20	6469515	G	A	A	1.06074	0.0531711	0.955759	1.17725	0.267449	0.898505	1	443679	841	-0.053006	3.3456e-06	COVID-19 Hospitalized,COVID-19 Critically ill	NON_CODING_TRANSCRIPT_INTRON_VARIANT	EUR
480.12	Pseudomonal pneumonia	respiratory	rs147812915	KAT7	17	47858295	C	T	T	0.748136	0.261664	0.447973	1.24942	0.267456	0.898505	1	445113	324	0.23438	1.0943e-07	COVID-19 Critically ill	INTERGENIC_VARIANT	EUR
727.6	Rupture of tendon, nontraumatic	musculoskeletal	rs4830964	.	23	15515319	C	G	G	0.988861	0.0101008	0.969477	1.00863	0.267456	0.898505	1	423395	13049	0.046578	2.9701e-06	COVID-19 Hospitalized	SEQUENCE_VARIANT	EUR
755	Congenital anomalies of limbs	congenital anomalies	rs2284028	NCF4	22	37265172	A	C	C	0.914573	0.0805278	0.78104	1.07094	0.267472	0.898505	1	422477	11173	0.31271	4.1737e-06	COVID-19 Critically ill	CODING_TRANSCRIPT_INTRON_VARIANT	EUR
323	Encephalitis	neurological	rs7560588	BCL11A	2	60727416	G	A	A	0.918863	0.0763083	0.791219	1.0671	0.267473	0.898505	1	444790	523	-0.12371	2.3396e-07	COVID-19 Critically ill	CODING_TRANSCRIPT_INTRON_VARIANT	EUR
727.5	Rupture of synovium	musculoskeletal	rs13050728	IFNAR2	21	34615210	T	C	C	1.04117	0.0363805	0.969512	1.11812	0.26748	0.898505	1	439952	1827	-0.10657	4.0686e-21	COVID-19 Hospitalized,COVID-19 Critically ill	CODING_TRANSCRIPT_INTRON_VARIANT	EUR
384.1	Myringitis	sense organs	rs67579710	THBS3	1	155173527	G	A	A	0.833083	0.164693	0.603256	1.15047	0.267488	0.898505	1	445261	217	-0.10348	1.0252e-09	COVID-19 Hospitalized	CODING_TRANSCRIPT_INTRON_VARIANT	EUR
626.8	Infertility, female	genitourinary	rs9497053	UTRN	6	145026256	G	A	A	0.912034	0.0830408	0.775045	1.07324	0.267506	0.898505	1	444954	589	-0.064841	1.0064e-06	COVID-19 Hospitalized	CODING_TRANSCRIPT_INTRON_VARIANT	EUR
362.23	Cystoid macular degeneration of retina	sense organs	rs1250993	LOC101929525	10	81399565	C	G	G	1.02338	0.0208426	0.982416	1.06605	0.267507	0.898505	1	434665	6336	0.12403	5.3767e-08	COVID-19 Critically ill	INTERGENIC_VARIANT	EUR
368.91	Psychophysical visual disturbances	sense organs	rs35154152	THBS3	1	155172725	T	C	C	0.899106	0.0959188	0.745015	1.08507	0.26752	0.898505	1	443763	604	-0.20528	2.3574e-11	COVID-19 Critically ill	SYNONYMOUS_VARIANT	EUR
038.2	Gram positive septicemia	infectious diseases	rs1405655	NR1H2	19	50882619	T	C	C	1.0459	0.0404763	0.966132	1.13225	0.267551	0.898505	1	442093	1482	0.075181	1.1208e-11	COVID-19 Hospitalized,COVID-19 Critically ill	CODING_TRANSCRIPT_INTRON_VARIANT	EUR
527.2	Sialoadenitis	digestive	rs60305836	CDH8	16	61709381	A	C	C	0.939668	0.0561274	0.841781	1.04894	0.267561	0.898505	1	441857	1553	0.086719	1.1846e-06	COVID-19 Hospitalized	CODING_TRANSCRIPT_INTRON_VARIANT	EUR
507	Pleurisy; pleural effusion	respiratory	rs4830964	.	23	15515319	C	G	G	0.989771	0.0092736	0.971944	1.00793	0.267575	0.898505	1	413843	15536	0.046578	2.9701e-06	COVID-19 Hospitalized	SEQUENCE_VARIANT	EUR
535	Gastritis and duodenitis	digestive	rs11085727	TYK2	19	10466123	C	T	T	0.988106	0.0107925	0.967424	1.00923	0.267584	0.898505	1	393193	22473	0.17253	2.3333e-18	COVID-19 Critically ill,COVID-19 Hospitalized	CODING_TRANSCRIPT_INTRON_VARIANT	EUR
562	Diverticulosis and diverticulitis	digestive	rs13179014	SPEF2	5	35693227	A	C	C	0.992128	0.0071291	0.978361	1.00609	0.26759	0.898505	1	332013	57260	-0.061249	6.1057e-07	COVID-19 Hospitalized	CODING_TRANSCRIPT_INTRON_VARIANT	EUR
722.6	Degeneration of intervertebral disc	musculoskeletal	rs581342	LMNA	1	156095466	T	C	C	1.01386	0.0124127	0.989488	1.03882	0.267592	0.898505	1	352248	57548	0.090245	2.6355e-07	COVID-19 Hospitalized	CODING_TRANSCRIPT_INTRON_VARIANT	EUR
750	Digestive congenital anomalies	congenital anomalies	rs11085727	TYK2	19	10466123	C	T	T	0.960386	0.03646	0.894151	1.03153	0.267597	0.898505	1	437521	1887	0.17253	2.3333e-18	COVID-19 Critically ill,COVID-19 Hospitalized	CODING_TRANSCRIPT_INTRON_VARIANT	EUR
742	Derangement of joint, non-traumatic	musculoskeletal	rs10774679	OAS3	12	113374748	C	T	T	0.982832	0.0156203	0.953199	1.01339	0.267603	0.898505	1	420249	9492	0.075824	4.6954e-12	COVID-19 Hospitalized	UPSTREAM_GENE_VARIANT	EUR
334.21	Amyotrophic Lateral Sclerosis	neurological	rs76073397	MIR548H2	16	11386452	T	C	C	0.887998	0.107152	0.719788	1.09552	0.267612	0.898505	1	445073	663	0.14454	9.6663e-07	COVID-19 Critically ill,COVID-19 Hospitalized	INTERGENIC_VARIANT	EUR
574.12	Cholelithiasis with other cholecystitis	digestive	rs2924480	ELF5	11	34529831	T	C	C	1.03463	0.0307077	0.974194	1.09881	0.267618	0.898505	1	437717	2739	-0.11648	2.817e-07	COVID-19 Critically ill	CODING_TRANSCRIPT_INTRON_VARIANT	EUR
209	Neuroendocrine tumors	neoplasms	rs505922	ABO	9	136149229	T	C	C	1.07685	0.0667916	0.944719	1.22747	0.267624	0.898505	1	445070	495	-0.099884	2.0889e-20	COVID-19 Hospitalized	CODING_TRANSCRIPT_INTRON_VARIANT	EUR
420	Carditis	circulatory system	rs4830964	.	23	15515319	C	G	G	0.984657	0.0139478	0.958104	1.01195	0.267626	0.898505	1	430968	6738	0.046578	2.9701e-06	COVID-19 Hospitalized	SEQUENCE_VARIANT	EUR
840	Sprains and strains	injuries & poisonings	rs13179014	SPEF2	5	35693227	A	C	C	0.991704	0.00751499	0.977204	1.00642	0.267634	0.898505	1	346405	49574	-0.061249	6.1057e-07	COVID-19 Hospitalized	CODING_TRANSCRIPT_INTRON_VARIANT	EUR
333.4	Torsion dystonia	neurological	rs9367106	LOC100505711	6	41483390	G	C	C	1.13614	0.115139	0.906617	1.42376	0.267639	0.898505	1	441565	2170	0.20225	3.4038e-11	COVID-19 Hospitalized	INTERGENIC_VARIANT	EUR
759	Other and unspecified congenital anomalies	congenital anomalies	rs2924480	ELF5	11	34529831	T	C	C	0.917234	0.077936	0.787301	1.06861	0.26764	0.898505	1	444429	431	-0.11648	2.817e-07	COVID-19 Critically ill	CODING_TRANSCRIPT_INTRON_VARIANT	EUR
622.2	Mucous polyp of cervix	genitourinary	rs9497053	UTRN	6	145026256	G	A	A	0.896776	0.0982858	0.739644	1.08729	0.267648	0.898505	1	445060	400	-0.064841	1.0064e-06	COVID-19 Hospitalized	CODING_TRANSCRIPT_INTRON_VARIANT	EUR
334.2	Anterior horn cell disease	neurological	rs117169628	SLC22A31	16	89262657	G	A	A	0.923446	0.0718482	0.802147	1.06309	0.26765	0.898505	1	444419	903	0.081201	5.77e-07	COVID-19 Hospitalized	SYNONYMOUS_VARIANT	EUR
1010.7	NA	NA	rs10774671	OAS1	12	113357193	G	A	A	1.0073	0.00655832	0.994431	1.02033	0.267667	0.898505	1	62144	354176	0.12569	3.6032e-11	COVID-19 Critically ill	SPLICE_ACCEPTOR_VARIANT	EUR
521	Diseases of hard tissues of teeth	digestive	rs11234800	ME3	11	86479407	G	C	C	1.00884	0.00794431	0.993258	1.02468	0.267669	0.898505	1	341042	80957	-0.077173	3.0702e-06	COVID-19 Hospitalized	INTERGENIC_VARIANT	EUR
384.1	Myringitis	sense organs	rs13179014	SPEF2	5	35693227	A	C	C	1.12112	0.103145	0.915912	1.3723	0.267691	0.898505	1	445261	217	-0.061249	6.1057e-07	COVID-19 Hospitalized	CODING_TRANSCRIPT_INTRON_VARIANT	EUR
590	Pyelonephritis	genitourinary	rs495828	ABO	9	136154867	G	T	T	0.964339	0.0327612	0.904364	1.02829	0.267692	0.898505	1	439135	2822	-0.13432	6.5649e-10	COVID-19 Critically ill	UPSTREAM_GENE_VARIANT	EUR
189.11	Malignant neoplasm of kidney, except pelvis	neoplasms	rs60869999	MYO1C	17	1390948	A	T	T	0.97459	0.0232211	0.931229	1.01997	0.267695	0.898505	1	439039	5406	0.059541	2.9039e-06	COVID-19 Hospitalized	CODING_TRANSCRIPT_INTRON_VARIANT	EUR
949	Allergies, other	injuries & poisonings	rs5023077	FBRSL1	12	133141973	T	C	C	1.01595	0.0142772	0.987915	1.04478	0.267699	0.898505	1	415756	10811	-0.090901	1.5172e-06	COVID-19 Critically ill	CODING_TRANSCRIPT_INTRON_VARIANT	EUR
1100	NA	NA	rs9896243	NSF	17	44826056	C	G	G	0.979944	0.0182792	0.945457	1.01569	0.267699	0.898505	1	419394	9653	-0.13155	3.2234e-08	COVID-19 Critically ill	CODING_TRANSCRIPT_INTRON_VARIANT	EUR
528	Diseases of the oral soft tissues, excluding lesions specific for gingiva and tongue	digestive	rs11702230	LOC101928126	21	35377591	C	T	T	1.02412	0.0215046	0.981853	1.06821	0.267701	0.898505	1	414449	11108	0.099731	3.223e-09	COVID-19 Hospitalized	INTERGENIC_VARIANT	EUR
447.7	Aortic ectasia	circulatory system	rs111783124	LOC101928126	21	35362848	G	A	A	1.07957	0.0690747	0.942873	1.23608	0.267702	0.898505	1	441926	907	0.13532	2.1558e-07	COVID-19 Critically ill	INTERGENIC_VARIANT	EUR
241.2	Nontoxic multinodular goiter	endocrine/metabolic	rs35508621	LZTFL1	3	45880481	T	C	C	0.958019	0.0386985	0.888043	1.03351	0.267751	0.898573	1	437737	5178	0.38931	6.0917e-89	COVID-19 Hospitalized	CODING_TRANSCRIPT_INTRON_VARIANT	EUR
509.8	Dependence on respirator [Ventilator] or supplemental oxygen	respiratory	rs8052423	SLC22A31	16	89269178	G	T	T	0.974452	0.0233521	0.930857	1.02009	0.267752	0.898573	1	429603	8142	0.13037	1.0019e-06	COVID-19 Critically ill	UPSTREAM_GENE_VARIANT	EUR
420	Carditis	circulatory system	rs67579710	THBS3	1	155173527	G	A	A	1.03099	0.0275386	0.976818	1.08817	0.267754	0.898573	1	430968	6738	-0.10348	1.0252e-09	COVID-19 Hospitalized	CODING_TRANSCRIPT_INTRON_VARIANT	EUR
627.21	Symptomatic artificial menopause	genitourinary	rs111783124	LOC101928126	21	35362848	G	A	A	0.86172	0.134289	0.662307	1.12117	0.267754	0.898573	1	445097	285	0.13532	2.1558e-07	COVID-19 Critically ill	INTERGENIC_VARIANT	EUR
870.5	Open wound of lip and mouth	injuries & poisonings	rs75505823	LRP1	12	57540956	G	T	T	0.787144	0.215971	0.515489	1.20196	0.267766	0.898587	1	443650	309	-0.20852	3.0745e-06	COVID-19 Critically ill	CODING_TRANSCRIPT_INTRON_VARIANT	EUR
742.8	Articular cartilage disorder	musculoskeletal	rs72711165	TMEM65	8	125336564	T	C	C	0.636237	0.408067	0.285938	1.41568	0.267812	0.89861	1	443675	423	0.18279	6.0907e-07	COVID-19 Hospitalized	CODING_TRANSCRIPT_INTRON_VARIANT	EUR
278.11	Morbid obesity	endocrine/metabolic	rs76423999	SLC12A7	5	1098067	T	A	A	1.01769	0.0158211	0.986613	1.04974	0.267818	0.89861	1	383247	44883	0.18412	3.8813e-07	COVID-19 Critically ill	CODING_TRANSCRIPT_INTRON_VARIANT	EUR
346	Abnormal findings on study of brain and/or nervous system	neurological	rs505922	ABO	9	136149229	T	C	C	1.06861	0.0598836	0.950267	1.20169	0.267818	0.89861	1	441702	621	-0.099884	2.0889e-20	COVID-19 Hospitalized	CODING_TRANSCRIPT_INTRON_VARIANT	EUR
200	Myeloproliferative disease	neoplasms	rs9577395	ATP11A	13	113534984	C	G	G	0.973694	0.0240576	0.928848	1.02071	0.267818	0.89861	1	436536	5448	0.064829	8.6068e-07	COVID-19 Hospitalized,COVID-19 Critically ill	CODING_TRANSCRIPT_INTRON_VARIANT	EUR
789	Nausea and vomiting	symptoms	rs721917	SFTPD	10	81706324	A	G	G	1.00997	0.00895061	0.992404	1.02784	0.267819	0.89861	1	381442	27997	0.055247	2.0819e-07	COVID-19 Hospitalized	SYNONYMOUS_VARIANT	EUR
222	Benign neoplasm of male genital organs	neoplasms	rs9497053	UTRN	6	145026256	G	A	A	0.967166	0.0301291	0.911706	1.026	0.267826	0.89861	1	434871	3973	-0.064841	1.0064e-06	COVID-19 Hospitalized	CODING_TRANSCRIPT_INTRON_VARIANT	EUR
609.1	Infertility, male	genitourinary	rs9461128	TMEM14B	6	10753875	T	C	C	1.27612	0.22005	0.82906	1.96426	0.267839	0.89861	1	443981	827	0.13046	3.4269e-06	COVID-19 Hospitalized	CODING_TRANSCRIPT_INTRON_VARIANT	EUR
603.2	Spermatocele	genitourinary	rs7671107	LOC101929161	4	25449225	G	A	A	1.04608	0.0406569	0.965955	1.13285	0.267858	0.89861	1	440916	2086	-0.064456	1.0803e-06	COVID-19 Hospitalized	INTERGENIC_VARIANT	EUR
117	Mycoses	infectious diseases	rs78313563	ESS2	22	19136365	G	A	A	1.16126	0.134936	0.891396	1.51281	0.267882	0.89861	1	438476	2869	0.40873	6.5914e-07	COVID-19 Critically ill	UPSTREAM_GENE_VARIANT	EUR
202.24	Large cell lymphoma	neoplasms	rs13050728	IFNAR2	21	34615210	T	C	C	1.11318	0.0967754	0.920852	1.34568	0.267891	0.89861	1	445555	264	-0.10657	4.0686e-21	COVID-19 Hospitalized,COVID-19 Critically ill	CODING_TRANSCRIPT_INTRON_VARIANT	EUR
202.2	Non-Hodgkins lymphoma	neoplasms	rs6869036	MGAT1	5	180223327	C	T	T	0.927182	0.0682425	0.811105	1.05987	0.267907	0.89861	1	438435	5520	0.25536	1.7578e-06	COVID-19 Critically ill	FIVE_PRIME_UTR_INTRON_VARIANT	EUR
281.9	Deficiency anemias	hematopoietic	rs1405655	NR1H2	19	50882619	T	C	C	0.96838	0.0290017	0.91487	1.02502	0.267911	0.89861	1	437310	2969	0.075181	1.1208e-11	COVID-19 Hospitalized,COVID-19 Critically ill	CODING_TRANSCRIPT_INTRON_VARIANT	EUR
743.9	Osteopenia or other disorder of bone and cartilage	musculoskeletal	rs9501257	HLA-DPB1	6	33055355	A	G	G	0.978387	0.0197225	0.941289	1.01695	0.267918	0.89861	1	414111	17166	0.17269	4.1339e-08	COVID-19 Critically ill	THREE_PRIME_UTR_EXON_VARIANT	EUR
759	Other and unspecified congenital anomalies	congenital anomalies	rs7560588	BCL11A	2	60727416	G	A	A	0.911083	0.0840561	0.772697	1.07425	0.267929	0.89861	1	444429	431	-0.12371	2.3396e-07	COVID-19 Critically ill	CODING_TRANSCRIPT_INTRON_VARIANT	EUR
374.6	Dermatochalasis	sense organs	rs3746539	PTPRT	20	40702071	G	A	A	0.987019	0.0117944	0.964464	1.0101	0.267931	0.89861	1	421405	16754	0.05405	1.7723e-06	COVID-19 Hospitalized	THREE_PRIME_UTR_EXON_VARIANT	EUR
803.3	Fracture of clavicle or scapula	injuries & poisonings	rs34488998	NKAIN3	8	63408372	G	A	A	1.07909	0.0687139	0.943127	1.23466	0.267939	0.89861	1	441295	2969	0.1355	3.4644e-06	COVID-19 Hospitalized	CODING_TRANSCRIPT_INTRON_VARIANT	EUR
1100	NA	NA	rs8052423	SLC22A31	16	89269178	G	T	T	0.976333	0.0216204	0.935825	1.01859	0.267942	0.89861	1	419394	9653	0.13037	1.0019e-06	COVID-19 Critically ill	UPSTREAM_GENE_VARIANT	EUR
389.3	Degenerative and vascular disorders of ear	sense organs	rs3746539	PTPRT	20	40702071	G	A	A	0.963656	0.0334189	0.90256	1.02889	0.26796	0.89861	1	440119	1999	0.05405	1.7723e-06	COVID-19 Hospitalized	THREE_PRIME_UTR_EXON_VARIANT	EUR
939.1	Contact and allergic dermatitis of eyelid	dermatologic	rs72655853	SBSPON	8	73985608	A	G	G	0.795567	0.206454	0.530815	1.19237	0.267968	0.89861	1	444680	267	0.22523	8.3915e-07	COVID-19 Critically ill	CODING_TRANSCRIPT_INTRON_VARIANT	EUR
444.2	Embolism and thrombosis of abdominal aorta	circulatory system	rs8052423	SLC22A31	16	89269178	G	T	T	0.884057	0.111247	0.710865	1.09945	0.26797	0.89861	1	444783	376	0.13037	1.0019e-06	COVID-19 Critically ill	UPSTREAM_GENE_VARIANT	EUR
521.2	Dental abrasion, erosion and attrition	digestive	rs11234800	ME3	11	86479407	G	C	C	1.02466	0.0219881	0.981436	1.06978	0.267972	0.89861	1	425579	8461	-0.077173	3.0702e-06	COVID-19 Hospitalized	INTERGENIC_VARIANT	EUR
687.4	Disturbance of skin sensation	dermatologic	rs75505823	LRP1	12	57540956	G	T	T	0.97853	0.0195931	0.941665	1.01684	0.267981	0.89861	1	363008	34391	-0.20852	3.0745e-06	COVID-19 Critically ill	CODING_TRANSCRIPT_INTRON_VARIANT	EUR
443.8	Other specified peripheral vascular diseases	circulatory system	rs2284028	NCF4	22	37265172	A	C	C	0.816243	0.183298	0.569896	1.16908	0.267981	0.89861	1	439423	2339	0.31271	4.1737e-06	COVID-19 Critically ill	CODING_TRANSCRIPT_INTRON_VARIANT	EUR
626	Disorders of menstruation and other abnormal bleeding from female genital tract	genitourinary	rs5023077	FBRSL1	12	133141973	T	C	C	0.977263	0.0207625	0.938293	1.01785	0.267983	0.89861	1	434486	8011	-0.090901	1.5172e-06	COVID-19 Critically ill	CODING_TRANSCRIPT_INTRON_VARIANT	EUR
276.8	Polydipsia	endocrine/metabolic	rs721917	SFTPD	10	81706324	A	G	G	1.10432	0.0895836	0.926494	1.31629	0.267986	0.89861	1	444707	255	0.055247	2.0819e-07	COVID-19 Hospitalized	SYNONYMOUS_VARIANT	EUR
331.9	Cerebral degeneration, unspecified	neurological	rs7671107	LOC101929161	4	25449225	G	A	A	1.07704	0.0670034	0.944496	1.22819	0.26799	0.89861	1	441028	780	-0.064456	1.0803e-06	COVID-19 Hospitalized	INTERGENIC_VARIANT	EUR
362.2	Degeneration of macula and posterior pole of retina	sense organs	rs34488998	NKAIN3	8	63408372	G	A	A	1.0207	0.0184937	0.984362	1.05837	0.267991	0.89861	1	368316	54877	0.1355	3.4644e-06	COVID-19 Hospitalized	CODING_TRANSCRIPT_INTRON_VARIANT	EUR
477	Epistaxis or throat hemorrhage	respiratory	rs111783124	LOC101928126	21	35362848	G	A	A	1.02604	0.0232122	0.980411	1.0738	0.268002	0.89861	1	427423	8471	0.13532	2.1558e-07	COVID-19 Critically ill	INTERGENIC_VARIANT	EUR
556	Ulceration of the lower GI tract	digestive	rs7089827	TFAM	10	60157611	C	T	T	0.92565	0.0697499	0.807376	1.06125	0.26801	0.89861	1	440180	1462	-0.14471	2.0338e-06	COVID-19 Critically ill	THREE_PRIME_UTR_EXON_VARIANT	EUR
464	Acute sinusitis	respiratory	rs766826	ELF5	11	34528766	C	T	T	0.987996	0.0109025	0.967108	1.00934	0.268012	0.89861	1	380935	24445	-0.082134	1.155e-11	COVID-19 Hospitalized	CODING_TRANSCRIPT_INTRON_VARIANT	EUR
333.3	Tics and choreas	neurological	rs1250993	LOC101929525	10	81399565	C	G	G	0.901293	0.0938255	0.749897	1.08325	0.268019	0.89861	1	445326	320	0.12403	5.3767e-08	COVID-19 Critically ill	INTERGENIC_VARIANT	EUR
338.2	Chronic pain	neurological	rs111783124	LOC101928126	21	35362848	G	A	A	1.01168	0.010487	0.991101	1.03269	0.268028	0.898613	1	358858	47524	0.13532	2.1558e-07	COVID-19 Critically ill	INTERGENIC_VARIANT	EUR
415.1	Acute pulmonary heart disease	circulatory system	rs11085727	TYK2	19	10466123	C	T	T	0.982533	0.0159105	0.952367	1.01366	0.268073	0.898706	1	432568	10022	0.17253	2.3333e-18	COVID-19 Critically ill,COVID-19 Hospitalized	CODING_TRANSCRIPT_INTRON_VARIANT	EUR
367.1	Myopia	sense organs	rs9501257	HLA-DPB1	6	33055355	A	G	G	0.988095	0.010814	0.967373	1.00926	0.268076	0.898706	1	333149	61827	0.17269	4.1339e-08	COVID-19 Critically ill	THREE_PRIME_UTR_EXON_VARIANT	EUR
261.41	Rickets or osteomalacia	endocrine/metabolic	rs9367106	LOC100505711	6	41483390	G	C	C	0.725969	0.289174	0.411882	1.27957	0.268096	0.898706	1	444881	482	0.20225	3.4038e-11	COVID-19 Hospitalized	INTERGENIC_VARIANT	EUR
230	Kaposi's sarcoma	neoplasms	rs10129899	LINC00637	14	104330432	C	A	A	1.10366	0.089059	0.926887	1.31414	0.268096	0.898706	1	445479	287	-0.057002	2.1916e-06	COVID-19 Hospitalized	INTERGENIC_VARIANT	EUR
804	Fracture of hand or wrist	injuries & poisonings	rs147812915	KAT7	17	47858295	C	T	T	0.953487	0.0430094	0.876405	1.03735	0.268108	0.898706	1	428805	10038	0.23438	1.0943e-07	COVID-19 Critically ill	INTERGENIC_VARIANT	EUR
426.23	Second degree AV block	circulatory system	rs5023077	FBRSL1	12	133141973	T	C	C	1.0396	0.0350676	0.970546	1.11356	0.26811	0.898706	1	442323	1750	-0.090901	1.5172e-06	COVID-19 Critically ill	CODING_TRANSCRIPT_INTRON_VARIANT	EUR
626.12	Excessive or frequent menstruation	genitourinary	rs34488998	NKAIN3	8	63408372	G	A	A	0.908796	0.0863581	0.767288	1.0764	0.268113	0.898706	1	441962	2405	0.1355	3.4644e-06	COVID-19 Hospitalized	CODING_TRANSCRIPT_INTRON_VARIANT	EUR
270.32	Paraproteinemia	endocrine/metabolic	rs13050728	IFNAR2	21	34615210	T	C	C	0.972531	0.025152	0.925751	1.02168	0.268119	0.898706	1	440972	3764	-0.10657	4.0686e-21	COVID-19 Hospitalized,COVID-19 Critically ill	CODING_TRANSCRIPT_INTRON_VARIANT	EUR
524	Dentofacial anomalies, including malocclusion	digestive	rs11234800	ME3	11	86479407	G	C	C	1.02887	0.0257005	0.978326	1.08202	0.26813	0.898716	1	428784	6122	-0.077173	3.0702e-06	COVID-19 Hospitalized	INTERGENIC_VARIANT	EUR
149.2	Cancer of nasopharynx	neoplasms	rs72711165	TMEM65	8	125336564	T	C	C	1.54119	0.390638	0.71671	3.31411	0.268165	0.898782	1	445534	203	0.18279	6.0907e-07	COVID-19 Hospitalized	CODING_TRANSCRIPT_INTRON_VARIANT	EUR
272.11	Hypercholesterolemia	endocrine/metabolic	rs12660421	FOXP4-AS1	6	41488378	G	A	A	0.972546	0.0251412	0.925785	1.02167	0.268183	0.898782	1	349470	63395	0.35506	1.1424e-09	COVID-19 Critically ill	DOWNSTREAM_GENE_VARIANT	EUR
204.3	Monocytic leukemia	neoplasms	rs9367106	LOC100505711	6	41483390	G	C	C	1.46781	0.346604	0.744115	2.89534	0.268193	0.898782	1	445608	206	0.20225	3.4038e-11	COVID-19 Hospitalized	INTERGENIC_VARIANT	EUR
281	Other deficiency anemia	hematopoietic	rs12259804	PLEKHS1	10	115573378	T	C	C	0.966881	0.0304189	0.910921	1.02628	0.268211	0.898782	1	416925	15056	-0.27547	4.8674e-08	COVID-19 Critically ill	INTERGENIC_VARIANT	EUR
601.8	Other inflammatory disorders of male genital organs	genitourinary	rs76073397	MIR548H2	16	11386452	T	C	C	0.905422	0.089739	0.75939	1.07954	0.268229	0.898782	1	442872	933	0.14454	9.6663e-07	COVID-19 Critically ill,COVID-19 Hospitalized	INTERGENIC_VARIANT	EUR
706.8	Other specified diseases of sebaceous glands	dermatologic	rs10774671	OAS1	12	113357193	G	A	A	1.01251	0.0112321	0.990467	1.03505	0.268234	0.898782	1	398109	18496	0.12569	3.6032e-11	COVID-19 Critically ill	SPLICE_ACCEPTOR_VARIANT	EUR
375.1	Dry eyes	sense organs	rs7560588	BCL11A	2	60727416	G	A	A	0.992274	0.00700527	0.978743	1.00599	0.268239	0.898782	1	319745	76691	-0.12371	2.3396e-07	COVID-19 Critically ill	CODING_TRANSCRIPT_INTRON_VARIANT	EUR
800.1	Fracture of neck of femur	injuries & poisonings	rs6869036	MGAT1	5	180223327	C	T	T	0.909888	0.0852983	0.769807	1.07546	0.268249	0.898782	1	440666	3595	0.25536	1.7578e-06	COVID-19 Critically ill	FIVE_PRIME_UTR_INTRON_VARIANT	EUR
366.3	Traumatic cataract	sense organs	rs1878527	ANKRD30BL	2	133056313	T	C	C	0.92134	0.0740016	0.796947	1.06515	0.268255	0.898782	1	444378	601	-0.077457	2.0215e-06	COVID-19 Hospitalized	INTERGENIC_VARIANT	EUR
741.3	Difficulty in walking	musculoskeletal	rs35154152	THBS3	1	155172725	T	C	C	1.01771	0.0158582	0.986566	1.04984	0.268264	0.898782	1	403553	21334	-0.20528	2.3574e-11	COVID-19 Critically ill	SYNONYMOUS_VARIANT	EUR
707.3	Chronic ulcer of unspecified site	dermatologic	rs2924480	ELF5	11	34529831	T	C	C	0.974702	0.0231456	0.931473	1.01994	0.268266	0.898782	1	433031	4883	-0.11648	2.817e-07	COVID-19 Critically ill	CODING_TRANSCRIPT_INTRON_VARIANT	EUR
381.3	Mastoiditis & related conditions	sense organs	rs55654108	PDCL3P4	3	101425703	A	G	G	1.04833	0.0426357	0.964289	1.1397	0.268273	0.898782	1	443129	1255	-0.05662	1.0636e-06	COVID-19 Hospitalized	INTERGENIC_VARIANT	EUR
707	Chronic ulcer of skin	dermatologic	rs732990	CIB4	2	26842146	C	G	G	0.989459	0.00957278	0.971067	1.0082	0.268279	0.898782	1	407073	24606	0.056389	5.6358e-07	COVID-19 Hospitalized	CODING_TRANSCRIPT_INTRON_VARIANT	EUR
379.2	Disorders of vitreous body	sense organs	rs75505823	LRP1	12	57540956	G	T	T	1.01978	0.0176948	0.985021	1.05577	0.268281	0.898782	1	369914	42913	-0.20852	3.0745e-06	COVID-19 Critically ill	CODING_TRANSCRIPT_INTRON_VARIANT	EUR
612.2	Hypertrophy of breast (Gynecomastia)	genitourinary	rs72711165	TMEM65	8	125336564	T	C	C	1.11382	0.0973766	0.920298	1.34804	0.268288	0.898782	1	437115	4393	0.18279	6.0907e-07	COVID-19 Hospitalized	CODING_TRANSCRIPT_INTRON_VARIANT	EUR
588.1	Renal osteodystrophy	genitourinary	rs117169628	SLC22A31	16	89262657	G	A	A	0.938805	0.0570436	0.839498	1.04986	0.268291	0.898782	1	443393	1409	0.081201	5.77e-07	COVID-19 Hospitalized	SYNONYMOUS_VARIANT	EUR
433.1	Occlusion and stenosis of precerebral arteries	circulatory system	rs77534576	DLX4	17	47940666	C	T	T	0.961078	0.0358621	0.895845	1.03106	0.268293	0.898782	1	400518	25177	0.20794	1.7585e-10	COVID-19 Hospitalized	INTERGENIC_VARIANT	EUR
433.11	Occlusion of cerebral arteries, with cerebral infarction	circulatory system	rs10129899	LINC00637	14	104330432	C	A	A	0.965757	0.0314771	0.907977	1.02722	0.268329	0.898782	1	440935	2271	-0.057002	2.1916e-06	COVID-19 Hospitalized	INTERGENIC_VARIANT	EUR
411.3	Angina pectoris	circulatory system	rs9268576	HLA-DRA	6	32395641	T	C	C	0.980611	0.0176884	0.947197	1.0152	0.26833	0.898782	1	385306	34559	0.095134	9.9752e-07	COVID-19 Hospitalized	INTERGENIC_VARIANT	EUR
350.6	Disturbances of sensation of smell and taste	neurological	rs7579014	BCL11A	2	60707894	G	A	A	1.04754	0.041958	0.964841	1.13733	0.268333	0.898782	1	442692	1366	-0.05629	1.2614e-06	COVID-19 Hospitalized	CODING_TRANSCRIPT_INTRON_VARIANT	EUR
202.2	Non-Hodgkins lymphoma	neoplasms	rs11234800	ME3	11	86479407	G	C	C	0.96987	0.0276385	0.91873	1.02386	0.268341	0.898782	1	438435	5520	-0.077173	3.0702e-06	COVID-19 Hospitalized	INTERGENIC_VARIANT	EUR
198.1	Secondary malignancy of lymph nodes	neoplasms	rs78313563	ESS2	22	19136365	G	A	A	1.106	0.0910232	0.925288	1.32201	0.268347	0.898782	1	436039	6663	0.40873	6.5914e-07	COVID-19 Critically ill	UPSTREAM_GENE_VARIANT	EUR
599.5	Frequency of urination and polyuria	genitourinary	rs67959919	LZTFL1	3	45871908	G	A	A	0.982431	0.0160139	0.952075	1.01376	0.268356	0.898782	1	381884	31187	0.59355	1.6043e-80	COVID-19 Critically ill	CODING_TRANSCRIPT_INTRON_VARIANT	EUR
411.2	Myocardial infarction	circulatory system	rs915823	TMPRSS2	21	42851454	A	C	C	0.988745	0.0102262	0.969125	1.00876	0.268358	0.898782	1	392016	36312	-0.066039	1.6687e-06	COVID-19 Hospitalized	CODING_TRANSCRIPT_INTRON_VARIANT	EUR
368.5	Color vision deficiencies	sense organs	rs7960611	CLEC1A	12	10230416	G	A	A	0.855714	0.140777	0.64938	1.12761	0.268359	0.898782	1	444945	260	-0.1584	3.3086e-07	COVID-19 Critically ill	CODING_TRANSCRIPT_INTRON_VARIANT	EUR
260.1	Cachexia	endocrine/metabolic	rs721917	SFTPD	10	81706324	A	G	G	0.944682	0.0514142	0.854125	1.04484	0.268362	0.898782	1	443339	790	0.055247	2.0819e-07	COVID-19 Hospitalized	SYNONYMOUS_VARIANT	EUR
420.3	Endocarditis	circulatory system	rs1878527	ANKRD30BL	2	133056313	T	C	C	1.03765	0.0333873	0.971918	1.10782	0.268364	0.898782	1	438427	3140	-0.077457	2.0215e-06	COVID-19 Hospitalized	INTERGENIC_VARIANT	EUR
465.4	Acute laryngitis and tracheitis	respiratory	rs9367106	LOC100505711	6	41483390	G	C	C	1.25859	0.207812	0.837521	1.89137	0.268404	0.898829	1	441661	617	0.20225	3.4038e-11	COVID-19 Hospitalized	INTERGENIC_VARIANT	EUR
383	Otosclerosis	sense organs	rs11702230	LOC101928126	21	35377591	C	T	T	0.892797	0.10246	0.730363	1.09136	0.268407	0.898829	1	444831	523	0.099731	3.223e-09	COVID-19 Hospitalized	INTERGENIC_VARIANT	EUR
958	Certain early complications of trauma or procedure	injuries & poisonings	rs915823	TMPRSS2	21	42851454	A	C	C	0.931305	0.0643047	0.821024	1.0564	0.268407	0.898829	1	442942	858	-0.066039	1.6687e-06	COVID-19 Hospitalized	CODING_TRANSCRIPT_INTRON_VARIANT	EUR
586.2	Cyst of kidney, acquired	genitourinary	rs1250993	LOC101929525	10	81399565	C	G	G	0.980707	0.0176028	0.947449	1.01513	0.26841	0.898829	1	423230	9035	0.12403	5.3767e-08	COVID-19 Critically ill	INTERGENIC_VARIANT	EUR
250.3	Insulin pump user	endocrine/metabolic	rs2277732	DPP9	19	4723670	C	A	A	1.01737	0.0155586	0.986811	1.04887	0.268446	0.89892	1	425923	10951	0.11697	6.1912e-22	COVID-19 Hospitalized,COVID-19 Critically ill	FIVE_PRIME_UTR_INTRON_VARIANT	EUR
528.5	Diseases of lips	digestive	rs12660421	FOXP4-AS1	6	41488378	G	A	A	1.20977	0.172084	0.863428	1.69505	0.268454	0.89892	1	442099	949	0.35506	1.1424e-09	COVID-19 Critically ill	DOWNSTREAM_GENE_VARIANT	EUR
523.31	Acute periodontitis	digestive	rs72711165	TMEM65	8	125336564	T	C	C	1.05139	0.0452892	0.96209	1.14899	0.268461	0.89892	1	407927	22443	0.18279	6.0907e-07	COVID-19 Hospitalized	CODING_TRANSCRIPT_INTRON_VARIANT	EUR
433.1	Occlusion and stenosis of precerebral arteries	circulatory system	rs76423999	SLC12A7	5	1098067	T	A	A	1.02313	0.0206598	0.982524	1.0654	0.268472	0.898931	1	400518	25177	0.18412	3.8813e-07	COVID-19 Critically ill	CODING_TRANSCRIPT_INTRON_VARIANT	EUR
270.34	Alpha-1-antitrypsin deficiency	endocrine/metabolic	rs4830964	.	23	15515319	C	G	G	0.916721	0.0785807	0.785867	1.06936	0.268495	0.898959	1	445687	217	0.046578	2.9701e-06	COVID-19 Hospitalized	SEQUENCE_VARIANT	EUR
295.1	Schizophrenia	mental disorders	rs111783124	LOC101928126	21	35362848	G	A	A	1.02534	0.0226169	0.980882	1.07182	0.268509	0.898959	1	433330	9001	0.13532	2.1558e-07	COVID-19 Critically ill	INTERGENIC_VARIANT	EUR
191.11	Cancer of brain	neoplasms	rs721917	SFTPD	10	81706324	A	G	G	1.04929	0.0434816	0.96357	1.14263	0.268515	0.898959	1	443948	1086	0.055247	2.0819e-07	COVID-19 Hospitalized	SYNONYMOUS_VARIANT	EUR
172.2	Other non-epithelial cancer of skin	neoplasms	rs72655853	SBSPON	8	73985608	A	G	G	0.985089	0.0135779	0.959219	1.01166	0.268533	0.898959	1	360737	64695	0.22523	8.3915e-07	COVID-19 Critically ill	CODING_TRANSCRIPT_INTRON_VARIANT	EUR
750.2	Lower gastrointestinal congenital anomalies	congenital anomalies	rs2277732	DPP9	19	4723670	C	A	A	1.06126	0.0537405	0.955167	1.17915	0.26854	0.898959	1	441684	883	0.11697	6.1912e-22	COVID-19 Hospitalized,COVID-19 Critically ill	FIVE_PRIME_UTR_INTRON_VARIANT	EUR
870.5	Open wound of lip and mouth	injuries & poisonings	rs7605877	FOXI3	2	88559025	T	C	C	1.14491	0.122314	0.900864	1.45508	0.268546	0.898959	1	443650	309	-0.071053	3.3369e-06	COVID-19 Hospitalized	INTERGENIC_VARIANT	EUR
741	Symptoms and disorders of the joints	musculoskeletal	rs78313563	ESS2	22	19136365	G	A	A	1.0434	0.038396	0.967758	1.12495	0.268547	0.898959	1	357948	42878	0.40873	6.5914e-07	COVID-19 Critically ill	UPSTREAM_GENE_VARIANT	EUR
788	Syncope and collapse	symptoms	rs581342	LMNA	1	156095466	T	C	C	0.9823	0.0161406	0.951712	1.01387	0.268552	0.898959	1	388155	32503	0.090245	2.6355e-07	COVID-19 Hospitalized	CODING_TRANSCRIPT_INTRON_VARIANT	EUR
723.1	Torticollis	musculoskeletal	rs505922	ABO	9	136149229	T	C	C	0.927555	0.0679708	0.811863	1.05973	0.268552	0.898959	1	443521	500	-0.099884	2.0889e-20	COVID-19 Hospitalized	CODING_TRANSCRIPT_INTRON_VARIANT	EUR
756.5	Congenital osteodystrophies	congenital anomalies	rs67579710	THBS3	1	155173527	G	A	A	1.11788	0.100728	0.917607	1.36187	0.268588	0.898971	1	443693	466	-0.10348	1.0252e-09	COVID-19 Hospitalized	CODING_TRANSCRIPT_INTRON_VARIANT	EUR
174.2	Breast cancer [male]	neoplasms	rs55654108	PDCL3P4	3	101425703	A	G	G	0.894009	0.101274	0.733057	1.0903	0.268593	0.898971	1	445575	234	-0.05662	1.0636e-06	COVID-19 Hospitalized	INTERGENIC_VARIANT	EUR
458.2	Iatrogenic hypotension	circulatory system	rs2277732	DPP9	19	4723670	C	A	A	0.958373	0.0384338	0.888832	1.03335	0.268606	0.898971	1	436235	1789	0.11697	6.1912e-22	COVID-19 Hospitalized,COVID-19 Critically ill	FIVE_PRIME_UTR_INTRON_VARIANT	EUR
634	Miscarriage; stillbirth	pregnancy complications	rs77534576	DLX4	17	47940666	C	T	T	1.2979	0.235699	0.817736	2.06001	0.268611	0.898971	1	444715	460	0.20794	1.7585e-10	COVID-19 Hospitalized	INTERGENIC_VARIANT	EUR
214	Lipoma	neoplasms	rs9461128	TMEM14B	6	10753875	T	C	C	1.06795	0.059424	0.950534	1.19986	0.268623	0.898971	1	415430	14063	0.13046	3.4269e-06	COVID-19 Hospitalized	CODING_TRANSCRIPT_INTRON_VARIANT	EUR
526.1	Cysts of the jaws	digestive	rs76423999	SLC12A7	5	1098067	T	A	A	1.2336	0.189778	0.850425	1.78943	0.268625	0.898971	1	444997	232	0.18412	3.8813e-07	COVID-19 Critically ill	CODING_TRANSCRIPT_INTRON_VARIANT	EUR
550.3	Femoral hernia	digestive	rs75505823	LRP1	12	57540956	G	T	T	1.23191	0.188539	0.851325	1.78265	0.268625	0.898971	1	445132	281	-0.20852	3.0745e-06	COVID-19 Critically ill	CODING_TRANSCRIPT_INTRON_VARIANT	EUR
368.91	Psychophysical visual disturbances	sense organs	rs67579710	THBS3	1	155173527	G	A	A	0.89915	0.0960977	0.74479	1.0855	0.268629	0.898971	1	443763	604	-0.10348	1.0252e-09	COVID-19 Hospitalized	CODING_TRANSCRIPT_INTRON_VARIANT	EUR
379	Other disorders of eye	sense organs	rs78313563	ESS2	22	19136365	G	A	A	0.961812	0.0351977	0.897698	1.03051	0.268637	0.898971	1	344925	58119	0.40873	6.5914e-07	COVID-19 Critically ill	UPSTREAM_GENE_VARIANT	EUR
428.3	Heart failure with reduced EF [Systolic or combined heart failure]	circulatory system	rs72711165	TMEM65	8	125336564	T	C	C	1.04772	0.0421449	0.964657	1.13794	0.268649	0.898971	1	406943	27385	0.18279	6.0907e-07	COVID-19 Hospitalized	CODING_TRANSCRIPT_INTRON_VARIANT	EUR
371	Inflammation of the eye	sense organs	rs13179014	SPEF2	5	35693227	A	C	C	1.00808	0.00727942	0.993804	1.02257	0.268651	0.898971	1	350293	52871	-0.061249	6.1057e-07	COVID-19 Hospitalized	CODING_TRANSCRIPT_INTRON_VARIANT	EUR
946	Anaphylactic shock NOS	injuries & poisonings	rs60869999	MYO1C	17	1390948	A	T	T	1.04676	0.0413166	0.965339	1.13506	0.268655	0.898971	1	441920	1651	0.059541	2.9039e-06	COVID-19 Hospitalized	CODING_TRANSCRIPT_INTRON_VARIANT	EUR
227.1	Benign neoplasm of adrenal gland	neoplasms	rs5023077	FBRSL1	12	133141973	T	C	C	1.03358	0.0298635	0.974824	1.09589	0.268671	0.898971	1	441552	2416	-0.090901	1.5172e-06	COVID-19 Critically ill	CODING_TRANSCRIPT_INTRON_VARIANT	EUR
456	Chronic venous insufficiency [CVI]	circulatory system	rs2284028	NCF4	22	37265172	A	C	C	0.938879	0.057019	0.839604	1.04989	0.26868	0.898971	1	406809	23122	0.31271	4.1737e-06	COVID-19 Critically ill	CODING_TRANSCRIPT_INTRON_VARIANT	EUR
686.3	Pilonidal cyst	dermatologic	rs622568	SEC61G	7	54647894	A	C	C	0.942348	0.053685	0.848232	1.04691	0.268685	0.898971	1	443470	1364	0.11965	2.6006e-06	COVID-19 Critically ill	INTERGENIC_VARIANT	EUR
587	Kidney replaced by transpant	genitourinary	rs61667602	CRHR1	17	43785349	T	C	C	1.05671	0.0498738	0.958308	1.16523	0.268693	0.898971	1	444494	1131	-0.093554	9.1279e-12	COVID-19 Hospitalized	FIVE_PRIME_UTR_INTRON_VARIANT	EUR
270.21	Disorders of urea cycle metabolism	endocrine/metabolic	rs12809318	FBRSL1	12	133140840	T	C	C	0.899422	0.0958398	0.745392	1.08528	0.268709	0.898971	1	445162	235	-0.062781	9.5289e-09	COVID-19 Hospitalized	CODING_TRANSCRIPT_INTRON_VARIANT	EUR
960	Poisoning by antibiotics	injuries & poisonings	rs72655853	SBSPON	8	73985608	A	G	G	0.930354	0.0652693	0.818636	1.05732	0.268712	0.898971	1	437278	2338	0.22523	8.3915e-07	COVID-19 Critically ill	CODING_TRANSCRIPT_INTRON_VARIANT	EUR
305.2	Eating disorder	mental disorders	rs10774679	OAS3	12	113374748	C	T	T	1.04331	0.038335	0.967794	1.12472	0.268714	0.898971	1	443393	1592	0.075824	4.6954e-12	COVID-19 Hospitalized	UPSTREAM_GENE_VARIANT	EUR
478	Throat pain	respiratory	rs72711165	TMEM65	8	125336564	T	C	C	0.829057	0.169499	0.594711	1.15575	0.268725	0.898971	1	434612	1880	0.18279	6.0907e-07	COVID-19 Hospitalized	CODING_TRANSCRIPT_INTRON_VARIANT	EUR
964	Poisoning by agents primarily affecting blood constituents	injuries & poisonings	rs111783124	LOC101928126	21	35362848	G	A	A	1.06945	0.0607133	0.949474	1.2046	0.268727	0.898971	1	441680	1181	0.13532	2.1558e-07	COVID-19 Critically ill	INTERGENIC_VARIANT	EUR
724.1	Disorders of sacrum	musculoskeletal	rs1453205	LOC101928196	2	19901073	C	T	T	0.970158	0.0273935	0.919443	1.02367	0.268733	0.898971	1	439190	2844	0.096992	3.6368e-06	COVID-19 Critically ill	INTERGENIC_VARIANT	EUR
502	Postinflammatory pulmonary fibrosis	respiratory	rs766826	ELF5	11	34528766	C	T	T	0.975057	0.0228395	0.932371	1.0197	0.268741	0.898971	1	433955	5225	-0.082134	1.155e-11	COVID-19 Hospitalized	CODING_TRANSCRIPT_INTRON_VARIANT	EUR
695.41	Cutaneous lupus erythematosus	dermatologic	rs622568	SEC61G	7	54647894	A	C	C	1.0798	0.0694259	0.942431	1.2372	0.268758	0.898971	1	444935	726	0.11965	2.6006e-06	COVID-19 Critically ill	INTERGENIC_VARIANT	EUR
442.3	Aneurysm of artery of lower extremity	circulatory system	rs766826	ELF5	11	34528766	C	T	T	0.947627	0.0486443	0.861452	1.04242	0.268779	0.898971	1	443736	1148	-0.082134	1.155e-11	COVID-19 Hospitalized	CODING_TRANSCRIPT_INTRON_VARIANT	EUR
224.1	Benign neoplasm of eye, uveal	neoplasms	rs77534576	DLX4	17	47940666	C	T	T	0.954415	0.0421895	0.87867	1.03669	0.268779	0.898971	1	419664	17491	0.20794	1.7585e-10	COVID-19 Hospitalized	INTERGENIC_VARIANT	EUR
253	Disorders of the pituitary gland and its hypothalamic control	endocrine/metabolic	rs7089827	TFAM	10	60157611	C	T	T	0.962792	0.034288	0.900216	1.02972	0.268787	0.898971	1	434803	5895	-0.14471	2.0338e-06	COVID-19 Critically ill	THREE_PRIME_UTR_EXON_VARIANT	EUR
427.21	Atrial fibrillation	circulatory system	rs10086829	COL14A1	8	121149129	G	A	A	1.00862	0.00775849	0.993395	1.02407	0.268794	0.898971	1	367507	65638	-0.097352	3.8599e-06	COVID-19 Critically ill	FIVE_PRIME_UTR_INTRON_VARIANT	EUR
157	Pancreatic cancer	neoplasms	rs13050728	IFNAR2	21	34615210	T	C	C	0.958572	0.0382614	0.889317	1.03322	0.268799	0.898971	1	443633	1610	-0.10657	4.0686e-21	COVID-19 Hospitalized,COVID-19 Critically ill	CODING_TRANSCRIPT_INTRON_VARIANT	EUR
913	Toxic effect of venom	injuries & poisonings	rs147812915	KAT7	17	47858295	C	T	T	1.15236	0.128245	0.896246	1.48167	0.268808	0.898971	1	440769	953	0.23438	1.0943e-07	COVID-19 Critically ill	INTERGENIC_VARIANT	EUR
362.2	Degeneration of macula and posterior pole of retina	sense organs	rs1878527	ANKRD30BL	2	133056313	T	C	C	1.00984	0.00885372	0.992466	1.02751	0.268829	0.898971	1	368316	54877	-0.077457	2.0215e-06	COVID-19 Hospitalized	INTERGENIC_VARIANT	EUR
638	NA	NA	rs72711165	TMEM65	8	125336564	T	C	C	0.642398	0.40022	0.293181	1.40758	0.268829	0.898971	1	445372	391	0.18279	6.0907e-07	COVID-19 Hospitalized	CODING_TRANSCRIPT_INTRON_VARIANT	EUR
573.9	Abnormal serum enzyme levels	digestive	rs77534576	DLX4	17	47940666	C	T	T	1.08531	0.0740371	0.938713	1.2548	0.268846	0.898971	1	428173	4983	0.20794	1.7585e-10	COVID-19 Hospitalized	INTERGENIC_VARIANT	EUR
287	Purpura and other hemorrhagic conditions	hematopoietic	rs2284028	NCF4	22	37265172	A	C	C	1.06825	0.0597065	0.950275	1.20086	0.268846	0.898971	1	410586	19146	0.31271	4.1737e-06	COVID-19 Critically ill	CODING_TRANSCRIPT_INTRON_VARIANT	EUR
465.4	Acute laryngitis and tracheitis	respiratory	rs505922	ABO	9	136149229	T	C	C	0.934643	0.061132	0.829106	1.05361	0.268876	0.898971	1	441661	617	-0.099884	2.0889e-20	COVID-19 Hospitalized	CODING_TRANSCRIPT_INTRON_VARIANT	EUR
686.4	Pyogenic granuloma	dermatologic	rs77534576	DLX4	17	47940666	C	T	T	1.21931	0.179341	0.857941	1.73288	0.268892	0.898971	1	443027	755	0.20794	1.7585e-10	COVID-19 Hospitalized	INTERGENIC_VARIANT	EUR
738.4	Acquired spondylolisthesis	musculoskeletal	rs77534576	DLX4	17	47940666	C	T	T	0.912212	0.0831065	0.775096	1.07358	0.268898	0.898971	1	433955	4601	0.20794	1.7585e-10	COVID-19 Hospitalized	INTERGENIC_VARIANT	EUR
480	Pneumonia	respiratory	rs62200027	CASC20	20	6469515	G	A	A	0.990929	0.00824202	0.97505	1.00707	0.268918	0.898971	1	380109	39686	-0.053006	3.3456e-06	COVID-19 Hospitalized,COVID-19 Critically ill	NON_CODING_TRANSCRIPT_INTRON_VARIANT	EUR
965.1	Opiates and related narcotics causing adverse effects in therapeutic use	injuries & poisonings	rs11234800	ME3	11	86479407	G	C	C	0.938176	0.0577264	0.837814	1.05056	0.268934	0.898971	1	440249	1272	-0.077173	3.0702e-06	COVID-19 Hospitalized	INTERGENIC_VARIANT	EUR
200	Myeloproliferative disease	neoplasms	rs35705950	MUC5B	11	1241221	G	T	T	1.03445	0.0306397	0.97416	1.09848	0.268936	0.898971	1	436536	5448	-0.11177	1.2224e-08	COVID-19 Hospitalized,COVID-19 Critically ill	UPSTREAM_GENE_VARIANT	EUR
381.11	Suppurative and unspecified otitis media	sense organs	rs2284028	NCF4	22	37265172	A	C	C	1.08955	0.0775776	0.935863	1.26847	0.268937	0.898971	1	413228	10750	0.31271	4.1737e-06	COVID-19 Critically ill	CODING_TRANSCRIPT_INTRON_VARIANT	EUR
110	Dermatophytosis / Dermatomycosis	infectious diseases	rs12809318	FBRSL1	12	133140840	T	C	C	0.993883	0.00555062	0.983129	1.00475	0.268941	0.898971	1	305160	93246	-0.062781	9.5289e-09	COVID-19 Hospitalized	CODING_TRANSCRIPT_INTRON_VARIANT	EUR
275.51	Hypocalcemia	endocrine/metabolic	rs12567716	FOXD2	1	48197570	T	C	C	0.939457	0.0564933	0.840988	1.04946	0.268947	0.898971	1	440503	1773	-0.090753	1.4878e-06	COVID-19 Hospitalized	INTERGENIC_VARIANT	EUR
530.15	Eosinophilic esophagitis	digestive	rs13050728	IFNAR2	21	34615210	T	C	C	1.06924	0.0605638	0.949564	1.204	0.268965	0.898971	1	444881	673	-0.10657	4.0686e-21	COVID-19 Hospitalized,COVID-19 Critically ill	CODING_TRANSCRIPT_INTRON_VARIANT	EUR
224	Benign neoplasm of eye	neoplasms	rs111837807	CCHCR1	6	31121232	T	C	C	1.02145	0.0192003	0.983726	1.06062	0.268976	0.898971	1	417778	18379	0.20363	2.152e-11	COVID-19 Critically ill,COVID-19 Hospitalized	CODING_TRANSCRIPT_INTRON_VARIANT	EUR
378.5	Paralytic strabismus	sense organs	rs13179014	SPEF2	5	35693227	A	C	C	0.963913	0.033249	0.903101	1.02882	0.268981	0.898971	1	442303	2205	-0.061249	6.1057e-07	COVID-19 Hospitalized	CODING_TRANSCRIPT_INTRON_VARIANT	EUR
855	Complication of nervous system device, implant, and graft	injuries & poisonings	rs77534576	DLX4	17	47940666	C	T	T	0.626637	0.422822	0.273595	1.43523	0.268986	0.898971	1	445318	244	0.20794	1.7585e-10	COVID-19 Hospitalized	INTERGENIC_VARIANT	EUR
202.2	Non-Hodgkins lymphoma	neoplasms	rs7960611	CLEC1A	12	10230416	G	A	A	0.964961	0.0322693	0.905821	1.02796	0.269027	0.898971	1	438435	5520	-0.1584	3.3086e-07	COVID-19 Critically ill	CODING_TRANSCRIPT_INTRON_VARIANT	EUR
333.3	Tics and choreas	neurological	rs12809318	FBRSL1	12	133140840	T	C	C	0.913378	0.0819753	0.777809	1.07258	0.26904	0.898971	1	445326	320	-0.062781	9.5289e-09	COVID-19 Hospitalized	CODING_TRANSCRIPT_INTRON_VARIANT	EUR
513.3	Hypoventilation	respiratory	rs1453205	LOC101928196	2	19901073	C	T	T	1.02817	0.0251337	0.978748	1.08009	0.269041	0.898971	1	434569	3404	0.096992	3.6368e-06	COVID-19 Critically ill	INTERGENIC_VARIANT	EUR
742	Derangement of joint, non-traumatic	musculoskeletal	rs8052423	SLC22A31	16	89269178	G	T	T	1.02389	0.0213634	0.981906	1.06768	0.269051	0.898971	1	420249	9492	0.13037	1.0019e-06	COVID-19 Critically ill	UPSTREAM_GENE_VARIANT	EUR
766	Neuralgia, neuritis, and radiculitis NOS	symptoms	rs1878527	ANKRD30BL	2	133056313	T	C	C	1.01956	0.0175234	0.985134	1.05518	0.269059	0.898971	1	415626	11536	-0.077457	2.0215e-06	COVID-19 Hospitalized	INTERGENIC_VARIANT	EUR
743.1	Osteoporosis	musculoskeletal	rs4830964	.	23	15515319	C	G	G	0.989991	0.0091019	0.972487	1.00781	0.269062	0.898971	1	419066	18459	0.046578	2.9701e-06	COVID-19 Hospitalized	SEQUENCE_VARIANT	EUR
530.15	Eosinophilic esophagitis	digestive	rs9268576	HLA-DRA	6	32395641	T	C	C	0.866874	0.129261	0.672866	1.11682	0.269063	0.898971	1	444881	673	0.095134	9.9752e-07	COVID-19 Hospitalized	INTERGENIC_VARIANT	EUR
350.2	Abnormality of gait	neurological	rs9501257	HLA-DPB1	6	33055355	A	G	G	0.987626	0.0112654	0.966059	1.00968	0.269063	0.898971	1	350197	57501	0.17269	4.1339e-08	COVID-19 Critically ill	THREE_PRIME_UTR_EXON_VARIANT	EUR
250.12	Type 1 diabetes with renal manifestations	endocrine/metabolic	rs10129899	LINC00637	14	104330432	C	A	A	0.948928	0.0474317	0.864688	1.04137	0.269063	0.898971	1	443915	997	-0.057002	2.1916e-06	COVID-19 Hospitalized	INTERGENIC_VARIANT	EUR
753.2	Congenital anomalies of posterior segment of eye	congenital anomalies	rs505922	ABO	9	136149229	T	C	C	1.07829	0.0682005	0.943372	1.2325	0.269068	0.898971	1	444138	474	-0.099884	2.0889e-20	COVID-19 Hospitalized	CODING_TRANSCRIPT_INTRON_VARIANT	EUR
686.4	Pyogenic granuloma	dermatologic	rs55654108	PDCL3P4	3	101425703	A	G	G	0.940095	0.055894	0.842549	1.04894	0.269074	0.898971	1	443027	755	-0.05662	1.0636e-06	COVID-19 Hospitalized	INTERGENIC_VARIANT	EUR
964	Poisoning by agents primarily affecting blood constituents	injuries & poisonings	rs75505823	LRP1	12	57540956	G	T	T	1.11152	0.0956643	0.921483	1.34075	0.269075	0.898971	1	441680	1181	-0.20852	3.0745e-06	COVID-19 Critically ill	CODING_TRANSCRIPT_INTRON_VARIANT	EUR
362.4	Retinal vascular changes and abnomalities	sense organs	rs34488998	NKAIN3	8	63408372	G	A	A	1.04103	0.036381	0.969381	1.11797	0.269081	0.898971	1	426123	11346	0.1355	3.4644e-06	COVID-19 Hospitalized	CODING_TRANSCRIPT_INTRON_VARIANT	EUR
585.31	Renal dialysis	genitourinary	rs147812915	KAT7	17	47858295	C	T	T	1.08405	0.0730267	0.939485	1.25087	0.269087	0.898971	1	441874	3099	0.23438	1.0943e-07	COVID-19 Critically ill	INTERGENIC_VARIANT	EUR
260.1	Cachexia	endocrine/metabolic	rs1878527	ANKRD30BL	2	133056313	T	C	C	1.07669	0.0668579	0.944452	1.22744	0.269091	0.898971	1	443339	790	-0.077457	2.0215e-06	COVID-19 Hospitalized	INTERGENIC_VARIANT	EUR
512.7	Shortness of breath	respiratory	rs13050728	IFNAR2	21	34615210	T	C	C	0.993221	0.00615526	0.98131	1.00528	0.269106	0.898971	1	308471	81413	-0.10657	4.0686e-21	COVID-19 Hospitalized,COVID-19 Critically ill	CODING_TRANSCRIPT_INTRON_VARIANT	EUR
737	Curvature of spine	musculoskeletal	rs1453205	LOC101928196	2	19901073	C	T	T	0.976744	0.0212922	0.936822	1.01837	0.26911	0.898971	1	432522	4755	0.096992	3.6368e-06	COVID-19 Critically ill	INTERGENIC_VARIANT	EUR
132	Infestation (lice, mites)	infectious diseases	rs35508621	LZTFL1	3	45880481	T	C	C	0.926601	0.0689818	0.809423	1.06074	0.269112	0.898971	1	439888	1679	0.38931	6.0917e-89	COVID-19 Hospitalized	CODING_TRANSCRIPT_INTRON_VARIANT	EUR
157	Pancreatic cancer	neoplasms	rs60869999	MYO1C	17	1390948	A	T	T	1.04745	0.0419491	0.964775	1.13721	0.269113	0.898971	1	443633	1610	0.059541	2.9039e-06	COVID-19 Hospitalized	CODING_TRANSCRIPT_INTRON_VARIANT	EUR
722.6	Degeneration of intervertebral disc	musculoskeletal	rs35508621	LZTFL1	3	45880481	T	C	C	0.986429	0.0123647	0.962811	1.01063	0.269122	0.898971	1	352248	57548	0.38931	6.0917e-89	COVID-19 Hospitalized	CODING_TRANSCRIPT_INTRON_VARIANT	EUR
290.11	Alzheimer's disease	mental disorders	rs72655853	SBSPON	8	73985608	A	G	G	0.947048	0.0492344	0.859931	1.04299	0.269144	0.898971	1	439514	4092	0.22523	8.3915e-07	COVID-19 Critically ill	CODING_TRANSCRIPT_INTRON_VARIANT	EUR
285	Other anemias	hematopoietic	rs1453205	LOC101928196	2	19901073	C	T	T	1.00663	0.00597981	0.994901	1.0185	0.269145	0.898971	1	330115	76908	0.096992	3.6368e-06	COVID-19 Critically ill	INTERGENIC_VARIANT	EUR
767	Cervicocranial/Cervicobrachial syndrome	symptoms	rs67959919	LZTFL1	3	45871908	G	A	A	0.876878	0.1189	0.694595	1.107	0.269149	0.898971	1	444714	569	0.59355	1.6043e-80	COVID-19 Critically ill	CODING_TRANSCRIPT_INTRON_VARIANT	EUR
851	Complications of transplants and reattached limbs	injuries & poisonings	rs2924480	ELF5	11	34529831	T	C	C	1.02901	0.0258805	0.978116	1.08255	0.269159	0.898971	1	435855	3869	-0.11648	2.817e-07	COVID-19 Critically ill	CODING_TRANSCRIPT_INTRON_VARIANT	EUR
368	Visual disturbances	sense organs	rs13050728	IFNAR2	21	34615210	T	C	C	1.0084	0.00757243	0.993547	1.02348	0.269161	0.898971	1	346084	47606	-0.10657	4.0686e-21	COVID-19 Hospitalized,COVID-19 Critically ill	CODING_TRANSCRIPT_INTRON_VARIANT	EUR
425.1	Primary/intrinsic cardiomyopathies	circulatory system	rs111783124	LOC101928126	21	35362848	G	A	A	1.01803	0.0161689	0.986271	1.05081	0.269173	0.898971	1	416960	18108	0.13532	2.1558e-07	COVID-19 Critically ill	INTERGENIC_VARIANT	EUR
334.1	Spinocerebellar disease	neurological	rs9497053	UTRN	6	145026256	G	A	A	1.07691	0.0670542	0.944281	1.22816	0.269174	0.898971	1	444452	760	-0.064841	1.0064e-06	COVID-19 Hospitalized	CODING_TRANSCRIPT_INTRON_VARIANT	EUR
145.5	Cancer of the mouth floor	neoplasms	rs1250993	LOC101929525	10	81399565	C	G	G	0.897871	0.0974951	0.741696	1.08693	0.269176	0.898971	1	445464	295	0.12403	5.3767e-08	COVID-19 Critically ill	INTERGENIC_VARIANT	EUR
197	Chemotherapy	neoplasms	rs622568	SEC61G	7	54647894	A	C	C	1.02214	0.0198222	0.983195	1.06264	0.269179	0.898971	1	431867	9462	0.11965	2.6006e-06	COVID-19 Critically ill	INTERGENIC_VARIANT	EUR
512.9	Other dyspnea	respiratory	rs117169628	SLC22A31	16	89262657	G	A	A	0.990083	0.00902019	0.972733	1.00774	0.269183	0.898971	1	319830	65854	0.081201	5.77e-07	COVID-19 Hospitalized	SYNONYMOUS_VARIANT	EUR
297.2	Suicide or self-inflicted injury	mental disorders	rs6869036	MGAT1	5	180223327	C	T	T	0.925595	0.0699754	0.806971	1.06166	0.269188	0.898971	1	436102	5356	0.25536	1.7578e-06	COVID-19 Critically ill	FIVE_PRIME_UTR_INTRON_VARIANT	EUR
433	Cerebrovascular disease	circulatory system	rs7579014	BCL11A	2	60707894	G	A	A	0.992609	0.0067143	0.979632	1.00576	0.269191	0.898971	1	351419	65368	-0.05629	1.2614e-06	COVID-19 Hospitalized	CODING_TRANSCRIPT_INTRON_VARIANT	EUR
752.2	Other specified congenital anomalies of nervous system	congenital anomalies	rs8080583	KANSL1	17	44162597	C	A	A	1.10696	0.0919676	0.924375	1.32561	0.269198	0.898971	1	444975	324	-0.12662	2.0785e-08	COVID-19 Critically ill	CODING_TRANSCRIPT_INTRON_VARIANT	EUR
571.6	Primary biliary cirrhosis	digestive	rs4830964	.	23	15515319	C	G	G	1.08052	0.0700877	0.941832	1.23963	0.269199	0.898971	1	445468	276	0.046578	2.9701e-06	COVID-19 Hospitalized	SEQUENCE_VARIANT	EUR
386.9	Dizziness and giddiness (Light-headedness and vertigo)	sense organs	rs6869036	MGAT1	5	180223327	C	T	T	0.975355	0.0225845	0.933123	1.0195	0.269209	0.898978	1	340138	56538	0.25536	1.7578e-06	COVID-19 Critically ill	FIVE_PRIME_UTR_INTRON_VARIANT	EUR
433.5	Cerebral aneurysm	circulatory system	rs1250993	LOC101929525	10	81399565	C	G	G	0.953356	0.0432336	0.8759	1.03766	0.269222	0.898983	1	443765	1480	0.12403	5.3767e-08	COVID-19 Critically ill	INTERGENIC_VARIANT	EUR
433.5	Cerebral aneurysm	circulatory system	rs581342	LMNA	1	156095466	T	C	C	1.08012	0.0697588	0.942092	1.23837	0.269231	0.898983	1	443765	1480	0.090245	2.6355e-07	COVID-19 Hospitalized	CODING_TRANSCRIPT_INTRON_VARIANT	EUR
145.3	Cancer of major salivary glands	neoplasms	rs60869999	MYO1C	17	1390948	A	T	T	1.06701	0.0587079	0.951036	1.19713	0.269236	0.898983	1	444658	815	0.059541	2.9039e-06	COVID-19 Hospitalized	CODING_TRANSCRIPT_INTRON_VARIANT	EUR
575.7	Other disorders of gallbladder	digestive	rs77534576	DLX4	17	47940666	C	T	T	1.11262	0.0965922	0.920718	1.34451	0.269245	0.898983	1	437652	2849	0.20794	1.7585e-10	COVID-19 Hospitalized	INTERGENIC_VARIANT	EUR
225.1	Benign neoplasm of brain, cranial nerves, meninges	neoplasms	rs67579710	THBS3	1	155173527	G	A	A	0.950328	0.0461153	0.868201	1.04022	0.269252	0.898983	1	441906	2529	-0.10348	1.0252e-09	COVID-19 Hospitalized	CODING_TRANSCRIPT_INTRON_VARIANT	EUR
425.1	Primary/intrinsic cardiomyopathies	circulatory system	rs12567716	FOXD2	1	48197570	T	C	C	0.980498	0.0178269	0.946831	1.01536	0.269263	0.898983	1	416960	18108	-0.090753	1.4878e-06	COVID-19 Hospitalized	INTERGENIC_VARIANT	EUR
705.8	Hyperhidrosis	dermatologic	rs34488998	NKAIN3	8	63408372	G	A	A	1.0884	0.0766764	0.936529	1.2649	0.269266	0.898983	1	436899	2383	0.1355	3.4644e-06	COVID-19 Hospitalized	CODING_TRANSCRIPT_INTRON_VARIANT	EUR
426.9	Cardiac pacemaker/device in situ	circulatory system	rs76073397	MIR548H2	16	11386452	T	C	C	1.02009	0.0180092	0.984716	1.05674	0.269277	0.898993	1	418148	22488	0.14454	9.6663e-07	COVID-19 Critically ill,COVID-19 Hospitalized	INTERGENIC_VARIANT	EUR
535.6	Duodenitis	digestive	rs1405655	NR1H2	19	50882619	T	C	C	0.961531	0.0355106	0.896885	1.03084	0.269292	0.899007	1	436703	1985	0.075181	1.1208e-11	COVID-19 Hospitalized,COVID-19 Critically ill	CODING_TRANSCRIPT_INTRON_VARIANT	EUR
573.2	Liver replaced by transplant	digestive	rs9268576	HLA-DRA	6	32395641	T	C	C	1.11564	0.0990586	0.918767	1.3547	0.269297	0.899007	1	444826	905	0.095134	9.9752e-07	COVID-19 Hospitalized	INTERGENIC_VARIANT	EUR
420.22	Chronic pericarditis	circulatory system	rs10774679	OAS3	12	113374748	C	T	T	1.10634	0.0914819	0.924738	1.3236	0.269307	0.899014	1	445082	277	0.075824	4.6954e-12	COVID-19 Hospitalized	UPSTREAM_GENE_VARIANT	EUR
564.9	Personal history of diseases of digestive system	digestive	rs117169628	SLC22A31	16	89262657	G	A	A	1.05451	0.0480458	0.959737	1.15863	0.269328	0.899057	1	436422	1835	0.081201	5.77e-07	COVID-19 Hospitalized	SYNONYMOUS_VARIANT	EUR
618.2	Uterine/Uterovaginal prolapse	genitourinary	rs67579710	THBS3	1	155173527	G	A	A	0.869749	0.126338	0.678977	1.11412	0.269341	0.899074	1	445275	365	-0.10348	1.0252e-09	COVID-19 Hospitalized	CODING_TRANSCRIPT_INTRON_VARIANT	EUR
259	Other endocrine disorders	endocrine/metabolic	rs7960611	CLEC1A	12	10230416	G	A	A	1.08031	0.0699349	0.941931	1.23901	0.269357	0.899091	1	441345	1267	-0.1584	3.3086e-07	COVID-19 Critically ill	CODING_TRANSCRIPT_INTRON_VARIANT	EUR
696.4	Psoriasis	dermatologic	rs11702230	LOC101928126	21	35377591	C	T	T	1.0204	0.0182877	0.984478	1.05764	0.269369	0.899091	1	424019	15547	0.099731	3.223e-09	COVID-19 Hospitalized	INTERGENIC_VARIANT	EUR
145.5	Cancer of the mouth floor	neoplasms	rs732990	CIB4	2	26842146	C	G	G	1.09842	0.0849909	0.929875	1.29752	0.26937	0.899091	1	445464	295	0.056389	5.6358e-07	COVID-19 Hospitalized	CODING_TRANSCRIPT_INTRON_VARIANT	EUR
362.9	Retinal edema	sense organs	rs76073397	MIR548H2	16	11386452	T	C	C	1.04116	0.0365201	0.96924	1.11842	0.269391	0.899135	1	435938	5057	0.14454	9.6663e-07	COVID-19 Critically ill,COVID-19 Hospitalized	INTERGENIC_VARIANT	EUR
195	Cancer, suspected or other	neoplasms	rs9268576	HLA-DRA	6	32395641	T	C	C	0.967196	0.030201	0.911606	1.02618	0.269414	0.899137	1	421470	11340	0.095134	9.9752e-07	COVID-19 Hospitalized	INTERGENIC_VARIANT	EUR
257	Testicular dysfunction	endocrine/metabolic	rs12259804	PLEKHS1	10	115573378	T	C	C	1.02675	0.0238988	0.979761	1.07598	0.269418	0.899137	1	412313	23938	-0.27547	4.8674e-08	COVID-19 Critically ill	INTERGENIC_VARIANT	EUR
369.2	Eye infection, viral	sense organs	rs8080583	KANSL1	17	44162597	C	A	A	1.03532	0.0314259	0.973471	1.10109	0.269422	0.899137	1	439128	2882	-0.12662	2.0785e-08	COVID-19 Critically ill	CODING_TRANSCRIPT_INTRON_VARIANT	EUR
304	Adjustment reaction	mental disorders	rs467843	TRAPPC13	5	64945715	A	G	G	0.992525	0.00679448	0.979395	1.00583	0.269447	0.899137	1	342376	66777	-0.089724	1.7259e-06	COVID-19 Critically ill	CODING_TRANSCRIPT_INTRON_VARIANT	EUR
705.3	Hidradenitis	dermatologic	rs67579710	THBS3	1	155173527	G	A	A	0.926948	0.0686912	0.810187	1.06054	0.269452	0.899137	1	443483	1148	-0.10348	1.0252e-09	COVID-19 Hospitalized	CODING_TRANSCRIPT_INTRON_VARIANT	EUR
327.5	Parasomnia	neurological	rs9461128	TMEM14B	6	10753875	T	C	C	1.08909	0.07728	0.936014	1.2672	0.269458	0.899137	1	426256	8117	0.13046	3.4269e-06	COVID-19 Hospitalized	CODING_TRANSCRIPT_INTRON_VARIANT	EUR
709.2	Sicca syndrome	dermatologic	rs76423999	SLC12A7	5	1098067	T	A	A	1.11301	0.0969575	0.920385	1.34595	0.269462	0.899137	1	443194	977	0.18412	3.8813e-07	COVID-19 Critically ill	CODING_TRANSCRIPT_INTRON_VARIANT	EUR
442.8	Aneurysm of other specified artery	circulatory system	rs75505823	LRP1	12	57540956	G	T	T	0.87986	0.115904	0.701061	1.10426	0.269465	0.899137	1	443460	973	-0.20852	3.0745e-06	COVID-19 Critically ill	CODING_TRANSCRIPT_INTRON_VARIANT	EUR
568	Other disorders of peritoneum	digestive	rs3746539	PTPRT	20	40702071	G	A	A	1.03606	0.0320773	0.972926	1.10329	0.269468	0.899137	1	439425	2150	0.05405	1.7723e-06	COVID-19 Hospitalized	THREE_PRIME_UTR_EXON_VARIANT	EUR
605	Erectile dysfunction [ED]	genitourinary	rs72655853	SBSPON	8	73985608	A	G	G	0.987637	0.0112654	0.966069	1.00969	0.269474	0.899137	1	306593	104921	0.22523	8.3915e-07	COVID-19 Critically ill	CODING_TRANSCRIPT_INTRON_VARIANT	EUR
368.7	Disorders of accommodation	sense organs	rs9461128	TMEM14B	6	10753875	T	C	C	1.48262	0.356629	0.737	2.9826	0.269479	0.899137	1	444878	277	0.13046	3.4269e-06	COVID-19 Hospitalized	CODING_TRANSCRIPT_INTRON_VARIANT	EUR
253.1	Pituitary hyperfunction	endocrine/metabolic	rs12809318	FBRSL1	12	133140840	T	C	C	0.946398	0.0498924	0.858233	1.04362	0.269496	0.899141	1	444493	865	-0.062781	9.5289e-09	COVID-19 Hospitalized	CODING_TRANSCRIPT_INTRON_VARIANT	EUR
939	Atopic/contact dermatitis due to other or unspecified	dermatologic	rs1453205	LOC101928196	2	19901073	C	T	T	1.00711	0.00641228	0.994528	1.01984	0.269504	0.899141	1	327017	62067	0.096992	3.6368e-06	COVID-19 Critically ill	INTERGENIC_VARIANT	EUR
261.41	Rickets or osteomalacia	endocrine/metabolic	rs9577395	ATP11A	13	113534984	C	G	G	0.913657	0.0817781	0.778348	1.07249	0.269504	0.899141	1	444881	482	0.064829	8.6068e-07	COVID-19 Hospitalized,COVID-19 Critically ill	CODING_TRANSCRIPT_INTRON_VARIANT	EUR
592.1	Cystitis	genitourinary	rs4830964	.	23	15515319	C	G	G	1.01935	0.017357	0.985255	1.05462	0.269537	0.899225	1	431803	4665	0.046578	2.9701e-06	COVID-19 Hospitalized	SEQUENCE_VARIANT	EUR
270.21	Disorders of urea cycle metabolism	endocrine/metabolic	rs1250993	LOC101929525	10	81399565	C	G	G	0.885328	0.110319	0.713182	1.09903	0.269577	0.899292	1	445162	235	0.12403	5.3767e-08	COVID-19 Critically ill	INTERGENIC_VARIANT	EUR
585.31	Renal dialysis	genitourinary	rs505922	ABO	9	136149229	T	C	C	0.97039	0.0272246	0.919968	1.02358	0.269578	0.899292	1	441874	3099	-0.099884	2.0889e-20	COVID-19 Hospitalized	CODING_TRANSCRIPT_INTRON_VARIANT	EUR
442.8	Aneurysm of other specified artery	circulatory system	rs9497053	UTRN	6	145026256	G	A	A	0.934372	0.0614846	0.828293	1.05404	0.269581	0.899292	1	443460	973	-0.064841	1.0064e-06	COVID-19 Hospitalized	CODING_TRANSCRIPT_INTRON_VARIANT	EUR
276.13	Hyperpotassemia	endocrine/metabolic	rs147812915	KAT7	17	47858295	C	T	T	1.03804	0.0338237	0.971461	1.10919	0.269623	0.899405	1	412938	15495	0.23438	1.0943e-07	COVID-19 Critically ill	INTERGENIC_VARIANT	EUR
740.12	Osteoarthrosis, localized, secondary	musculoskeletal	rs6869036	MGAT1	5	180223327	C	T	T	0.940957	0.0551311	0.844582	1.04833	0.269645	0.899439	1	426038	8483	0.25536	1.7578e-06	COVID-19 Critically ill	FIVE_PRIME_UTR_INTRON_VARIANT	EUR
555	Inflammatory bowel disease and other gastroenteritis and colitis	digestive	rs915823	TMPRSS2	21	42851454	A	C	C	0.976252	0.021773	0.935468	1.01881	0.269649	0.899439	1	434283	7499	-0.066039	1.6687e-06	COVID-19 Hospitalized	CODING_TRANSCRIPT_INTRON_VARIANT	EUR
750	Digestive congenital anomalies	congenital anomalies	rs72711165	TMEM65	8	125336564	T	C	C	0.82801	0.170975	0.592246	1.15763	0.269659	0.89944	1	437521	1887	0.18279	6.0907e-07	COVID-19 Hospitalized	CODING_TRANSCRIPT_INTRON_VARIANT	EUR
701.4	Keloid scar	dermatologic	rs1250993	LOC101929525	10	81399565	C	G	G	0.958554	0.0383478	0.88915	1.03338	0.269667	0.89944	1	439960	1879	0.12403	5.3767e-08	COVID-19 Critically ill	INTERGENIC_VARIANT	EUR
381.2	Eustachian tube disorders	sense organs	rs721917	SFTPD	10	81706324	A	G	G	0.980313	0.0180131	0.946307	1.01554	0.269673	0.89944	1	428769	6468	0.055247	2.0819e-07	COVID-19 Hospitalized	SYNONYMOUS_VARIANT	EUR
613.5	Mastodynia	genitourinary	rs7579014	BCL11A	2	60707894	G	A	A	0.960145	0.0368471	0.893249	1.03205	0.269685	0.899453	1	440107	1771	-0.05629	1.2614e-06	COVID-19 Hospitalized	CODING_TRANSCRIPT_INTRON_VARIANT	EUR
275.11	Hereditary hemochromatosis	hematopoietic	rs35705950	MUC5B	11	1241221	G	T	T	1.07606	0.0664179	0.944715	1.22566	0.269729	0.899544	1	444591	1113	-0.11177	1.2224e-08	COVID-19 Hospitalized,COVID-19 Critically ill	UPSTREAM_GENE_VARIANT	EUR
272	Disorders of lipoid metabolism	endocrine/metabolic	rs7089827	TFAM	10	60157611	C	T	T	0.988778	0.0102253	0.969159	1.00879	0.269733	0.899544	1	95917	324125	-0.14471	2.0338e-06	COVID-19 Critically ill	THREE_PRIME_UTR_EXON_VARIANT	EUR
783	Fever of unknown origin	symptoms	rs467843	TRAPPC13	5	64945715	A	G	G	1.01555	0.0139851	0.988096	1.04378	0.269736	0.899544	1	407411	13109	-0.089724	1.7259e-06	COVID-19 Critically ill	CODING_TRANSCRIPT_INTRON_VARIANT	EUR
752	Nervous system congenital anomalies	congenital anomalies	rs9577395	ATP11A	13	113534984	C	G	G	1.08071	0.0703301	0.941552	1.24044	0.269751	0.899567	1	444184	597	0.064829	8.6068e-07	COVID-19 Hospitalized,COVID-19 Critically ill	CODING_TRANSCRIPT_INTRON_VARIANT	EUR
317	Alcohol-related disorders	mental disorders	rs77534576	DLX4	17	47940666	C	T	T	1.02464	0.0220591	0.981286	1.06991	0.269776	0.899567	1	346550	77165	0.20794	1.7585e-10	COVID-19 Hospitalized	INTERGENIC_VARIANT	EUR
038.1	Gram negative septicemia	infectious diseases	rs78313563	ESS2	22	19136365	G	A	A	0.822737	0.176808	0.581784	1.16349	0.269786	0.899567	1	440194	2166	0.40873	6.5914e-07	COVID-19 Critically ill	UPSTREAM_GENE_VARIANT	EUR
333	Extrapyramidal disease and abnormal movement disorders	neurological	rs7089827	TFAM	10	60157611	C	T	T	1.0202	0.0181191	0.984602	1.05708	0.269795	0.899567	1	410690	21115	-0.14471	2.0338e-06	COVID-19 Critically ill	THREE_PRIME_UTR_EXON_VARIANT	EUR
1100	NA	NA	rs2277732	DPP9	19	4723670	C	A	A	1.01854	0.0166459	0.985845	1.05232	0.2698	0.899567	1	419394	9653	0.11697	6.1912e-22	COVID-19 Hospitalized,COVID-19 Critically ill	FIVE_PRIME_UTR_INTRON_VARIANT	EUR
701.4	Keloid scar	dermatologic	rs505922	ABO	9	136149229	T	C	C	0.962113	0.0350004	0.898326	1.03043	0.269806	0.899567	1	439960	1879	-0.099884	2.0889e-20	COVID-19 Hospitalized	CODING_TRANSCRIPT_INTRON_VARIANT	EUR
367.1	Myopia	sense organs	rs9461128	TMEM14B	6	10753875	T	C	C	1.035	0.0311748	0.973653	1.10021	0.269807	0.899567	1	333149	61827	0.13046	3.4269e-06	COVID-19 Hospitalized	CODING_TRANSCRIPT_INTRON_VARIANT	EUR
994	Sepsis and SIRS	injuries & poisonings	rs5023077	FBRSL1	12	133141973	T	C	C	0.987111	0.0117566	0.964625	1.01012	0.269817	0.899567	1	417983	16111	-0.090901	1.5172e-06	COVID-19 Critically ill	CODING_TRANSCRIPT_INTRON_VARIANT	EUR
070.9	Hepatitis NOS	infectious diseases	rs9367106	LOC100505711	6	41483390	G	C	C	0.878381	0.117525	0.697663	1.10591	0.269859	0.899567	1	438969	2536	0.20225	3.4038e-11	COVID-19 Hospitalized	INTERGENIC_VARIANT	EUR
601.1	Prostatitis	genitourinary	rs35508621	LZTFL1	3	45880481	T	C	C	0.970401	0.0272308	0.919967	1.0236	0.269864	0.899567	1	423290	10672	0.38931	6.0917e-89	COVID-19 Hospitalized	CODING_TRANSCRIPT_INTRON_VARIANT	EUR
172	Skin cancer	neoplasms	rs1405655	NR1H2	19	50882619	T	C	C	1.00712	0.00642633	0.99451	1.01988	0.26989	0.899567	1	348477	78683	0.075181	1.1208e-11	COVID-19 Hospitalized,COVID-19 Critically ill	CODING_TRANSCRIPT_INTRON_VARIANT	EUR
414.2	ASCVD	circulatory system	rs60869999	MYO1C	17	1390948	A	T	T	0.970113	0.027502	0.919205	1.02384	0.269899	0.899567	1	437950	3831	0.059541	2.9039e-06	COVID-19 Hospitalized	CODING_TRANSCRIPT_INTRON_VARIANT	EUR
520	Disorders of tooth development	digestive	rs61667602	CRHR1	17	43785349	T	C	C	1.03178	0.0283545	0.976002	1.09074	0.269904	0.899567	1	431048	3560	-0.093554	9.1279e-12	COVID-19 Hospitalized	FIVE_PRIME_UTR_INTRON_VARIANT	EUR
687.4	Disturbance of skin sensation	dermatologic	rs72655853	SBSPON	8	73985608	A	G	G	1.01912	0.0171676	0.9854	1.054	0.269905	0.899567	1	363008	34391	0.22523	8.3915e-07	COVID-19 Critically ill	CODING_TRANSCRIPT_INTRON_VARIANT	EUR
411	Ischemic Heart Disease	circulatory system	rs147812915	KAT7	17	47858295	C	T	T	1.01636	0.0147069	0.98748	1.04608	0.269913	0.899567	1	279861	134832	0.23438	1.0943e-07	COVID-19 Critically ill	INTERGENIC_VARIANT	EUR
227.1	Benign neoplasm of adrenal gland	neoplasms	rs67579710	THBS3	1	155173527	G	A	A	0.949264	0.0471955	0.865395	1.04126	0.269922	0.899567	1	441552	2416	-0.10348	1.0252e-09	COVID-19 Hospitalized	CODING_TRANSCRIPT_INTRON_VARIANT	EUR
521.2	Dental abrasion, erosion and attrition	digestive	rs10129899	LINC00637	14	104330432	C	A	A	0.981999	0.0164659	0.950813	1.01421	0.269935	0.899567	1	425579	8461	-0.057002	2.1916e-06	COVID-19 Hospitalized	INTERGENIC_VARIANT	EUR
285.2	Anemia of chronic disease	hematopoietic	rs1878527	ANKRD30BL	2	133056313	T	C	C	0.982393	0.0161023	0.951873	1.01389	0.269941	0.899567	1	420590	13654	-0.077457	2.0215e-06	COVID-19 Hospitalized	INTERGENIC_VARIANT	EUR
414	Other forms of chronic heart disease	circulatory system	rs76423999	SLC12A7	5	1098067	T	A	A	0.968987	0.0285573	0.916242	1.02477	0.269945	0.899567	1	416041	12954	0.18412	3.8813e-07	COVID-19 Critically ill	CODING_TRANSCRIPT_INTRON_VARIANT	EUR
149.2	Cancer of nasopharynx	neoplasms	rs12567716	FOXD2	1	48197570	T	C	C	0.823515	0.176025	0.583228	1.1628	0.269983	0.899567	1	445534	203	-0.090753	1.4878e-06	COVID-19 Hospitalized	INTERGENIC_VARIANT	EUR
480.12	Pseudomonal pneumonia	respiratory	rs76073397	MIR548H2	16	11386452	T	C	C	0.841817	0.156099	0.619935	1.14311	0.269984	0.899567	1	445113	324	0.14454	9.6663e-07	COVID-19 Critically ill,COVID-19 Hospitalized	INTERGENIC_VARIANT	EUR
386.2	Peripheral or central vertigo	sense organs	rs75505823	LRP1	12	57540956	G	T	T	0.965095	0.0322087	0.906054	1.02798	0.269991	0.899567	1	419055	12066	-0.20852	3.0745e-06	COVID-19 Critically ill	CODING_TRANSCRIPT_INTRON_VARIANT	EUR
250.41	Impaired fasting glucose	endocrine/metabolic	rs1405655	NR1H2	19	50882619	T	C	C	0.990753	0.00842148	0.974534	1.00724	0.269992	0.899567	1	386207	38409	0.075181	1.1208e-11	COVID-19 Hospitalized,COVID-19 Critically ill	CODING_TRANSCRIPT_INTRON_VARIANT	EUR
687.2	NA	NA	rs7960611	CLEC1A	12	10230416	G	A	A	1.02876	0.0257058	0.978213	1.08192	0.270006	0.899567	1	409643	9216	-0.1584	3.3086e-07	COVID-19 Critically ill	CODING_TRANSCRIPT_INTRON_VARIANT	EUR
375	Disorders of lacrimal system	sense organs	rs12660421	FOXP4-AS1	6	41488378	G	A	A	0.867155	0.129222	0.673136	1.1171	0.270008	0.899567	1	440568	2246	0.35506	1.1424e-09	COVID-19 Critically ill	DOWNSTREAM_GENE_VARIANT	EUR
571.8	Liver abscess and sequelae of chronic liver disease	digestive	rs10129899	LINC00637	14	104330432	C	A	A	0.975517	0.0224721	0.933483	1.01944	0.270008	0.899567	1	438114	4510	-0.057002	2.1916e-06	COVID-19 Hospitalized	INTERGENIC_VARIANT	EUR
158	Neoplasm of unspecified nature of digestive system	neoplasms	rs111837807	CCHCR1	6	31121232	T	C	C	1.0633	0.0556477	0.953433	1.18584	0.270015	0.899567	1	439066	2036	0.20363	2.152e-11	COVID-19 Critically ill,COVID-19 Hospitalized	CODING_TRANSCRIPT_INTRON_VARIANT	EUR
110.1	Dermatophytosis	infectious diseases	rs12809318	FBRSL1	12	133140840	T	C	C	0.993835	0.00560676	0.982973	1.00482	0.270016	0.899567	1	308765	90811	-0.062781	9.5289e-09	COVID-19 Hospitalized	CODING_TRANSCRIPT_INTRON_VARIANT	EUR
567	Peritonitis and retroperitoneal infections	digestive	rs495828	ABO	9	136154867	G	T	T	0.967191	0.0302432	0.911527	1.02626	0.270018	0.899567	1	438715	3310	-0.13432	6.5649e-10	COVID-19 Critically ill	UPSTREAM_GENE_VARIANT	EUR
385.5	Tympanosclerosis and middle ear disease related to otitis media	sense organs	rs72655853	SBSPON	8	73985608	A	G	G	0.775175	0.230882	0.49303	1.21878	0.27002	0.899567	1	445058	218	0.22523	8.3915e-07	COVID-19 Critically ill	CODING_TRANSCRIPT_INTRON_VARIANT	EUR
592	Cystitis and urethritis	genitourinary	rs467843	TRAPPC13	5	64945715	A	G	G	0.976719	0.0213565	0.93668	1.01847	0.270031	0.899567	1	429044	5473	-0.089724	1.7259e-06	COVID-19 Critically ill	CODING_TRANSCRIPT_INTRON_VARIANT	EUR
189	Cancer of urinary organs (incl. kidney and bladder)	neoplasms	rs12567716	FOXD2	1	48197570	T	C	C	1.02084	0.0186967	0.984105	1.05894	0.270037	0.899567	1	425545	16135	-0.090753	1.4878e-06	COVID-19 Hospitalized	INTERGENIC_VARIANT	EUR
727.4	Ganglion and cyst of synovium, tendon, and bursa	musculoskeletal	rs766826	ELF5	11	34528766	C	T	T	1.02099	0.0188293	0.983993	1.05937	0.270047	0.899567	1	429276	7643	-0.082134	1.155e-11	COVID-19 Hospitalized	CODING_TRANSCRIPT_INTRON_VARIANT	EUR
198.5	Secondary malignancy of brain/spine	neoplasms	rs75505823	LRP1	12	57540956	G	T	T	1.09554	0.0827343	0.931551	1.28841	0.27005	0.899567	1	443700	1601	-0.20852	3.0745e-06	COVID-19 Critically ill	CODING_TRANSCRIPT_INTRON_VARIANT	EUR
287.32	Secondary thrombocytopenia	hematopoietic	rs11702230	LOC101928126	21	35377591	C	T	T	0.945504	0.050807	0.855887	1.0445	0.270051	0.899567	1	440340	2074	0.099731	3.223e-09	COVID-19 Hospitalized	INTERGENIC_VARIANT	EUR
441.2	Chronic vascular insufficiency of intestine	circulatory system	rs62200027	CASC20	20	6469515	G	A	A	1.10916	0.0939325	0.922652	1.33336	0.270056	0.899567	1	445135	265	-0.053006	3.3456e-06	COVID-19 Hospitalized,COVID-19 Critically ill	NON_CODING_TRANSCRIPT_INTRON_VARIANT	EUR
587	Kidney replaced by transpant	genitourinary	rs35705950	MUC5B	11	1241221	G	T	T	0.926152	0.0695573	0.808118	1.06143	0.270058	0.899567	1	444494	1131	-0.11177	1.2224e-08	COVID-19 Hospitalized,COVID-19 Critically ill	UPSTREAM_GENE_VARIANT	EUR
369.5	Conjunctivitis, infectious	sense organs	rs77534576	DLX4	17	47940666	C	T	T	0.938575	0.0574782	0.838578	1.0505	0.270073	0.899567	1	413960	9377	0.20794	1.7585e-10	COVID-19 Hospitalized	INTERGENIC_VARIANT	EUR
414.2	ASCVD	circulatory system	rs766826	ELF5	11	34528766	C	T	T	0.970958	0.0267225	0.921413	1.02317	0.270078	0.899567	1	437950	3831	-0.082134	1.155e-11	COVID-19 Hospitalized	CODING_TRANSCRIPT_INTRON_VARIANT	EUR
270.1	Disturbances of amino-acid transport	endocrine/metabolic	rs495828	ABO	9	136154867	G	T	T	1.12521	0.106961	0.912401	1.38764	0.27008	0.899567	1	445328	241	-0.13432	6.5649e-10	COVID-19 Critically ill	UPSTREAM_GENE_VARIANT	EUR
368.5	Color vision deficiencies	sense organs	rs8052423	SLC22A31	16	89269178	G	T	T	1.14495	0.122737	0.900147	1.45634	0.270083	0.899567	1	444945	260	0.13037	1.0019e-06	COVID-19 Critically ill	UPSTREAM_GENE_VARIANT	EUR
571.51	Cirrhosis of liver without mention of alcohol	digestive	rs76073397	MIR548H2	16	11386452	T	C	C	0.973145	0.0246837	0.927186	1.02138	0.270094	0.899567	1	429859	12153	0.14454	9.6663e-07	COVID-19 Critically ill,COVID-19 Hospitalized	INTERGENIC_VARIANT	EUR
244.1	Secondary hypothyroidism	endocrine/metabolic	rs10774679	OAS3	12	113374748	C	T	T	0.973603	0.0242581	0.928396	1.02101	0.270113	0.899567	1	440204	3850	0.075824	4.6954e-12	COVID-19 Hospitalized	UPSTREAM_GENE_VARIANT	EUR
401.2	Hypertensive heart and/or renal disease	circulatory system	rs72711165	TMEM65	8	125336564	T	C	C	1.03555	0.0316732	0.973216	1.10187	0.270123	0.899567	1	362792	53713	0.18279	6.0907e-07	COVID-19 Hospitalized	CODING_TRANSCRIPT_INTRON_VARIANT	EUR
751.1	Congenital anomalies of genital organs	congenital anomalies	rs55654108	PDCL3P4	3	101425703	A	G	G	1.04913	0.0434928	0.963404	1.14249	0.270136	0.899567	1	440977	1210	-0.05662	1.0636e-06	COVID-19 Hospitalized	INTERGENIC_VARIANT	EUR
245.21	Chronic lymphocytic thyroiditis	endocrine/metabolic	rs62200027	CASC20	20	6469515	G	A	A	0.94844	0.0480051	0.863273	1.04201	0.270146	0.899567	1	444126	1069	-0.053006	3.3456e-06	COVID-19 Hospitalized,COVID-19 Critically ill	NON_CODING_TRANSCRIPT_INTRON_VARIANT	EUR
441.1	Acute vascular insufficiency of intestine	circulatory system	rs62200027	CASC20	20	6469515	G	A	A	1.07327	0.0641204	0.946517	1.21699	0.270148	0.899567	1	444451	574	-0.053006	3.3456e-06	COVID-19 Hospitalized,COVID-19 Critically ill	NON_CODING_TRANSCRIPT_INTRON_VARIANT	EUR
799	NA	NA	rs9497053	UTRN	6	145026256	G	A	A	0.981735	0.0167172	0.950089	1.01443	0.27015	0.899567	1	422720	13215	-0.064841	1.0064e-06	COVID-19 Hospitalized	CODING_TRANSCRIPT_INTRON_VARIANT	EUR
368.2	Diplopia and disorders of binocular vision	sense organs	rs1250993	LOC101929525	10	81399565	C	G	G	1.01966	0.0176564	0.984978	1.05556	0.270152	0.899567	1	427274	8878	0.12403	5.3767e-08	COVID-19 Critically ill	INTERGENIC_VARIANT	EUR
256	Ovarian dysfunction	endocrine/metabolic	rs467843	TRAPPC13	5	64945715	A	G	G	0.935629	0.0603402	0.83127	1.05309	0.270165	0.899567	1	444862	703	-0.089724	1.7259e-06	COVID-19 Critically ill	CODING_TRANSCRIPT_INTRON_VARIANT	EUR
527.8	Other specified diseases of the salivary glands	digestive	rs60869999	MYO1C	17	1390948	A	T	T	1.11577	0.0993466	0.918356	1.35562	0.270174	0.899567	1	444692	282	0.059541	2.9039e-06	COVID-19 Hospitalized	CODING_TRANSCRIPT_INTRON_VARIANT	EUR
366.1	Nonsenile Cataract	sense organs	rs34488998	NKAIN3	8	63408372	G	A	A	0.935608	0.0603625	0.831215	1.05311	0.270176	0.899567	1	434346	4348	0.1355	3.4644e-06	COVID-19 Hospitalized	CODING_TRANSCRIPT_INTRON_VARIANT	EUR
972.6	Antihypertensive agents causing adverse effects	injuries & poisonings	rs7960611	CLEC1A	12	10230416	G	A	A	1.13969	0.118582	0.903335	1.43788	0.270176	0.899567	1	442313	456	-0.1584	3.3086e-07	COVID-19 Critically ill	CODING_TRANSCRIPT_INTRON_VARIANT	EUR
519.1	Tracheostomy complications	respiratory	rs5023077	FBRSL1	12	133141973	T	C	C	1.09792	0.0847258	0.929937	1.29626	0.27019	0.899567	1	445394	297	-0.090901	1.5172e-06	COVID-19 Critically ill	CODING_TRANSCRIPT_INTRON_VARIANT	EUR
246.2	Thyroid cyst	endocrine/metabolic	rs7605877	FOXI3	2	88559025	T	C	C	1.13332	0.113508	0.907267	1.4157	0.270202	0.899567	1	444955	361	-0.071053	3.3369e-06	COVID-19 Hospitalized	INTERGENIC_VARIANT	EUR
250.42	Other abnormal glucose	endocrine/metabolic	rs766826	ELF5	11	34528766	C	T	T	1.01094	0.0098676	0.991575	1.03068	0.27022	0.899567	1	382420	29645	-0.082134	1.155e-11	COVID-19 Hospitalized	CODING_TRANSCRIPT_INTRON_VARIANT	EUR
295.1	Schizophrenia	mental disorders	rs9501257	HLA-DPB1	6	33055355	A	G	G	0.971231	0.0264761	0.922117	1.02296	0.270224	0.899567	1	433330	9001	0.17269	4.1339e-08	COVID-19 Critically ill	THREE_PRIME_UTR_EXON_VARIANT	EUR
747	Cardiac and circulatory congenital anomalies	congenital anomalies	rs505922	ABO	9	136149229	T	C	C	1.02614	0.0234036	0.980133	1.0743	0.270226	0.899567	1	434925	4121	-0.099884	2.0889e-20	COVID-19 Hospitalized	CODING_TRANSCRIPT_INTRON_VARIANT	EUR
305.2	Eating disorder	mental disorders	rs7089827	TFAM	10	60157611	C	T	T	1.07258	0.0635514	0.946967	1.21486	0.270234	0.899567	1	443393	1592	-0.14471	2.0338e-06	COVID-19 Critically ill	THREE_PRIME_UTR_EXON_VARIANT	EUR
225.1	Benign neoplasm of brain, cranial nerves, meninges	neoplasms	rs35154152	THBS3	1	155172725	T	C	C	0.950524	0.0460235	0.868536	1.04025	0.270236	0.899567	1	441906	2529	-0.20528	2.3574e-11	COVID-19 Critically ill	SYNONYMOUS_VARIANT	EUR
870.2	Open wound of ear	injuries & poisonings	rs78313563	ESS2	22	19136365	G	A	A	1.45718	0.341502	0.746151	2.84577	0.270247	0.899567	1	444446	368	0.40873	6.5914e-07	COVID-19 Critically ill	UPSTREAM_GENE_VARIANT	EUR
365.5	Pseudoexfoliation glaucoma	sense organs	rs72655853	SBSPON	8	73985608	A	G	G	1.10527	0.0907867	0.925101	1.32052	0.270271	0.899567	1	444441	1025	0.22523	8.3915e-07	COVID-19 Critically ill	CODING_TRANSCRIPT_INTRON_VARIANT	EUR
451	Phlebitis and thrombophlebitis	circulatory system	rs581342	LMNA	1	156095466	T	C	C	1.04967	0.0439745	0.962991	1.14415	0.270288	0.899567	1	435594	3834	0.090245	2.6355e-07	COVID-19 Hospitalized	CODING_TRANSCRIPT_INTRON_VARIANT	EUR
818.1	Subdural hemorrhage (injury)	injuries & poisonings	rs55654108	PDCL3P4	3	101425703	A	G	G	0.931051	0.0648061	0.819993	1.05715	0.270292	0.899567	1	444906	561	-0.05662	1.0636e-06	COVID-19 Hospitalized	INTERGENIC_VARIANT	EUR
614.3	Pelvic inflammatory disease (PID)	genitourinary	rs10129899	LINC00637	14	104330432	C	A	A	1.10802	0.0930521	0.923301	1.3297	0.270299	0.899567	1	445119	261	-0.057002	2.1916e-06	COVID-19 Hospitalized	INTERGENIC_VARIANT	EUR
519	Other diseases of respiratory system, not elsewhere classified	respiratory	rs732990	CIB4	2	26842146	C	G	G	0.987116	0.0117641	0.964616	1.01014	0.270309	0.899567	1	405104	15850	0.056389	5.6358e-07	COVID-19 Hospitalized	CODING_TRANSCRIPT_INTRON_VARIANT	EUR
710	Osteomyelitis, periostitis, and other infections involving bone	musculoskeletal	rs11702230	LOC101928126	21	35377591	C	T	T	1.02597	0.0232553	0.980254	1.07381	0.270309	0.899567	1	432352	9472	0.099731	3.223e-09	COVID-19 Hospitalized	INTERGENIC_VARIANT	EUR
279.2	Autoimmune disease NEC	endocrine/metabolic	rs8080583	KANSL1	17	44162597	C	A	A	0.874603	0.121546	0.689209	1.10987	0.270311	0.899567	1	445502	212	-0.12662	2.0785e-08	COVID-19 Critically ill	CODING_TRANSCRIPT_INTRON_VARIANT	EUR
442	Other aneurysm	circulatory system	rs147812915	KAT7	17	47858295	C	T	T	0.968691	0.0288571	0.915423	1.02506	0.270317	0.899567	1	412076	23017	0.23438	1.0943e-07	COVID-19 Critically ill	INTERGENIC_VARIANT	EUR
766	Neuralgia, neuritis, and radiculitis NOS	symptoms	rs495828	ABO	9	136154867	G	T	T	1.01793	0.0161205	0.98627	1.0506	0.270318	0.899567	1	415626	11536	-0.13432	6.5649e-10	COVID-19 Critically ill	UPSTREAM_GENE_VARIANT	EUR
241.2	Nontoxic multinodular goiter	endocrine/metabolic	rs11702230	LOC101928126	21	35377591	C	T	T	1.03498	0.0311916	0.973603	1.10023	0.270328	0.899567	1	437737	5178	0.099731	3.223e-09	COVID-19 Hospitalized	INTERGENIC_VARIANT	EUR
202.23	Lymphosarcoma	neoplasms	rs12567716	FOXD2	1	48197570	T	C	C	1.16646	0.139687	0.887093	1.53381	0.270334	0.899567	1	445427	249	-0.090753	1.4878e-06	COVID-19 Hospitalized	INTERGENIC_VARIANT	EUR
303.1	Dissociative disorder	mental disorders	rs67959919	LZTFL1	3	45871908	G	A	A	1.12667	0.108199	0.911376	1.39282	0.270335	0.899567	1	444653	576	0.59355	1.6043e-80	COVID-19 Critically ill	CODING_TRANSCRIPT_INTRON_VARIANT	EUR
508	Pulmonary collapse; interstitial and compensatory emphysema	respiratory	rs77534576	DLX4	17	47940666	C	T	T	1.07037	0.0616923	0.948463	1.20794	0.270339	0.899567	1	421404	7312	0.20794	1.7585e-10	COVID-19 Hospitalized	INTERGENIC_VARIANT	EUR
750.22	Congenital anomaly of gallbladder, bile ducts, liver, pancreas	congenital anomalies	rs1878527	ANKRD30BL	2	133056313	T	C	C	1.09217	0.0799888	0.933694	1.27755	0.270348	0.899567	1	444029	557	-0.077457	2.0215e-06	COVID-19 Hospitalized	INTERGENIC_VARIANT	EUR
530.5	Disorders of esophageal motility	digestive	rs117169628	SLC22A31	16	89262657	G	A	A	1.05257	0.0464798	0.960918	1.15296	0.270351	0.899567	1	441215	1957	0.081201	5.77e-07	COVID-19 Hospitalized	SYNONYMOUS_VARIANT	EUR
513.3	Hypoventilation	respiratory	rs9268576	HLA-DRA	6	32395641	T	C	C	1.05907	0.0520649	0.956325	1.17285	0.270355	0.899567	1	434569	3404	0.095134	9.9752e-07	COVID-19 Hospitalized	INTERGENIC_VARIANT	EUR
415.11	Pulmonary embolism and infarction, acute	circulatory system	rs4830964	.	23	15515319	C	G	G	1.01281	0.0115514	0.99014	1.036	0.270381	0.899573	1	432920	9881	0.046578	2.9701e-06	COVID-19 Hospitalized	SEQUENCE_VARIANT	EUR
743	Osteoporosis, osteopenia and pathological fracture	musculoskeletal	rs10774679	OAS3	12	113374748	C	T	T	1.00958	0.00864934	0.992608	1.02684	0.270396	0.899573	1	390390	35171	0.075824	4.6954e-12	COVID-19 Hospitalized	UPSTREAM_GENE_VARIANT	EUR
441.2	Chronic vascular insufficiency of intestine	circulatory system	rs581342	LMNA	1	156095466	T	C	C	0.813228	0.187583	0.563042	1.17458	0.2704	0.899573	1	445135	265	0.090245	2.6355e-07	COVID-19 Hospitalized	CODING_TRANSCRIPT_INTRON_VARIANT	EUR
1010.5	NA	NA	rs3746539	PTPRT	20	40702071	G	A	A	1.00564	0.00510683	0.995629	1.01576	0.270406	0.899573	1	152752	210731	0.05405	1.7723e-06	COVID-19 Hospitalized	THREE_PRIME_UTR_EXON_VARIANT	EUR
711.1	Pyogenic arthritis	musculoskeletal	rs60305836	CDH8	16	61709381	A	C	C	1.05296	0.0468287	0.960623	1.15418	0.270425	0.899573	1	441890	2049	0.086719	1.1846e-06	COVID-19 Hospitalized	CODING_TRANSCRIPT_INTRON_VARIANT	EUR
994.21	Septic shock	injuries & poisonings	rs8052423	SLC22A31	16	89269178	G	T	T	0.950526	0.04604	0.86851	1.04029	0.270427	0.899573	1	440481	2099	0.13037	1.0019e-06	COVID-19 Critically ill	UPSTREAM_GENE_VARIANT	EUR
573.9	Abnormal serum enzyme levels	digestive	rs9367106	LOC100505711	6	41483390	G	C	C	0.912961	0.0826274	0.776461	1.07346	0.270428	0.899573	1	428173	4983	0.20225	3.4038e-11	COVID-19 Hospitalized	INTERGENIC_VARIANT	EUR
420.22	Chronic pericarditis	circulatory system	rs12567716	FOXD2	1	48197570	T	C	C	1.15662	0.132031	0.892908	1.49823	0.270439	0.899573	1	445082	277	-0.090753	1.4878e-06	COVID-19 Hospitalized	INTERGENIC_VARIANT	EUR
603	Other disorders of testis	genitourinary	rs7605877	FOXI3	2	88559025	T	C	C	1.02872	0.0256977	0.978194	1.08186	0.270451	0.899573	1	431244	7737	-0.071053	3.3369e-06	COVID-19 Hospitalized	INTERGENIC_VARIANT	EUR
345.1	Epilepsy	neurological	rs581342	LMNA	1	156095466	T	C	C	1.03324	0.0296751	0.974862	1.09512	0.270452	0.899573	1	432236	8796	0.090245	2.6355e-07	COVID-19 Hospitalized	CODING_TRANSCRIPT_INTRON_VARIANT	EUR
427.42	Cardiac arrest	circulatory system	rs75505823	LRP1	12	57540956	G	T	T	1.09217	0.0800083	0.93366	1.2776	0.270453	0.899573	1	441598	1715	-0.20852	3.0745e-06	COVID-19 Critically ill	CODING_TRANSCRIPT_INTRON_VARIANT	EUR
190	Cancer of eye	neoplasms	rs10086829	COL14A1	8	121149129	G	A	A	0.929381	0.0664623	0.81587	1.05868	0.270493	0.899573	1	444282	679	-0.097352	3.8599e-06	COVID-19 Critically ill	FIVE_PRIME_UTR_INTRON_VARIANT	EUR
580.11	Proliferative glomerulonephritis	genitourinary	rs117169628	SLC22A31	16	89262657	G	A	A	0.862438	0.134304	0.662839	1.12214	0.270496	0.899573	1	445454	269	0.081201	5.77e-07	COVID-19 Hospitalized	SYNONYMOUS_VARIANT	EUR
361	Retinal detachments and defects	sense organs	rs76423999	SLC12A7	5	1098067	T	A	A	0.968261	0.0292702	0.914277	1.02543	0.270498	0.899573	1	427145	12346	0.18412	3.8813e-07	COVID-19 Critically ill	CODING_TRANSCRIPT_INTRON_VARIANT	EUR
286.5	Hemorrhagic disorder due to intrinsic circulating anticoagulants	hematopoietic	rs5023077	FBRSL1	12	133141973	T	C	C	0.943076	0.0531885	0.849713	1.0467	0.270505	0.899573	1	444355	760	-0.090901	1.5172e-06	COVID-19 Critically ill	CODING_TRANSCRIPT_INTRON_VARIANT	EUR
475.9	Postnasal drip	respiratory	rs766826	ELF5	11	34528766	C	T	T	0.95126	0.0453467	0.870363	1.03968	0.270508	0.899573	1	439426	1329	-0.082134	1.155e-11	COVID-19 Hospitalized	CODING_TRANSCRIPT_INTRON_VARIANT	EUR
626.14	Irregular menstrual bleeding	genitourinary	rs76423999	SLC12A7	5	1098067	T	A	A	0.863889	0.132789	0.665929	1.1207	0.270536	0.899573	1	444148	639	0.18412	3.8813e-07	COVID-19 Critically ill	CODING_TRANSCRIPT_INTRON_VARIANT	EUR
379.51	Pigmentary iris degeneration	sense organs	rs11085727	TYK2	19	10466123	C	T	T	1.04728	0.0419254	0.964662	1.13697	0.270538	0.899573	1	443759	1374	0.17253	2.3333e-18	COVID-19 Critically ill,COVID-19 Hospitalized	CODING_TRANSCRIPT_INTRON_VARIANT	EUR
227.1	Benign neoplasm of adrenal gland	neoplasms	rs35154152	THBS3	1	155172725	T	C	C	0.949426	0.0471014	0.865702	1.04125	0.27054	0.899573	1	441552	2416	-0.20528	2.3574e-11	COVID-19 Critically ill	SYNONYMOUS_VARIANT	EUR
781.2	Abnormal posture	symptoms	rs9367106	LOC100505711	6	41483390	G	C	C	0.783455	0.221502	0.507541	1.20936	0.270568	0.899573	1	444254	780	0.20225	3.4038e-11	COVID-19 Hospitalized	INTERGENIC_VARIANT	EUR
316	Substance addiction and disorders	mental disorders	rs11702230	LOC101928126	21	35377591	C	T	T	1.01225	0.0110471	0.990564	1.0344	0.270577	0.899573	1	376090	50717	0.099731	3.223e-09	COVID-19 Hospitalized	INTERGENIC_VARIANT	EUR
285.1	Acute posthemorrhagic anemia	hematopoietic	rs67959919	LZTFL1	3	45871908	G	A	A	0.95867	0.0383111	0.889321	1.03343	0.270582	0.899573	1	428626	5243	0.59355	1.6043e-80	COVID-19 Critically ill	CODING_TRANSCRIPT_INTRON_VARIANT	EUR
038	Septicemia	infectious diseases	rs6869036	MGAT1	5	180223327	C	T	T	0.960745	0.0363491	0.89468	1.03169	0.27059	0.899573	1	412591	19748	0.25536	1.7578e-06	COVID-19 Critically ill	FIVE_PRIME_UTR_INTRON_VARIANT	EUR
531.3	Duodenal ulcer	digestive	rs77534576	DLX4	17	47940666	C	T	T	0.876676	0.119468	0.693661	1.10798	0.270591	0.899573	1	440025	2270	0.20794	1.7585e-10	COVID-19 Hospitalized	INTERGENIC_VARIANT	EUR
053	Herpes zoster	infectious diseases	rs76423999	SLC12A7	5	1098067	T	A	A	1.03395	0.0303054	0.974324	1.09722	0.270607	0.899573	1	417805	10953	0.18412	3.8813e-07	COVID-19 Critically ill	CODING_TRANSCRIPT_INTRON_VARIANT	EUR
079.9	Viremia, NOS	infectious diseases	rs75505823	LRP1	12	57540956	G	T	T	0.777061	0.22896	0.496094	1.21715	0.270607	0.899573	1	442416	277	-0.20852	3.0745e-06	COVID-19 Critically ill	CODING_TRANSCRIPT_INTRON_VARIANT	EUR
740.12	Osteoarthrosis, localized, secondary	musculoskeletal	rs2284028	NCF4	22	37265172	A	C	C	0.903165	0.0924522	0.75348	1.08259	0.270612	0.899573	1	426038	8483	0.31271	4.1737e-06	COVID-19 Critically ill	CODING_TRANSCRIPT_INTRON_VARIANT	EUR
276.11	Hyperosmolality and/or hypernatremia	endocrine/metabolic	rs10774679	OAS3	12	113374748	C	T	T	0.956247	0.0406111	0.883084	1.03547	0.270613	0.899573	1	440920	1356	0.075824	4.6954e-12	COVID-19 Hospitalized	UPSTREAM_GENE_VARIANT	EUR
280.1	Iron deficiency anemias, unspecified or not due to blood loss	hematopoietic	rs495828	ABO	9	136154867	G	T	T	0.988415	0.0105779	0.968134	1.00912	0.270621	0.899573	1	400062	28679	-0.13432	6.5649e-10	COVID-19 Critically ill	UPSTREAM_GENE_VARIANT	EUR
346.1	Nonspecific abnormal findings on radiological and other examination of skull and head	neurological	rs9497053	UTRN	6	145026256	G	A	A	0.930662	0.0652297	0.818971	1.05759	0.270624	0.899573	1	440097	870	-0.064841	1.0064e-06	COVID-19 Hospitalized	CODING_TRANSCRIPT_INTRON_VARIANT	EUR
117.1	Histoplasmosis	infectious diseases	rs111783124	LOC101928126	21	35362848	G	A	A	1.07119	0.0624254	0.947828	1.21061	0.270626	0.899573	1	444205	1122	0.13532	2.1558e-07	COVID-19 Critically ill	INTERGENIC_VARIANT	EUR
496.3	Bronchiectasis	respiratory	rs915823	TMPRSS2	21	42851454	A	C	C	1.05043	0.0446576	0.962393	1.14651	0.270634	0.899573	1	442363	1671	-0.066039	1.6687e-06	COVID-19 Hospitalized	CODING_TRANSCRIPT_INTRON_VARIANT	EUR
512	Other symptoms of respiratory system	respiratory	rs1405655	NR1H2	19	50882619	T	C	C	1.0058	0.00524644	0.995507	1.01619	0.270636	0.899573	1	210618	162365	0.075181	1.1208e-11	COVID-19 Hospitalized,COVID-19 Critically ill	CODING_TRANSCRIPT_INTRON_VARIANT	EUR
1000	NA	NA	rs12567716	FOXD2	1	48197570	T	C	C	0.963686	0.0335789	0.902305	1.02924	0.270645	0.899573	1	434475	4963	-0.090753	1.4878e-06	COVID-19 Hospitalized	INTERGENIC_VARIANT	EUR
447.7	Aortic ectasia	circulatory system	rs72711165	TMEM65	8	125336564	T	C	C	1.24623	0.199831	0.842368	1.84372	0.270658	0.899573	1	441926	907	0.18279	6.0907e-07	COVID-19 Hospitalized	CODING_TRANSCRIPT_INTRON_VARIANT	EUR
750	Digestive congenital anomalies	congenital anomalies	rs62200027	CASC20	20	6469515	G	A	A	1.04003	0.0356276	0.969879	1.11524	0.270664	0.899573	1	437521	1887	-0.053006	3.3456e-06	COVID-19 Hospitalized,COVID-19 Critically ill	NON_CODING_TRANSCRIPT_INTRON_VARIANT	EUR
281.11	Pernicious anemia	hematopoietic	rs732990	CIB4	2	26842146	C	G	G	0.954324	0.0424449	0.878145	1.03711	0.270684	0.899573	1	443701	1168	0.056389	5.6358e-07	COVID-19 Hospitalized	CODING_TRANSCRIPT_INTRON_VARIANT	EUR
840	Sprains and strains	injuries & poisonings	rs2284028	NCF4	22	37265172	A	C	C	1.04392	0.039022	0.967055	1.12689	0.27069	0.899573	1	346405	49574	0.31271	4.1737e-06	COVID-19 Critically ill	CODING_TRANSCRIPT_INTRON_VARIANT	EUR
427.7	Tachycardia NOS	circulatory system	rs12809318	FBRSL1	12	133140840	T	C	C	0.985878	0.0129123	0.961241	1.01115	0.270692	0.899573	1	408533	13267	-0.062781	9.5289e-09	COVID-19 Hospitalized	CODING_TRANSCRIPT_INTRON_VARIANT	EUR
614.51	Cervicitis and endocervicitis	genitourinary	rs12567716	FOXD2	1	48197570	T	C	C	0.861851	0.134982	0.661509	1.12287	0.270709	0.899573	1	444438	327	-0.090753	1.4878e-06	COVID-19 Hospitalized	INTERGENIC_VARIANT	EUR
136	Other infectious and parasitic diseases	infectious diseases	rs505922	ABO	9	136149229	T	C	C	0.972457	0.0253581	0.925306	1.02201	0.270723	0.899573	1	432080	3578	-0.099884	2.0889e-20	COVID-19 Hospitalized	CODING_TRANSCRIPT_INTRON_VARIANT	EUR
619	Noninflammatory female genital disorders	genitourinary	rs111837807	CCHCR1	6	31121232	T	C	C	1.04987	0.0441846	0.962775	1.14484	0.270724	0.899573	1	437614	3746	0.20363	2.152e-11	COVID-19 Critically ill,COVID-19 Hospitalized	CODING_TRANSCRIPT_INTRON_VARIANT	EUR
592.2	Urethritis and urethral syndrome	genitourinary	rs11085727	TYK2	19	10466123	C	T	T	1.07477	0.0654673	0.94534	1.22191	0.270739	0.899573	1	442984	558	0.17253	2.3333e-18	COVID-19 Critically ill,COVID-19 Hospitalized	CODING_TRANSCRIPT_INTRON_VARIANT	EUR
250.13	Type 1 diabetes with ophthalmic manifestations	endocrine/metabolic	rs11234800	ME3	11	86479407	G	C	C	0.956159	0.0407057	0.882839	1.03557	0.27075	0.899573	1	440176	2531	-0.077173	3.0702e-06	COVID-19 Hospitalized	INTERGENIC_VARIANT	EUR
722.6	Degeneration of intervertebral disc	musculoskeletal	rs12809318	FBRSL1	12	133140840	T	C	C	1.0073	0.00660175	0.994347	1.02042	0.270761	0.899573	1	352248	57548	-0.062781	9.5289e-09	COVID-19 Hospitalized	CODING_TRANSCRIPT_INTRON_VARIANT	EUR
443.7	Peripheral angiopathy in diseases classified elsewhere	circulatory system	rs34488998	NKAIN3	8	63408372	G	A	A	1.20836	0.171858	0.862802	1.69232	0.27077	0.899573	1	444726	435	0.1355	3.4644e-06	COVID-19 Hospitalized	CODING_TRANSCRIPT_INTRON_VARIANT	EUR
426.24	Atrioventricular block, complete	circulatory system	rs117169628	SLC22A31	16	89262657	G	A	A	0.969846	0.0278032	0.91841	1.02416	0.270796	0.899573	1	438212	5858	0.081201	5.77e-07	COVID-19 Hospitalized	SYNONYMOUS_VARIANT	EUR
599.2	Retention of urine	genitourinary	rs77534576	DLX4	17	47940666	C	T	T	0.96061	0.0364931	0.894302	1.03183	0.270799	0.899573	1	400468	24032	0.20794	1.7585e-10	COVID-19 Hospitalized	INTERGENIC_VARIANT	EUR
636.3	Hemorrhage in early pregnancy	pregnancy complications	rs7560588	BCL11A	2	60727416	G	A	A	0.880864	0.115192	0.702841	1.10398	0.270802	0.899573	1	445474	248	-0.12371	2.3396e-07	COVID-19 Critically ill	CODING_TRANSCRIPT_INTRON_VARIANT	EUR
369.2	Eye infection, viral	sense organs	rs7605877	FOXI3	2	88559025	T	C	C	0.953763	0.042989	0.876694	1.03761	0.270803	0.899573	1	439128	2882	-0.071053	3.3369e-06	COVID-19 Hospitalized	INTERGENIC_VARIANT	EUR
504	Other alveolar and parietoalveolar pneumonopathy	respiratory	rs67959919	LZTFL1	3	45871908	G	A	A	0.952565	0.0441319	0.873634	1.03863	0.270821	0.899573	1	438702	3991	0.59355	1.6043e-80	COVID-19 Critically ill	CODING_TRANSCRIPT_INTRON_VARIANT	EUR
411.2	Myocardial infarction	circulatory system	rs111783124	LOC101928126	21	35362848	G	A	A	0.987033	0.0118523	0.964369	1.01023	0.270827	0.899573	1	392016	36312	0.13532	2.1558e-07	COVID-19 Critically ill	INTERGENIC_VARIANT	EUR
053	Herpes zoster	infectious diseases	rs34488998	NKAIN3	8	63408372	G	A	A	1.04142	0.0368608	0.96884	1.11945	0.270828	0.899573	1	417805	10953	0.1355	3.4644e-06	COVID-19 Hospitalized	CODING_TRANSCRIPT_INTRON_VARIANT	EUR
697	Sarcoidosis	dermatologic	rs581342	LMNA	1	156095466	T	C	C	0.919711	0.0760093	0.792414	1.06746	0.270841	0.899573	1	444118	1427	0.090245	2.6355e-07	COVID-19 Hospitalized	CODING_TRANSCRIPT_INTRON_VARIANT	EUR
497	Bronchitis	respiratory	rs7089827	TFAM	10	60157611	C	T	T	1.02112	0.0189832	0.983828	1.05983	0.270864	0.899573	1	389047	19132	-0.14471	2.0338e-06	COVID-19 Critically ill	THREE_PRIME_UTR_EXON_VARIANT	EUR
345.3	Convulsions	neurological	rs60305836	CDH8	16	61709381	A	C	C	1.02121	0.0190625	0.98376	1.06009	0.270875	0.899573	1	424667	12947	0.086719	1.1846e-06	COVID-19 Hospitalized	CODING_TRANSCRIPT_INTRON_VARIANT	EUR
277.5	Other disorders of lipoid metabolism	endocrine/metabolic	rs76423999	SLC12A7	5	1098067	T	A	A	1.0442	0.0392816	0.966823	1.12777	0.270881	0.899573	1	429749	6378	0.18412	3.8813e-07	COVID-19 Critically ill	CODING_TRANSCRIPT_INTRON_VARIANT	EUR
443.1	Raynaud's syndrome	circulatory system	rs12809318	FBRSL1	12	133140840	T	C	C	1.037	0.0330021	0.972051	1.1063	0.270883	0.899573	1	442608	1986	-0.062781	9.5289e-09	COVID-19 Hospitalized	CODING_TRANSCRIPT_INTRON_VARIANT	EUR
420	Carditis	circulatory system	rs35154152	THBS3	1	155172725	T	C	C	1.03073	0.0274872	0.976667	1.08778	0.270885	0.899573	1	430968	6738	-0.20528	2.3574e-11	COVID-19 Critically ill	SYNONYMOUS_VARIANT	EUR
340.1	Migrain with aura	neurological	rs9367106	LOC100505711	6	41483390	G	C	C	1.09977	0.0863772	0.928493	1.30265	0.270885	0.899573	1	436769	4025	0.20225	3.4038e-11	COVID-19 Hospitalized	INTERGENIC_VARIANT	EUR
395.1	Nonrheumatic mitral valve disorders	circulatory system	rs55654108	PDCL3P4	3	101425703	A	G	G	0.98387	0.0147692	0.955798	1.01277	0.27089	0.899573	1	420725	11013	-0.05662	1.0636e-06	COVID-19 Hospitalized	INTERGENIC_VARIANT	EUR
621	Endometrial hyperplasia	genitourinary	rs13179014	SPEF2	5	35693227	A	C	C	0.908062	0.0875947	0.764812	1.07814	0.270892	0.899573	1	445283	321	-0.061249	6.1057e-07	COVID-19 Hospitalized	CODING_TRANSCRIPT_INTRON_VARIANT	EUR
509.8	Dependence on respirator [Ventilator] or supplemental oxygen	respiratory	rs721917	SFTPD	10	81706324	A	G	G	1.01785	0.0160693	0.986292	1.05042	0.270899	0.899573	1	429603	8142	0.055247	2.0819e-07	COVID-19 Hospitalized	SYNONYMOUS_VARIANT	EUR
338	Pain	neurological	rs147812915	KAT7	17	47858295	C	T	T	0.980037	0.0183152	0.945481	1.01586	0.270906	0.899573	1	327235	64750	0.23438	1.0943e-07	COVID-19 Critically ill	INTERGENIC_VARIANT	EUR
835	Internal derangement of knee	injuries & poisonings	rs1405655	NR1H2	19	50882619	T	C	C	1.0122	0.0110163	0.990581	1.03429	0.270918	0.899573	1	408569	21491	0.075181	1.1208e-11	COVID-19 Hospitalized,COVID-19 Critically ill	CODING_TRANSCRIPT_INTRON_VARIANT	EUR
379.1	Scleritis and episcleritis	sense organs	rs2924480	ELF5	11	34529831	T	C	C	0.945496	0.0509066	0.855713	1.0447	0.270919	0.899573	1	443984	1008	-0.11648	2.817e-07	COVID-19 Critically ill	CODING_TRANSCRIPT_INTRON_VARIANT	EUR
710	Osteomyelitis, periostitis, and other infections involving bone	musculoskeletal	rs7605877	FOXI3	2	88559025	T	C	C	1.02599	0.0233069	0.980178	1.07395	0.270927	0.899573	1	432352	9472	-0.071053	3.3369e-06	COVID-19 Hospitalized	INTERGENIC_VARIANT	EUR
620	Dysplasia of female genital organs	genitourinary	rs2924480	ELF5	11	34529831	T	C	C	0.918452	0.0772695	0.789377	1.06863	0.270939	0.899573	1	445024	431	-0.11648	2.817e-07	COVID-19 Critically ill	CODING_TRANSCRIPT_INTRON_VARIANT	EUR
440.22	Atherosclerosis of native arteries of the extremities with intermittent claudication	circulatory system	rs1878527	ANKRD30BL	2	133056313	T	C	C	1.02161	0.0194222	0.983454	1.06125	0.27094	0.899573	1	428090	9361	-0.077457	2.0215e-06	COVID-19 Hospitalized	INTERGENIC_VARIANT	EUR
320	Meningitis	neurological	rs9501257	HLA-DPB1	6	33055355	A	G	G	1.09312	0.0808802	0.932877	1.2809	0.270943	0.899573	1	444069	852	0.17269	4.1339e-08	COVID-19 Critically ill	THREE_PRIME_UTR_EXON_VARIANT	EUR
447.7	Aortic ectasia	circulatory system	rs62200027	CASC20	20	6469515	G	A	A	1.05806	0.051267	0.956911	1.1699	0.270967	0.899573	1	441926	907	-0.053006	3.3456e-06	COVID-19 Hospitalized,COVID-19 Critically ill	NON_CODING_TRANSCRIPT_INTRON_VARIANT	EUR
577.2	Chronic pancreatitis	digestive	rs5023077	FBRSL1	12	133141973	T	C	C	1.03137	0.0280605	0.976181	1.08968	0.270968	0.899573	1	441083	2728	-0.090901	1.5172e-06	COVID-19 Critically ill	CODING_TRANSCRIPT_INTRON_VARIANT	EUR
765	Cervical radiculitis	symptoms	rs78313563	ESS2	22	19136365	G	A	A	1.05787	0.051102	0.957045	1.16931	0.270985	0.899573	1	406400	22465	0.40873	6.5914e-07	COVID-19 Critically ill	UPSTREAM_GENE_VARIANT	EUR
189.12	Malignant neoplasm of renal pelvis	neoplasms	rs766826	ELF5	11	34528766	C	T	T	0.945759	0.050661	0.856363	1.04449	0.270988	0.899573	1	443860	1062	-0.082134	1.155e-11	COVID-19 Hospitalized	CODING_TRANSCRIPT_INTRON_VARIANT	EUR
198.4	Secondary malignant neoplasm of liver	neoplasms	rs9268576	HLA-DRA	6	32395641	T	C	C	1.06825	0.0599806	0.949771	1.20152	0.270993	0.899573	1	442220	2539	0.095134	9.9752e-07	COVID-19 Hospitalized	INTERGENIC_VARIANT	EUR
174.11	Malignant neoplasm of female breast	neoplasms	rs622568	SEC61G	7	54647894	A	C	C	1.04886	0.0433364	0.963451	1.14184	0.270993	0.899573	1	443366	2044	0.11965	2.6006e-06	COVID-19 Critically ill	INTERGENIC_VARIANT	EUR
255.1	Adrenal hyperfunction	endocrine/metabolic	rs12809318	FBRSL1	12	133140840	T	C	C	1.056	0.0495008	0.95836	1.16359	0.271002	0.899573	1	444416	879	-0.062781	9.5289e-09	COVID-19 Hospitalized	CODING_TRANSCRIPT_INTRON_VARIANT	EUR
473.4	Voice disturbance	respiratory	rs6869036	MGAT1	5	180223327	C	T	T	1.04597	0.0408293	0.965527	1.13311	0.271003	0.899573	1	421065	14397	0.25536	1.7578e-06	COVID-19 Critically ill	FIVE_PRIME_UTR_INTRON_VARIANT	EUR
356	Hereditary and idiopathic peripheral neuropathy	neurological	rs12567716	FOXD2	1	48197570	T	C	C	1.01442	0.0130079	0.988886	1.04062	0.271004	0.899573	1	384129	34869	-0.090753	1.4878e-06	COVID-19 Hospitalized	INTERGENIC_VARIANT	EUR
256	Ovarian dysfunction	endocrine/metabolic	rs6869036	MGAT1	5	180223327	C	T	T	1.20998	0.17316	0.861753	1.69891	0.271018	0.899573	1	444862	703	0.25536	1.7578e-06	COVID-19 Critically ill	FIVE_PRIME_UTR_INTRON_VARIANT	EUR
525.2	Atrophy of edentulous alveolar ridge	digestive	rs732990	CIB4	2	26842146	C	G	G	0.975095	0.022913	0.932274	1.01988	0.271031	0.899573	1	436890	4046	0.056389	5.6358e-07	COVID-19 Hospitalized	CODING_TRANSCRIPT_INTRON_VARIANT	EUR
980	Encounter for long-term (current) use of antibiotics	infectious diseases	rs7605877	FOXI3	2	88559025	T	C	C	1.05032	0.0446075	0.962394	1.14629	0.271041	0.899573	1	440025	2493	-0.071053	3.3369e-06	COVID-19 Hospitalized	INTERGENIC_VARIANT	EUR
1010.2	NA	NA	rs9577395	ATP11A	13	113534984	C	G	G	0.990557	0.00862005	0.973963	1.00744	0.271059	0.899573	1	326666	52561	0.064829	8.6068e-07	COVID-19 Hospitalized,COVID-19 Critically ill	CODING_TRANSCRIPT_INTRON_VARIANT	EUR
110.11	Dermatophytosis of nail	infectious diseases	rs78313563	ESS2	22	19136365	G	A	A	1.03569	0.0318626	0.97299	1.10243	0.271069	0.899573	1	344222	69498	0.40873	6.5914e-07	COVID-19 Critically ill	UPSTREAM_GENE_VARIANT	EUR
213	Benign neoplasm of bone and articular cartilage	neoplasms	rs1878527	ANKRD30BL	2	133056313	T	C	C	0.926504	0.0693595	0.808739	1.06142	0.271072	0.899573	1	443186	687	-0.077457	2.0215e-06	COVID-19 Hospitalized	INTERGENIC_VARIANT	EUR
530.7	Gastroesophageal laceration-hemorrhage syndrome	digestive	rs7560588	BCL11A	2	60727416	G	A	A	1.11019	0.0949739	0.921624	1.33733	0.271073	0.899573	1	444842	309	-0.12371	2.3396e-07	COVID-19 Critically ill	CODING_TRANSCRIPT_INTRON_VARIANT	EUR
736	Other acquired deformities of limbs	musculoskeletal	rs766826	ELF5	11	34528766	C	T	T	0.982895	0.0156759	0.953156	1.01356	0.27108	0.899573	1	421675	11213	-0.082134	1.155e-11	COVID-19 Hospitalized	CODING_TRANSCRIPT_INTRON_VARIANT	EUR
286.81	Primary hypercoagulable state	hematopoietic	rs1405655	NR1H2	19	50882619	T	C	C	0.964025	0.0332902	0.903133	1.02902	0.271084	0.899573	1	442308	2258	0.075181	1.1208e-11	COVID-19 Hospitalized,COVID-19 Critically ill	CODING_TRANSCRIPT_INTRON_VARIANT	EUR
528.11	Stomatitis and mucositis (ulcerative)	digestive	rs75505823	LRP1	12	57540956	G	T	T	0.758751	0.250855	0.464057	1.24059	0.271087	0.899573	1	444515	236	-0.20852	3.0745e-06	COVID-19 Critically ill	CODING_TRANSCRIPT_INTRON_VARIANT	EUR
564.8	NA	NA	rs11234800	ME3	11	86479407	G	C	C	1.03174	0.0283905	0.975896	1.09078	0.271089	0.899573	1	426025	5014	-0.077173	3.0702e-06	COVID-19 Hospitalized	INTERGENIC_VARIANT	EUR
458	Hypotension	circulatory system	rs60305836	CDH8	16	61709381	A	C	C	0.986708	0.0121592	0.963471	1.0105	0.271102	0.899573	1	375830	35156	0.086719	1.1846e-06	COVID-19 Hospitalized	CODING_TRANSCRIPT_INTRON_VARIANT	EUR
426.22	Mobitz II AV block	circulatory system	rs12259804	PLEKHS1	10	115573378	T	C	C	0.787178	0.217443	0.514026	1.20548	0.271103	0.899573	1	445156	334	-0.27547	4.8674e-08	COVID-19 Critically ill	INTERGENIC_VARIANT	EUR
571.51	Cirrhosis of liver without mention of alcohol	digestive	rs35705950	MUC5B	11	1241221	G	T	T	1.02313	0.0207827	0.982296	1.06567	0.271124	0.899573	1	429859	12153	-0.11177	1.2224e-08	COVID-19 Hospitalized,COVID-19 Critically ill	UPSTREAM_GENE_VARIANT	EUR
303.4	Somatoform disorder	mental disorders	rs12809318	FBRSL1	12	133140840	T	C	C	0.982598	0.0159527	0.95235	1.01381	0.271124	0.899573	1	430899	8638	-0.062781	9.5289e-09	COVID-19 Hospitalized	CODING_TRANSCRIPT_INTRON_VARIANT	EUR
638	NA	NA	rs8080583	KANSL1	17	44162597	C	A	A	0.903944	0.0917677	0.755142	1.08207	0.271127	0.899573	1	445372	391	-0.12662	2.0785e-08	COVID-19 Critically ill	CODING_TRANSCRIPT_INTRON_VARIANT	EUR
370.3	Keratoconjunctivitis	sense organs	rs117169628	SLC22A31	16	89262657	G	A	A	0.966294	0.0311574	0.90905	1.02714	0.271132	0.899573	1	431493	4652	0.081201	5.77e-07	COVID-19 Hospitalized	SYNONYMOUS_VARIANT	EUR
964.1	Anticoagulants causing adverse effects	injuries & poisonings	rs75505823	LRP1	12	57540956	G	T	T	1.11818	0.101511	0.916446	1.36433	0.271147	0.899573	1	442073	1041	-0.20852	3.0745e-06	COVID-19 Critically ill	CODING_TRANSCRIPT_INTRON_VARIANT	EUR
736	Other acquired deformities of limbs	musculoskeletal	rs11702230	LOC101928126	21	35377591	C	T	T	0.976346	0.0217539	0.935592	1.01887	0.271148	0.899573	1	421675	11213	0.099731	3.223e-09	COVID-19 Hospitalized	INTERGENIC_VARIANT	EUR
876	Posttraumatic wound infection not elsewhere classified	injuries & poisonings	rs1453205	LOC101928196	2	19901073	C	T	T	0.950296	0.0463318	0.867803	1.04063	0.27117	0.899573	1	441443	985	0.096992	3.6368e-06	COVID-19 Critically ill	INTERGENIC_VARIANT	EUR
350.5	Abnormal reflex	neurological	rs9268576	HLA-DRA	6	32395641	T	C	C	0.766263	0.241947	0.476906	1.23118	0.271172	0.899573	1	444882	211	0.095134	9.9752e-07	COVID-19 Hospitalized	INTERGENIC_VARIANT	EUR
433.5	Cerebral aneurysm	circulatory system	rs495828	ABO	9	136154867	G	T	T	0.951316	0.0453567	0.870396	1.03976	0.271173	0.899573	1	443765	1480	-0.13432	6.5649e-10	COVID-19 Critically ill	UPSTREAM_GENE_VARIANT	EUR
315.1	Learning disorder	mental disorders	rs581342	LMNA	1	156095466	T	C	C	0.835215	0.163643	0.606045	1.15104	0.271175	0.899573	1	445213	336	0.090245	2.6355e-07	COVID-19 Hospitalized	CODING_TRANSCRIPT_INTRON_VARIANT	EUR
289.4	Lymphadenitis	hematopoietic	rs12567716	FOXD2	1	48197570	T	C	C	1.02539	0.0227848	0.980604	1.07222	0.271184	0.899573	1	419245	10448	-0.090753	1.4878e-06	COVID-19 Hospitalized	INTERGENIC_VARIANT	EUR
761	Cervicalgia	symptoms	rs11085727	TYK2	19	10466123	C	T	T	1.00698	0.00632503	0.994577	1.01954	0.271198	0.899573	1	328929	77959	0.17253	2.3333e-18	COVID-19 Critically ill,COVID-19 Hospitalized	CODING_TRANSCRIPT_INTRON_VARIANT	EUR
580.2	Nephrotic syndrome without mention of glomerulonephritis	genitourinary	rs9497053	UTRN	6	145026256	G	A	A	1.06646	0.058483	0.950967	1.19599	0.271203	0.899573	1	443801	996	-0.064841	1.0064e-06	COVID-19 Hospitalized	CODING_TRANSCRIPT_INTRON_VARIANT	EUR
723	Other disorders of cervical region	musculoskeletal	rs732990	CIB4	2	26842146	C	G	G	1.03038	0.027205	0.976883	1.08682	0.271221	0.899573	1	438024	2882	0.056389	5.6358e-07	COVID-19 Hospitalized	CODING_TRANSCRIPT_INTRON_VARIANT	EUR
743.4	Stress fracture	musculoskeletal	rs12259804	PLEKHS1	10	115573378	T	C	C	0.884322	0.111733	0.710401	1.10082	0.271224	0.899573	1	442385	1161	-0.27547	4.8674e-08	COVID-19 Critically ill	INTERGENIC_VARIANT	EUR
835	Internal derangement of knee	injuries & poisonings	rs3746539	PTPRT	20	40702071	G	A	A	1.01159	0.0104757	0.991034	1.03258	0.271254	0.899573	1	408569	21491	0.05405	1.7723e-06	COVID-19 Hospitalized	THREE_PRIME_UTR_EXON_VARIANT	EUR
625.1	Dyspareunia	genitourinary	rs9577395	ATP11A	13	113534984	C	G	G	0.939932	0.0563074	0.84172	1.0496	0.27126	0.899573	1	443644	1066	0.064829	8.6068e-07	COVID-19 Hospitalized,COVID-19 Critically ill	CODING_TRANSCRIPT_INTRON_VARIANT	EUR
433.12	Cerebral atherosclerosis	circulatory system	rs1250993	LOC101929525	10	81399565	C	G	G	0.947022	0.0494776	0.859498	1.04346	0.271265	0.899573	1	442332	1128	0.12403	5.3767e-08	COVID-19 Critically ill	INTERGENIC_VARIANT	EUR
386.21	Central origin vertigo	sense organs	rs7671107	LOC101929161	4	25449225	G	A	A	0.930437	0.0655371	0.81828	1.05797	0.271267	0.899573	1	442952	757	-0.064456	1.0803e-06	COVID-19 Hospitalized	INTERGENIC_VARIANT	EUR
316	Substance addiction and disorders	mental disorders	rs9367106	LOC100505711	6	41483390	G	C	C	1.03051	0.0273142	0.976788	1.08718	0.271278	0.899573	1	376090	50717	0.20225	3.4038e-11	COVID-19 Hospitalized	INTERGENIC_VARIANT	EUR
574.2	Calculus of bile duct	digestive	rs10774671	OAS1	12	113357193	G	A	A	1.02999	0.0268608	0.977168	1.08567	0.271288	0.899573	1	439954	3092	0.12569	3.6032e-11	COVID-19 Critically ill	SPLICE_ACCEPTOR_VARIANT	EUR
388	Other disorders of ear	sense organs	rs9268576	HLA-DRA	6	32395641	T	C	C	1.06772	0.0595674	0.950068	1.19995	0.271299	0.899573	1	434844	2509	0.095134	9.9752e-07	COVID-19 Hospitalized	INTERGENIC_VARIANT	EUR
575.6	Cholesterolosis of gallbladder	digestive	rs76073397	MIR548H2	16	11386452	T	C	C	0.857116	0.140155	0.651238	1.12808	0.271299	0.899573	1	444654	393	0.14454	9.6663e-07	COVID-19 Critically ill,COVID-19 Hospitalized	INTERGENIC_VARIANT	EUR
512	Other symptoms of respiratory system	respiratory	rs10774671	OAS1	12	113357193	G	A	A	1.00547	0.00496063	0.995743	1.0153	0.271301	0.899573	1	210618	162365	0.12569	3.6032e-11	COVID-19 Critically ill	SPLICE_ACCEPTOR_VARIANT	EUR
483	Acute bronchitis and bronchiolitis	respiratory	rs67579710	THBS3	1	155173527	G	A	A	1.01439	0.0129922	0.98889	1.04056	0.271316	0.899573	1	361560	33012	-0.10348	1.0252e-09	COVID-19 Hospitalized	CODING_TRANSCRIPT_INTRON_VARIANT	EUR
340	Migraine	neurological	rs3746539	PTPRT	20	40702071	G	A	A	1.01029	0.00930837	0.992027	1.02889	0.271317	0.899573	1	402520	30200	0.05405	1.7723e-06	COVID-19 Hospitalized	THREE_PRIME_UTR_EXON_VARIANT	EUR
389.3	Degenerative and vascular disorders of ear	sense organs	rs11702230	LOC101928126	21	35377591	C	T	T	1.05595	0.049487	0.958337	1.1635	0.271319	0.899573	1	440119	1999	0.099731	3.223e-09	COVID-19 Hospitalized	INTERGENIC_VARIANT	EUR
530.13	Barrett's esophagus	digestive	rs7605877	FOXI3	2	88559025	T	C	C	1.02181	0.0196125	0.983276	1.06185	0.271321	0.899573	1	427943	13556	-0.071053	3.3369e-06	COVID-19 Hospitalized	INTERGENIC_VARIANT	EUR
291.4	Specific nonpsychotic mental disorders due to brain damage	mental disorders	rs72655853	SBSPON	8	73985608	A	G	G	0.943742	0.0526373	0.851233	1.04631	0.271322	0.899573	1	438182	3579	0.22523	8.3915e-07	COVID-19 Critically ill	CODING_TRANSCRIPT_INTRON_VARIANT	EUR
535.6	Duodenitis	digestive	rs35154152	THBS3	1	155172725	T	C	C	0.944375	0.0520287	0.85282	1.04576	0.271328	0.899573	1	436703	1985	-0.20528	2.3574e-11	COVID-19 Critically ill	SYNONYMOUS_VARIANT	EUR
274.21	Chondrocalcinosis	endocrine/metabolic	rs11702230	LOC101928126	21	35377591	C	T	T	1.05071	0.0449698	0.962065	1.14752	0.271343	0.899573	1	440683	2426	0.099731	3.223e-09	COVID-19 Hospitalized	INTERGENIC_VARIANT	EUR
565	Anal and rectal conditions	digestive	rs111783124	LOC101928126	21	35362848	G	A	A	0.979951	0.0184126	0.945217	1.01596	0.27135	0.899573	1	407562	14101	0.13532	2.1558e-07	COVID-19 Critically ill	INTERGENIC_VARIANT	EUR
204.3	Monocytic leukemia	neoplasms	rs622568	SEC61G	7	54647894	A	C	C	1.15192	0.128578	0.895317	1.48207	0.271351	0.899573	1	445608	206	0.11965	2.6006e-06	COVID-19 Critically ill	INTERGENIC_VARIANT	EUR
071.1	HIV infection, symptomatic	infectious diseases	rs76073397	MIR548H2	16	11386452	T	C	C	0.946739	0.0497587	0.858768	1.04372	0.271358	0.899573	1	442630	2954	0.14454	9.6663e-07	COVID-19 Critically ill,COVID-19 Hospitalized	INTERGENIC_VARIANT	EUR
625.1	Dyspareunia	genitourinary	rs7560588	BCL11A	2	60727416	G	A	A	1.06022	0.0531629	0.955306	1.17665	0.271373	0.899575	1	443644	1066	-0.12371	2.3396e-07	COVID-19 Critically ill	CODING_TRANSCRIPT_INTRON_VARIANT	EUR
871.1	Open wound of hand except finger(s)	injuries & poisonings	rs72711165	TMEM65	8	125336564	T	C	C	1.15153	0.12828	0.895538	1.4807	0.271382	0.899575	1	435421	2487	0.18279	6.0907e-07	COVID-19 Hospitalized	CODING_TRANSCRIPT_INTRON_VARIANT	EUR
263	Other nutritional deficiency	endocrine/metabolic	rs76073397	MIR548H2	16	11386452	T	C	C	1.10756	0.0928826	0.923219	1.3287	0.271394	0.899575	1	442340	746	0.14454	9.6663e-07	COVID-19 Critically ill,COVID-19 Hospitalized	INTERGENIC_VARIANT	EUR
733.4	Aseptic necrosis of bone	musculoskeletal	rs35705950	MUC5B	11	1241221	G	T	T	0.951702	0.0450109	0.87134	1.03948	0.271412	0.899575	1	441549	2650	-0.11177	1.2224e-08	COVID-19 Hospitalized,COVID-19 Critically ill	UPSTREAM_GENE_VARIANT	EUR
295.3	Psychosis	mental disorders	rs495828	ABO	9	136154867	G	T	T	1.01987	0.0178935	0.984727	1.05628	0.271415	0.899575	1	427397	9355	-0.13432	6.5649e-10	COVID-19 Critically ill	UPSTREAM_GENE_VARIANT	EUR
513.31	Apnea	respiratory	rs7089827	TFAM	10	60157611	C	T	T	0.922926	0.0729283	0.8	1.06474	0.271421	0.899575	1	440600	1331	-0.14471	2.0338e-06	COVID-19 Critically ill	THREE_PRIME_UTR_EXON_VARIANT	EUR
348.2	Cerebral edema and compression of brain	neurological	rs76073397	MIR548H2	16	11386452	T	C	C	0.903888	0.0918903	0.754914	1.08226	0.271472	0.899575	1	443793	893	0.14454	9.6663e-07	COVID-19 Critically ill,COVID-19 Hospitalized	INTERGENIC_VARIANT	EUR
426.32	Left bundle branch block	circulatory system	rs35154152	THBS3	1	155172725	T	C	C	0.963073	0.0342155	0.900606	1.02987	0.271473	0.899575	1	435126	4561	-0.20528	2.3574e-11	COVID-19 Critically ill	SYNONYMOUS_VARIANT	EUR
513.31	Apnea	respiratory	rs3746539	PTPRT	20	40702071	G	A	A	0.955998	0.0409209	0.882318	1.03583	0.271475	0.899575	1	440600	1331	0.05405	1.7723e-06	COVID-19 Hospitalized	THREE_PRIME_UTR_EXON_VARIANT	EUR
555.2	Ulcerative colitis	digestive	rs60869999	MYO1C	17	1390948	A	T	T	0.973712	0.0242255	0.928559	1.02106	0.271478	0.899575	1	437345	4977	0.059541	2.9039e-06	COVID-19 Hospitalized	CODING_TRANSCRIPT_INTRON_VARIANT	EUR
198.2	Secondary malignancy of respiratory organs	neoplasms	rs8080583	KANSL1	17	44162597	C	A	A	0.965103	0.0323012	0.905897	1.02818	0.271481	0.899575	1	441479	2830	-0.12662	2.0785e-08	COVID-19 Critically ill	CODING_TRANSCRIPT_INTRON_VARIANT	EUR
429.1	Heart transplant/surgery	circulatory system	rs2277732	DPP9	19	4723670	C	A	A	1.03662	0.032707	0.972254	1.10525	0.271487	0.899575	1	439053	2402	0.11697	6.1912e-22	COVID-19 Hospitalized,COVID-19 Critically ill	FIVE_PRIME_UTR_INTRON_VARIANT	EUR
433.3	Cerebral ischemia	circulatory system	rs60869999	MYO1C	17	1390948	A	T	T	1.01134	0.0102531	0.991218	1.03187	0.27149	0.899575	1	398352	29533	0.059541	2.9039e-06	COVID-19 Hospitalized	CODING_TRANSCRIPT_INTRON_VARIANT	EUR
743.13	Other specified osteoporosis	musculoskeletal	rs76073397	MIR548H2	16	11386452	T	C	C	0.888388	0.107623	0.719438	1.09701	0.271491	0.899575	1	444309	660	0.14454	9.6663e-07	COVID-19 Critically ill,COVID-19 Hospitalized	INTERGENIC_VARIANT	EUR
159.3	Malignant neoplasm of gallbladder and extrahepatic bile ducts	neoplasms	rs721917	SFTPD	10	81706324	A	G	G	1.08058	0.0704819	0.941159	1.24066	0.271527	0.899575	1	445334	413	0.055247	2.0819e-07	COVID-19 Hospitalized	SYNONYMOUS_VARIANT	EUR
592.12	Chronic cystitis	genitourinary	rs9577395	ATP11A	13	113534984	C	G	G	0.932471	0.0635874	0.823208	1.05624	0.271529	0.899575	1	443146	789	0.064829	8.6068e-07	COVID-19 Hospitalized,COVID-19 Critically ill	CODING_TRANSCRIPT_INTRON_VARIANT	EUR
701.2	Scar conditions and fibrosis of skin	dermatologic	rs9577395	ATP11A	13	113534984	C	G	G	1.02464	0.0221362	0.981134	1.07007	0.27153	0.899575	1	424502	6285	0.064829	8.6068e-07	COVID-19 Hospitalized,COVID-19 Critically ill	CODING_TRANSCRIPT_INTRON_VARIANT	EUR
276.4	Acid-base balance disorder	endocrine/metabolic	rs495828	ABO	9	136154867	G	T	T	1.02007	0.0180739	0.984569	1.05685	0.271535	0.899575	1	422316	9142	-0.13432	6.5649e-10	COVID-19 Critically ill	UPSTREAM_GENE_VARIANT	EUR
750.21	Congenital anomalies of intestine	congenital anomalies	rs10774671	OAS1	12	113357193	G	A	A	1.09893	0.0857984	0.928835	1.30017	0.271541	0.899575	1	443687	307	0.12569	3.6032e-11	COVID-19 Critically ill	SPLICE_ACCEPTOR_VARIANT	EUR
264.2	Failure to thrive (childhood)	endocrine/metabolic	rs581342	LMNA	1	156095466	T	C	C	0.8101	0.191537	0.556548	1.17917	0.271544	0.899575	1	445042	247	0.090245	2.6355e-07	COVID-19 Hospitalized	CODING_TRANSCRIPT_INTRON_VARIANT	EUR
528.5	Diseases of lips	digestive	rs61667602	CRHR1	17	43785349	T	C	C	0.940168	0.0561126	0.842253	1.04947	0.271546	0.899575	1	442099	949	-0.093554	9.1279e-12	COVID-19 Hospitalized	FIVE_PRIME_UTR_INTRON_VARIANT	EUR
204.21	Myeloid leukemia, acute	neoplasms	rs8052423	SLC22A31	16	89269178	G	T	T	0.904585	0.0912066	0.756509	1.08164	0.271562	0.899575	1	445136	553	0.13037	1.0019e-06	COVID-19 Critically ill	UPSTREAM_GENE_VARIANT	EUR
300.1	Anxiety disorder	mental disorders	rs2277732	DPP9	19	4723670	C	A	A	1.00652	0.00591267	0.994925	1.01825	0.271584	0.899575	1	297154	112013	0.11697	6.1912e-22	COVID-19 Hospitalized,COVID-19 Critically ill	FIVE_PRIME_UTR_INTRON_VARIANT	EUR
580.2	Nephrotic syndrome without mention of glomerulonephritis	genitourinary	rs60869999	MYO1C	17	1390948	A	T	T	0.942524	0.0538406	0.848132	1.04742	0.271585	0.899575	1	443801	996	0.059541	2.9039e-06	COVID-19 Hospitalized	CODING_TRANSCRIPT_INTRON_VARIANT	EUR
464	Acute sinusitis	respiratory	rs467843	TRAPPC13	5	64945715	A	G	G	0.988558	0.0104677	0.968483	1.00905	0.271589	0.899575	1	380935	24445	-0.089724	1.7259e-06	COVID-19 Critically ill	CODING_TRANSCRIPT_INTRON_VARIANT	EUR
506	Empyema and pneumothorax	respiratory	rs7560588	BCL11A	2	60727416	G	A	A	1.03036	0.0272076	0.976858	1.0868	0.27159	0.899575	1	438262	3932	-0.12371	2.3396e-07	COVID-19 Critically ill	CODING_TRANSCRIPT_INTRON_VARIANT	EUR
578	Gastrointestinal hemorrhage	digestive	rs766826	ELF5	11	34528766	C	T	T	1.00896	0.00811101	0.993044	1.02512	0.271603	0.899575	1	365437	45735	-0.082134	1.155e-11	COVID-19 Hospitalized	CODING_TRANSCRIPT_INTRON_VARIANT	EUR
379.2	Disorders of vitreous body	sense organs	rs7960611	CLEC1A	12	10230416	G	A	A	0.986417	0.0124404	0.962656	1.01076	0.271607	0.899575	1	369914	42913	-0.1584	3.3086e-07	COVID-19 Critically ill	CODING_TRANSCRIPT_INTRON_VARIANT	EUR
290.11	Alzheimer's disease	mental disorders	rs11085727	TYK2	19	10466123	C	T	T	1.02756	0.0247335	0.978939	1.0786	0.271608	0.899575	1	439514	4092	0.17253	2.3333e-18	COVID-19 Critically ill,COVID-19 Hospitalized	CODING_TRANSCRIPT_INTRON_VARIANT	EUR
332	Parkinson's disease	neurological	rs7960611	CLEC1A	12	10230416	G	A	A	1.03111	0.0278691	0.976301	1.089	0.271611	0.899575	1	435806	7871	-0.1584	3.3086e-07	COVID-19 Critically ill	CODING_TRANSCRIPT_INTRON_VARIANT	EUR
729	Other disorders of soft tissues	musculoskeletal	rs1878527	ANKRD30BL	2	133056313	T	C	C	1.02788	0.0250132	0.978703	1.07953	0.271613	0.899575	1	424081	5633	-0.077457	2.0215e-06	COVID-19 Hospitalized	INTERGENIC_VARIANT	EUR
323	Encephalitis	neurological	rs60305836	CDH8	16	61709381	A	C	C	1.10526	0.091036	0.924644	1.32116	0.271613	0.899575	1	444790	523	0.086719	1.1846e-06	COVID-19 Hospitalized	CODING_TRANSCRIPT_INTRON_VARIANT	EUR
613.9	Breast disorder NOS	genitourinary	rs467843	TRAPPC13	5	64945715	A	G	G	1.07259	0.063741	0.94662	1.21531	0.271622	0.899578	1	443349	628	-0.089724	1.7259e-06	COVID-19 Critically ill	CODING_TRANSCRIPT_INTRON_VARIANT	EUR
483	Acute bronchitis and bronchiolitis	respiratory	rs35154152	THBS3	1	155172725	T	C	C	1.01436	0.0129669	0.988902	1.04047	0.271645	0.899628	1	361560	33012	-0.20528	2.3574e-11	COVID-19 Critically ill	SYNONYMOUS_VARIANT	EUR
627.4	Premenopausal menorrhagia	genitourinary	rs732990	CIB4	2	26842146	C	G	G	0.924608	0.0713075	0.804009	1.0633	0.271657	0.899639	1	444653	423	0.056389	5.6358e-07	COVID-19 Hospitalized	CODING_TRANSCRIPT_INTRON_VARIANT	EUR
743.13	Other specified osteoporosis	musculoskeletal	rs3746539	PTPRT	20	40702071	G	A	A	1.06542	0.0576499	0.95159	1.19287	0.271664	0.899639	1	444309	660	0.05405	1.7723e-06	COVID-19 Hospitalized	THREE_PRIME_UTR_EXON_VARIANT	EUR
289.4	Lymphadenitis	hematopoietic	rs10086829	COL14A1	8	121149129	G	A	A	1.01944	0.0175142	0.985038	1.05504	0.271674	0.899645	1	419245	10448	-0.097352	3.8599e-06	COVID-19 Critically ill	FIVE_PRIME_UTR_INTRON_VARIANT	EUR
529	Diseases and other conditions of the tongue	digestive	rs581342	LMNA	1	156095466	T	C	C	1.07575	0.0664331	0.944419	1.22535	0.271697	0.899669	1	440158	1625	0.090245	2.6355e-07	COVID-19 Hospitalized	CODING_TRANSCRIPT_INTRON_VARIANT	EUR
536.7	Complications of gastrostomy, colostomy and enterostomy	digestive	rs76073397	MIR548H2	16	11386452	T	C	C	0.89377	0.102176	0.731566	1.09194	0.271699	0.899669	1	444306	734	0.14454	9.6663e-07	COVID-19 Critically ill,COVID-19 Hospitalized	INTERGENIC_VARIANT	EUR
446.9	Arteritis NOS	circulatory system	rs7579014	BCL11A	2	60707894	G	A	A	0.939201	0.0570687	0.839811	1.05035	0.271709	0.899669	1	444276	718	-0.05629	1.2614e-06	COVID-19 Hospitalized	CODING_TRANSCRIPT_INTRON_VARIANT	EUR
286	Coagulation defects	hematopoietic	rs12567716	FOXD2	1	48197570	T	C	C	1.02432	0.0218576	0.98136	1.06915	0.271713	0.899669	1	423684	11435	-0.090753	1.4878e-06	COVID-19 Hospitalized	INTERGENIC_VARIANT	EUR
528.1	Stomatitis and mucositis	digestive	rs9461128	TMEM14B	6	10753875	T	C	C	0.8104	0.191289	0.557024	1.17903	0.271767	0.899764	1	439045	1601	0.13046	3.4269e-06	COVID-19 Hospitalized	CODING_TRANSCRIPT_INTRON_VARIANT	EUR
260.7	Polyphagia	endocrine/metabolic	rs2277732	DPP9	19	4723670	C	A	A	0.888758	0.107308	0.720184	1.09679	0.271773	0.899764	1	445320	235	0.11697	6.1912e-22	COVID-19 Hospitalized,COVID-19 Critically ill	FIVE_PRIME_UTR_INTRON_VARIANT	EUR
271.9	Other disorders of carbohydrate transport and metabolism	endocrine/metabolic	rs5023077	FBRSL1	12	133141973	T	C	C	1.07938	0.069507	0.94191	1.23691	0.271785	0.899764	1	444972	442	-0.090901	1.5172e-06	COVID-19 Critically ill	CODING_TRANSCRIPT_INTRON_VARIANT	EUR
250.11	Type 1 diabetes with ketoacidosis	endocrine/metabolic	rs76073397	MIR548H2	16	11386452	T	C	C	1.13034	0.111486	0.908472	1.40639	0.271789	0.899764	1	444957	519	0.14454	9.6663e-07	COVID-19 Critically ill,COVID-19 Hospitalized	INTERGENIC_VARIANT	EUR
1010.5	NA	NA	rs7089827	TFAM	10	60157611	C	T	T	0.990342	0.00883133	0.973348	1.00763	0.2718	0.899764	1	152752	210731	-0.14471	2.0338e-06	COVID-19 Critically ill	THREE_PRIME_UTR_EXON_VARIANT	EUR
479	Other upper respiratory disease	respiratory	rs8080583	KANSL1	17	44162597	C	A	A	1.01556	0.0140514	0.987974	1.04392	0.271801	0.899764	1	399588	15092	-0.12662	2.0785e-08	COVID-19 Critically ill	CODING_TRANSCRIPT_INTRON_VARIANT	EUR
754	Congenital musculoskeletal deformities of spine	congenital anomalies	rs72655853	SBSPON	8	73985608	A	G	G	0.929498	0.0665316	0.815862	1.05896	0.271818	0.899764	1	440215	2250	0.22523	8.3915e-07	COVID-19 Critically ill	CODING_TRANSCRIPT_INTRON_VARIANT	EUR
527.2	Sialoadenitis	digestive	rs9497053	UTRN	6	145026256	G	A	A	0.94817	0.0484328	0.862304	1.04259	0.271826	0.899764	1	441857	1553	-0.064841	1.0064e-06	COVID-19 Hospitalized	CODING_TRANSCRIPT_INTRON_VARIANT	EUR
710.12	Chronic osteomyelitis	musculoskeletal	rs505922	ABO	9	136149229	T	C	C	1.02481	0.0223034	0.980978	1.0706	0.271828	0.899764	1	439041	4555	-0.099884	2.0889e-20	COVID-19 Hospitalized	CODING_TRANSCRIPT_INTRON_VARIANT	EUR
742.8	Articular cartilage disorder	musculoskeletal	rs9896243	NSF	17	44826056	C	G	G	1.09569	0.0831633	0.93089	1.28966	0.271838	0.899764	1	443675	423	-0.13155	3.2234e-08	COVID-19 Critically ill	CODING_TRANSCRIPT_INTRON_VARIANT	EUR
070.4	Chronic hepatitis	infectious diseases	rs2924480	ELF5	11	34529831	T	C	C	1.04134	0.0368692	0.96875	1.11938	0.271841	0.899764	1	441439	1884	-0.11648	2.817e-07	COVID-19 Critically ill	CODING_TRANSCRIPT_INTRON_VARIANT	EUR
375.2	Epiphora	sense organs	rs147812915	KAT7	17	47858295	C	T	T	0.890461	0.105582	0.724008	1.09518	0.271843	0.899764	1	441721	1719	0.23438	1.0943e-07	COVID-19 Critically ill	INTERGENIC_VARIANT	EUR
370.1	Corneal ulcer	sense organs	rs12567716	FOXD2	1	48197570	T	C	C	1.06918	0.0608718	0.948931	1.20466	0.271845	0.899764	1	443641	1384	-0.090753	1.4878e-06	COVID-19 Hospitalized	INTERGENIC_VARIANT	EUR
611.11	Mammographic microcalcification	genitourinary	rs9497053	UTRN	6	145026256	G	A	A	0.910582	0.0852493	0.770468	1.07618	0.27186	0.899774	1	444610	536	-0.064841	1.0064e-06	COVID-19 Hospitalized	CODING_TRANSCRIPT_INTRON_VARIANT	EUR
187.8	Neoplasm of uncertain behavior of male genital organs	neoplasms	rs721917	SFTPD	10	81706324	A	G	G	1.06845	0.0602583	0.94943	1.20239	0.271864	0.899774	1	444091	564	0.055247	2.0819e-07	COVID-19 Hospitalized	SYNONYMOUS_VARIANT	EUR
250.25	Diabetes type 2 with peripheral circulatory disorders	endocrine/metabolic	rs35705950	MUC5B	11	1241221	G	T	T	0.972676	0.0252143	0.925776	1.02195	0.271874	0.899781	1	429898	8439	-0.11177	1.2224e-08	COVID-19 Hospitalized,COVID-19 Critically ill	UPSTREAM_GENE_VARIANT	EUR
451.2	Phlebitis and thrombophlebitis of lower extremities	circulatory system	rs12809318	FBRSL1	12	133140840	T	C	C	1.03665	0.0327625	0.972177	1.1054	0.271899	0.899822	1	440489	2005	-0.062781	9.5289e-09	COVID-19 Hospitalized	CODING_TRANSCRIPT_INTRON_VARIANT	EUR
931	Contact dermatitis and other eczema due to plants [except food]	dermatologic	rs1878527	ANKRD30BL	2	133056313	T	C	C	0.953833	0.0430211	0.876703	1.03775	0.271905	0.899822	1	437837	1817	-0.077457	2.0215e-06	COVID-19 Hospitalized	INTERGENIC_VARIANT	EUR
750.2	Lower gastrointestinal congenital anomalies	congenital anomalies	rs7605877	FOXI3	2	88559025	T	C	C	1.08457	0.073892	0.938339	1.25358	0.27192	0.899822	1	441684	883	-0.071053	3.3369e-06	COVID-19 Hospitalized	INTERGENIC_VARIANT	EUR
702.2	Seborrheic keratosis	dermatologic	rs61667602	CRHR1	17	43785349	T	C	C	0.99249	0.00686196	0.979231	1.00593	0.271925	0.899822	1	306820	83377	-0.093554	9.1279e-12	COVID-19 Hospitalized	FIVE_PRIME_UTR_INTRON_VARIANT	EUR
571.81	Portal hypertension	digestive	rs75505823	LRP1	12	57540956	G	T	T	1.07525	0.0660419	0.944704	1.22384	0.271926	0.899822	1	440959	2565	-0.20852	3.0745e-06	COVID-19 Critically ill	CODING_TRANSCRIPT_INTRON_VARIANT	EUR
172.21	Basal cell carcinoma	neoplasms	rs12259804	PLEKHS1	10	115573378	T	C	C	1.02459	0.022114	0.98113	1.06998	0.271977	0.899964	1	402688	28923	-0.27547	4.8674e-08	COVID-19 Critically ill	INTERGENIC_VARIANT	EUR
749	Congenital anomalies of face and neck	congenital anomalies	rs732990	CIB4	2	26842146	C	G	G	0.932697	0.0634284	0.823665	1.05616	0.271999	0.900008	1	443718	524	0.056389	5.6358e-07	COVID-19 Hospitalized	CODING_TRANSCRIPT_INTRON_VARIANT	EUR
338	Pain	neurological	rs72711165	TMEM65	8	125336564	T	C	C	0.967873	0.0297273	0.913092	1.02594	0.272009	0.900008	1	327235	64750	0.18279	6.0907e-07	COVID-19 Hospitalized	CODING_TRANSCRIPT_INTRON_VARIANT	EUR
270.33	Amyloidosis	endocrine/metabolic	rs9268576	HLA-DRA	6	32395641	T	C	C	1.17327	0.145481	0.882197	1.56039	0.272025	0.900008	1	445309	376	0.095134	9.9752e-07	COVID-19 Hospitalized	INTERGENIC_VARIANT	EUR
601.3	Orchitis and epididymitis	genitourinary	rs62200027	CASC20	20	6469515	G	A	A	1.02276	0.0204909	0.982501	1.06467	0.272026	0.900008	1	432655	5778	-0.053006	3.3456e-06	COVID-19 Hospitalized,COVID-19 Critically ill	NON_CODING_TRANSCRIPT_INTRON_VARIANT	EUR
596	Other disorders of bladder	genitourinary	rs8080583	KANSL1	17	44162597	C	A	A	1.01213	0.0109737	0.99059	1.03413	0.27203	0.900008	1	401223	25524	-0.12662	2.0785e-08	COVID-19 Critically ill	CODING_TRANSCRIPT_INTRON_VARIANT	EUR
742	Derangement of joint, non-traumatic	musculoskeletal	rs9268576	HLA-DRA	6	32395641	T	C	C	0.964788	0.0326364	0.905007	1.02852	0.272048	0.900013	1	420249	9492	0.095134	9.9752e-07	COVID-19 Hospitalized	INTERGENIC_VARIANT	EUR
870.5	Open wound of lip and mouth	injuries & poisonings	rs67959919	LZTFL1	3	45871908	G	A	A	1.17088	0.14363	0.883593	1.55156	0.272066	0.900013	1	443650	309	0.59355	1.6043e-80	COVID-19 Critically ill	CODING_TRANSCRIPT_INTRON_VARIANT	EUR
296.22	Major depressive disorder	mental disorders	rs505922	ABO	9	136149229	T	C	C	1.00576	0.00522687	0.995506	1.01611	0.272071	0.900013	1	288067	131097	-0.099884	2.0889e-20	COVID-19 Hospitalized	CODING_TRANSCRIPT_INTRON_VARIANT	EUR
426.32	Left bundle branch block	circulatory system	rs34488998	NKAIN3	8	63408372	G	A	A	0.936855	0.0593893	0.833911	1.05251	0.272074	0.900013	1	435126	4561	0.1355	3.4644e-06	COVID-19 Hospitalized	CODING_TRANSCRIPT_INTRON_VARIANT	EUR
433.3	Cerebral ischemia	circulatory system	rs76423999	SLC12A7	5	1098067	T	A	A	1.0213	0.0191911	0.983599	1.06045	0.272088	0.900013	1	398352	29533	0.18412	3.8813e-07	COVID-19 Critically ill	CODING_TRANSCRIPT_INTRON_VARIANT	EUR
535.9	Gastritis and duodenitis, NOS	digestive	rs3746539	PTPRT	20	40702071	G	A	A	1.01814	0.0163683	0.985994	1.05133	0.272093	0.900013	1	416495	8402	0.05405	1.7723e-06	COVID-19 Hospitalized	THREE_PRIME_UTR_EXON_VARIANT	EUR
275.11	Hereditary hemochromatosis	hematopoietic	rs7579014	BCL11A	2	60707894	G	A	A	0.950547	0.0461805	0.86829	1.0406	0.272096	0.900013	1	444591	1113	-0.05629	1.2614e-06	COVID-19 Hospitalized	CODING_TRANSCRIPT_INTRON_VARIANT	EUR
771.1	Swelling of limb	symptoms	rs12259804	PLEKHS1	10	115573378	T	C	C	1.04215	0.0375932	0.968124	1.12184	0.272099	0.900013	1	410182	9165	-0.27547	4.8674e-08	COVID-19 Critically ill	INTERGENIC_VARIANT	EUR
704.1	Alopecia	dermatologic	rs9577395	ATP11A	13	113534984	C	G	G	0.956629	0.0403746	0.883846	1.03541	0.272117	0.900013	1	440652	1966	0.064829	8.6068e-07	COVID-19 Hospitalized,COVID-19 Critically ill	CODING_TRANSCRIPT_INTRON_VARIANT	EUR
586.2	Cyst of kidney, acquired	genitourinary	rs11234800	ME3	11	86479407	G	C	C	1.02373	0.0213593	0.981762	1.0675	0.272118	0.900013	1	423230	9035	-0.077173	3.0702e-06	COVID-19 Hospitalized	INTERGENIC_VARIANT	EUR
803.1	Fracture of humerus	injuries & poisonings	rs2277732	DPP9	19	4723670	C	A	A	1.02841	0.0255112	0.978255	1.08114	0.272119	0.900013	1	440286	3985	0.11697	6.1912e-22	COVID-19 Hospitalized,COVID-19 Critically ill	FIVE_PRIME_UTR_INTRON_VARIANT	EUR
353.1	Nerve plexus lesions	neurological	rs7605877	FOXI3	2	88559025	T	C	C	0.92849	0.0675675	0.813324	1.05996	0.272164	0.900051	1	443148	1189	-0.071053	3.3369e-06	COVID-19 Hospitalized	INTERGENIC_VARIANT	EUR
526.9	Jaw disease NOS	digestive	rs62200027	CASC20	20	6469515	G	A	A	0.933272	0.0628901	0.825042	1.0557	0.272165	0.900051	1	443030	621	-0.053006	3.3456e-06	COVID-19 Hospitalized,COVID-19 Critically ill	NON_CODING_TRANSCRIPT_INTRON_VARIANT	EUR
613.9	Breast disorder NOS	genitourinary	rs721917	SFTPD	10	81706324	A	G	G	1.06485	0.0572216	0.951877	1.19123	0.272182	0.900051	1	443349	628	0.055247	2.0819e-07	COVID-19 Hospitalized	SYNONYMOUS_VARIANT	EUR
728	Disorders of muscle, ligament, and fascia	musculoskeletal	rs1878527	ANKRD30BL	2	133056313	T	C	C	1.0566	0.0501458	0.957698	1.16573	0.272199	0.900051	1	440748	1393	-0.077457	2.0215e-06	COVID-19 Hospitalized	INTERGENIC_VARIANT	EUR
279.1	Immunity deficiency	endocrine/metabolic	rs9268576	HLA-DRA	6	32395641	T	C	C	1.10745	0.0929503	0.923004	1.32875	0.272215	0.900051	1	443900	1006	0.095134	9.9752e-07	COVID-19 Hospitalized	INTERGENIC_VARIANT	EUR
722	Intervertebral disc disorders	musculoskeletal	rs721917	SFTPD	10	81706324	A	G	G	0.993637	0.00581335	0.98238	1.00502	0.272219	0.900051	1	332187	75803	0.055247	2.0819e-07	COVID-19 Hospitalized	SYNONYMOUS_VARIANT	EUR
386.2	Peripheral or central vertigo	sense organs	rs12567716	FOXD2	1	48197570	T	C	C	1.02368	0.0213185	0.981791	1.06736	0.27222	0.900051	1	419055	12066	-0.090753	1.4878e-06	COVID-19 Hospitalized	INTERGENIC_VARIANT	EUR
706.3	Seborrhea	dermatologic	rs8080583	KANSL1	17	44162597	C	A	A	1.06042	0.0534332	0.954985	1.1775	0.272222	0.900051	1	441862	974	-0.12662	2.0785e-08	COVID-19 Critically ill	CODING_TRANSCRIPT_INTRON_VARIANT	EUR
732	Osteochondropathies	musculoskeletal	rs12809318	FBRSL1	12	133140840	T	C	C	0.949077	0.0476032	0.864533	1.04189	0.272234	0.900051	1	443258	945	-0.062781	9.5289e-09	COVID-19 Hospitalized	CODING_TRANSCRIPT_INTRON_VARIANT	EUR
1010	NA	NA	rs11085727	TYK2	19	10466123	C	T	T	1.01253	0.0113421	0.99027	1.03529	0.272235	0.900051	1	21046	402286	0.17253	2.3333e-18	COVID-19 Critically ill,COVID-19 Hospitalized	CODING_TRANSCRIPT_INTRON_VARIANT	EUR
588.2	Secondary hyperparathyroidism (of renal origin)	genitourinary	rs9461128	TMEM14B	6	10753875	T	C	C	1.11597	0.0999355	0.917457	1.35743	0.272245	0.900051	1	438785	4692	0.13046	3.4269e-06	COVID-19 Hospitalized	CODING_TRANSCRIPT_INTRON_VARIANT	EUR
772.1	Muscular wasting and disuse atrophy	symptoms	rs5023077	FBRSL1	12	133141973	T	C	C	1.04383	0.0390748	0.966876	1.12692	0.272246	0.900051	1	442005	1411	-0.090901	1.5172e-06	COVID-19 Critically ill	CODING_TRANSCRIPT_INTRON_VARIANT	EUR
524.3	Anomalies of tooth position/malocclusion	digestive	rs9497053	UTRN	6	145026256	G	A	A	0.963524	0.0338444	0.901684	1.02961	0.27225	0.900051	1	436279	3156	-0.064841	1.0064e-06	COVID-19 Hospitalized	CODING_TRANSCRIPT_INTRON_VARIANT	EUR
260.6	Anorexia	endocrine/metabolic	rs505922	ABO	9	136149229	T	C	C	0.960283	0.0369135	0.893261	1.03233	0.272255	0.900051	1	439032	1691	-0.099884	2.0889e-20	COVID-19 Hospitalized	CODING_TRANSCRIPT_INTRON_VARIANT	EUR
283	Acquired hemolytic anemias	hematopoietic	rs9268576	HLA-DRA	6	32395641	T	C	C	1.13514	0.115457	0.905259	1.4234	0.272259	0.900051	1	444525	637	0.095134	9.9752e-07	COVID-19 Hospitalized	INTERGENIC_VARIANT	EUR
260.2	severe protein-calorie malnutrition	endocrine/metabolic	rs34488998	NKAIN3	8	63408372	G	A	A	0.897807	0.0981919	0.740631	1.08834	0.272268	0.900051	1	441089	1697	0.1355	3.4644e-06	COVID-19 Hospitalized	CODING_TRANSCRIPT_INTRON_VARIANT	EUR
756.5	Congenital osteodystrophies	congenital anomalies	rs35154152	THBS3	1	155172725	T	C	C	1.11672	0.100566	0.916947	1.36003	0.2723	0.900051	1	443693	466	-0.20528	2.3574e-11	COVID-19 Critically ill	SYNONYMOUS_VARIANT	EUR
272.13	Mixed hyperlipidemia	endocrine/metabolic	rs7560588	BCL11A	2	60727416	G	A	A	1.00717	0.00651176	0.994401	1.02011	0.272311	0.900051	1	318693	90221	-0.12371	2.3396e-07	COVID-19 Critically ill	CODING_TRANSCRIPT_INTRON_VARIANT	EUR
750.21	Congenital anomalies of intestine	congenital anomalies	rs77534576	DLX4	17	47940666	C	T	T	0.668577	0.366766	0.325806	1.37197	0.27233	0.900051	1	443687	307	0.20794	1.7585e-10	COVID-19 Hospitalized	INTERGENIC_VARIANT	EUR
345.1	Epilepsy	neurological	rs12660421	FOXP4-AS1	6	41488378	G	A	A	0.932593	0.0635761	0.823334	1.05635	0.272341	0.900051	1	432236	8796	0.35506	1.1424e-09	COVID-19 Critically ill	DOWNSTREAM_GENE_VARIANT	EUR
386.9	Dizziness and giddiness (Light-headedness and vertigo)	sense organs	rs35705950	MUC5B	11	1241221	G	T	T	0.988622	0.0104249	0.968627	1.00903	0.272343	0.900051	1	340138	56538	-0.11177	1.2224e-08	COVID-19 Hospitalized,COVID-19 Critically ill	UPSTREAM_GENE_VARIANT	EUR
414.2	ASCVD	circulatory system	rs35705950	MUC5B	11	1241221	G	T	T	1.04093	0.036547	0.968977	1.11823	0.272348	0.900051	1	437950	3831	-0.11177	1.2224e-08	COVID-19 Hospitalized,COVID-19 Critically ill	UPSTREAM_GENE_VARIANT	EUR
327	Sleep disorders	neurological	rs12660421	FOXP4-AS1	6	41488378	G	A	A	0.977687	0.0205582	0.939076	1.01789	0.27235	0.900051	1	278454	112474	0.35506	1.1424e-09	COVID-19 Critically ill	DOWNSTREAM_GENE_VARIANT	EUR
363	Chorioretinal inflammations, scars, and other disorders of choroid	sense organs	rs5023077	FBRSL1	12	133141973	T	C	C	1.0177	0.0159858	0.98631	1.05009	0.272354	0.900051	1	427503	8539	-0.090901	1.5172e-06	COVID-19 Critically ill	CODING_TRANSCRIPT_INTRON_VARIANT	EUR
716	Other arthropathies	musculoskeletal	rs62200027	CASC20	20	6469515	G	A	A	0.991387	0.00788121	0.976191	1.00682	0.272369	0.900051	1	361299	44077	-0.053006	3.3456e-06	COVID-19 Hospitalized,COVID-19 Critically ill	NON_CODING_TRANSCRIPT_INTRON_VARIANT	EUR
194	Cancer of other endocrine glands	neoplasms	rs9268576	HLA-DRA	6	32395641	T	C	C	0.905618	0.0903231	0.758686	1.08101	0.272384	0.900051	1	443427	1255	0.095134	9.9752e-07	COVID-19 Hospitalized	INTERGENIC_VARIANT	EUR
366.3	Traumatic cataract	sense organs	rs72655853	SBSPON	8	73985608	A	G	G	0.864658	0.1325	0.666899	1.12106	0.272417	0.900051	1	444378	601	0.22523	8.3915e-07	COVID-19 Critically ill	CODING_TRANSCRIPT_INTRON_VARIANT	EUR
474.2	Chronic tonsillitis and adenoiditis	respiratory	rs12259804	PLEKHS1	10	115573378	T	C	C	1.09833	0.0854642	0.928939	1.29862	0.272433	0.900051	1	442001	1687	-0.27547	4.8674e-08	COVID-19 Critically ill	INTERGENIC_VARIANT	EUR
292.5	Transient alteration of awareness	mental disorders	rs7579014	BCL11A	2	60707894	G	A	A	0.954868	0.0420804	0.879274	1.03696	0.272435	0.900051	1	440047	1337	-0.05629	1.2614e-06	COVID-19 Hospitalized	CODING_TRANSCRIPT_INTRON_VARIANT	EUR
724	Other and unspecified disorders of back	musculoskeletal	rs1878527	ANKRD30BL	2	133056313	T	C	C	0.981741	0.0167912	0.949958	1.01459	0.272439	0.900051	1	415281	12434	-0.077457	2.0215e-06	COVID-19 Hospitalized	INTERGENIC_VARIANT	EUR
531.1	Hemorrhage from gastrointestinal ulcer	digestive	rs72655853	SBSPON	8	73985608	A	G	G	1.07477	0.0657063	0.944903	1.22249	0.272448	0.900051	1	441120	2036	0.22523	8.3915e-07	COVID-19 Critically ill	CODING_TRANSCRIPT_INTRON_VARIANT	EUR
690.1	Seborrheic dermatitis	dermatologic	rs67959919	LZTFL1	3	45871908	G	A	A	0.981776	0.016759	0.950052	1.01456	0.272453	0.900051	1	393028	28601	0.59355	1.6043e-80	COVID-19 Critically ill	CODING_TRANSCRIPT_INTRON_VARIANT	EUR
130.1	Lyme disease	infectious diseases	rs67579710	THBS3	1	155173527	G	A	A	1.07709	0.0676696	0.943303	1.22985	0.272456	0.900051	1	443032	1060	-0.10348	1.0252e-09	COVID-19 Hospitalized	CODING_TRANSCRIPT_INTRON_VARIANT	EUR
425.12	Other hypertrophic cardiomyopathy	circulatory system	rs9268576	HLA-DRA	6	32395641	T	C	C	1.15502	0.131327	0.892905	1.49409	0.272456	0.900051	1	445010	487	0.095134	9.9752e-07	COVID-19 Hospitalized	INTERGENIC_VARIANT	EUR
964.1	Anticoagulants causing adverse effects	injuries & poisonings	rs11702230	LOC101928126	21	35377591	C	T	T	1.07764	0.0681368	0.942923	1.23161	0.272457	0.900051	1	442073	1041	0.099731	3.223e-09	COVID-19 Hospitalized	INTERGENIC_VARIANT	EUR
347	Cataplexy and narcolepsy	neurological	rs78313563	ESS2	22	19136365	G	A	A	0.74725	0.2655	0.444091	1.25736	0.272475	0.900051	1	444211	1022	0.40873	6.5914e-07	COVID-19 Critically ill	UPSTREAM_GENE_VARIANT	EUR
572	Ascites (non malignant)	digestive	rs622568	SEC61G	7	54647894	A	C	C	0.966518	0.0310341	0.909481	1.02713	0.272485	0.900051	1	438480	3949	0.11965	2.6006e-06	COVID-19 Critically ill	INTERGENIC_VARIANT	EUR
212	Benign neoplasm of respiratory and intrathoracic organs	neoplasms	rs12660421	FOXP4-AS1	6	41488378	G	A	A	0.822901	0.177626	0.580968	1.16558	0.272486	0.900051	1	442475	1217	0.35506	1.1424e-09	COVID-19 Critically ill	DOWNSTREAM_GENE_VARIANT	EUR
577.3	Cyst and pseudocyst of pancreas	digestive	rs60305836	CDH8	16	61709381	A	C	C	1.04948	0.0440081	0.962749	1.14402	0.27249	0.900051	1	442111	2351	0.086719	1.1846e-06	COVID-19 Hospitalized	CODING_TRANSCRIPT_INTRON_VARIANT	EUR
433.5	Cerebral aneurysm	circulatory system	rs9896243	NSF	17	44826056	C	G	G	0.950512	0.0462525	0.868136	1.04071	0.272497	0.900051	1	443765	1480	-0.13155	3.2234e-08	COVID-19 Critically ill	CODING_TRANSCRIPT_INTRON_VARIANT	EUR
402	NA	NA	rs1250993	LOC101929525	10	81399565	C	G	G	1.01187	0.0107515	0.990768	1.03342	0.272514	0.900051	1	384202	25072	0.12403	5.3767e-08	COVID-19 Critically ill	INTERGENIC_VARIANT	EUR
172.11	Melanomas of skin	neoplasms	rs76423999	SLC12A7	5	1098067	T	A	A	1.03608	0.0323	0.97252	1.10379	0.272517	0.900051	1	431864	9748	0.18412	3.8813e-07	COVID-19 Critically ill	CODING_TRANSCRIPT_INTRON_VARIANT	EUR
440.1	Atherosclerosis of renal artery	circulatory system	rs67579710	THBS3	1	155173527	G	A	A	1.07843	0.0688114	0.942364	1.23414	0.272524	0.900051	1	443668	1028	-0.10348	1.0252e-09	COVID-19 Hospitalized	CODING_TRANSCRIPT_INTRON_VARIANT	EUR
574.2	Calculus of bile duct	digestive	rs732990	CIB4	2	26842146	C	G	G	0.971694	0.0261694	0.923111	1.02283	0.272524	0.900051	1	439954	3092	0.056389	5.6358e-07	COVID-19 Hospitalized	CODING_TRANSCRIPT_INTRON_VARIANT	EUR
681.3	Cellulitis and abscess of arm/hand	dermatologic	rs60869999	MYO1C	17	1390948	A	T	T	0.977697	0.0205563	0.939089	1.01789	0.272524	0.900051	1	427979	6860	0.059541	2.9039e-06	COVID-19 Hospitalized	CODING_TRANSCRIPT_INTRON_VARIANT	EUR
070.2	Viral hepatitis B	infectious diseases	rs111837807	CCHCR1	6	31121232	T	C	C	1.0616	0.0544802	0.954087	1.18123	0.272525	0.900051	1	441837	2125	0.20363	2.152e-11	COVID-19 Critically ill,COVID-19 Hospitalized	CODING_TRANSCRIPT_INTRON_VARIANT	EUR
165.1	Cancer of bronchus; lung	neoplasms	rs3746539	PTPRT	20	40702071	G	A	A	0.984727	0.0140267	0.958024	1.01217	0.272528	0.900051	1	430884	11656	0.05405	1.7723e-06	COVID-19 Hospitalized	THREE_PRIME_UTR_EXON_VARIANT	EUR
297.1	Suicidal ideation	mental disorders	rs1250993	LOC101929525	10	81399565	C	G	G	0.985609	0.013211	0.960416	1.01146	0.272533	0.900051	1	419045	16810	0.12403	5.3767e-08	COVID-19 Critically ill	INTERGENIC_VARIANT	EUR
280.1	Iron deficiency anemias, unspecified or not due to blood loss	hematopoietic	rs2277732	DPP9	19	4723670	C	A	A	1.01091	0.00989106	0.991503	1.0307	0.27255	0.900051	1	400062	28679	0.11697	6.1912e-22	COVID-19 Hospitalized,COVID-19 Critically ill	FIVE_PRIME_UTR_INTRON_VARIANT	EUR
315.1	Learning disorder	mental disorders	rs5023077	FBRSL1	12	133141973	T	C	C	0.916196	0.0797722	0.783585	1.07125	0.272558	0.900051	1	445213	336	-0.090901	1.5172e-06	COVID-19 Critically ill	CODING_TRANSCRIPT_INTRON_VARIANT	EUR
345	Epilepsy, recurrent seizures, convulsions	neurological	rs67959919	LZTFL1	3	45871908	G	A	A	1.02314	0.020849	0.982173	1.06581	0.272563	0.900051	1	418672	17519	0.59355	1.6043e-80	COVID-19 Critically ill	CODING_TRANSCRIPT_INTRON_VARIANT	EUR
686.2	Impetigo	dermatologic	rs67959919	LZTFL1	3	45871908	G	A	A	1.112	0.0967597	0.919905	1.34421	0.272574	0.900051	1	441946	714	0.59355	1.6043e-80	COVID-19 Critically ill	CODING_TRANSCRIPT_INTRON_VARIANT	EUR
250.13	Type 1 diabetes with ophthalmic manifestations	endocrine/metabolic	rs76423999	SLC12A7	5	1098067	T	A	A	0.931113	0.0650563	0.819646	1.05774	0.272586	0.900051	1	440176	2531	0.18412	3.8813e-07	COVID-19 Critically ill	CODING_TRANSCRIPT_INTRON_VARIANT	EUR
286.9	Abnormal coagulation profile	hematopoietic	rs111783124	LOC101928126	21	35362848	G	A	A	1.03966	0.0354487	0.969876	1.11446	0.272599	0.900051	1	435541	3558	0.13532	2.1558e-07	COVID-19 Critically ill	INTERGENIC_VARIANT	EUR
276.41	Acidosis	endocrine/metabolic	rs35154152	THBS3	1	155172725	T	C	C	1.02916	0.0262035	0.977642	1.0834	0.272626	0.900051	1	425841	7433	-0.20528	2.3574e-11	COVID-19 Critically ill	SYNONYMOUS_VARIANT	EUR
939	Atopic/contact dermatitis due to other or unspecified	dermatologic	rs721917	SFTPD	10	81706324	A	G	G	0.993098	0.00631353	0.980885	1.00546	0.272664	0.900051	1	327017	62067	0.055247	2.0819e-07	COVID-19 Hospitalized	SYNONYMOUS_VARIANT	EUR
512.2	Painful respiration	respiratory	rs76423999	SLC12A7	5	1098067	T	A	A	1.04092	0.0365587	0.968942	1.11824	0.272665	0.900051	1	415565	7417	0.18412	3.8813e-07	COVID-19 Critically ill	CODING_TRANSCRIPT_INTRON_VARIANT	EUR
250.22	Type 2 diabetes with renal manifestations	endocrine/metabolic	rs721917	SFTPD	10	81706324	A	G	G	1.01103	0.0100041	0.991403	1.03105	0.272674	0.900051	1	412844	21959	0.055247	2.0819e-07	COVID-19 Hospitalized	SYNONYMOUS_VARIANT	EUR
415.21	Primary pulmonary hypertension	circulatory system	rs7960611	CLEC1A	12	10230416	G	A	A	1.06962	0.0613618	0.948418	1.20632	0.27269	0.900051	1	441359	1633	-0.1584	3.3086e-07	COVID-19 Critically ill	CODING_TRANSCRIPT_INTRON_VARIANT	EUR
619.5	Noninflammatory disorders of vulva and perineum	genitourinary	rs505922	ABO	9	136149229	T	C	C	1.11937	0.102804	0.915094	1.36924	0.272692	0.900051	1	445146	207	-0.099884	2.0889e-20	COVID-19 Hospitalized	CODING_TRANSCRIPT_INTRON_VARIANT	EUR
742.2	Pathological, developmental or recurrent dislocation	musculoskeletal	rs12259804	PLEKHS1	10	115573378	T	C	C	1.12244	0.1053	0.913125	1.37973	0.272692	0.900051	1	442995	1081	-0.27547	4.8674e-08	COVID-19 Critically ill	INTERGENIC_VARIANT	EUR
560.1	Paralytic ileus	digestive	rs5023077	FBRSL1	12	133141973	T	C	C	0.967081	0.0305174	0.910933	1.02669	0.272705	0.900051	1	438154	2309	-0.090901	1.5172e-06	COVID-19 Critically ill	CODING_TRANSCRIPT_INTRON_VARIANT	EUR
374.6	Dermatochalasis	sense organs	rs117169628	SLC22A31	16	89262657	G	A	A	0.981941	0.0166153	0.950479	1.01444	0.272726	0.900051	1	421405	16754	0.081201	5.77e-07	COVID-19 Hospitalized	SYNONYMOUS_VARIANT	EUR
966	Poisoning by anticonvulsants and anti-Parkinsonism drugs	injuries & poisonings	rs9501257	HLA-DPB1	6	33055355	A	G	G	0.892466	0.103725	0.728284	1.09366	0.272727	0.900051	1	444084	606	0.17269	4.1339e-08	COVID-19 Critically ill	THREE_PRIME_UTR_EXON_VARIANT	EUR
605	Erectile dysfunction [ED]	genitourinary	rs3746539	PTPRT	20	40702071	G	A	A	1.00602	0.00547057	0.995289	1.01686	0.272727	0.900051	1	306593	104921	0.05405	1.7723e-06	COVID-19 Hospitalized	THREE_PRIME_UTR_EXON_VARIANT	EUR
345.1	Epilepsy	neurological	rs3746539	PTPRT	20	40702071	G	A	A	0.982528	0.0160712	0.952062	1.01397	0.272744	0.900051	1	432236	8796	0.05405	1.7723e-06	COVID-19 Hospitalized	THREE_PRIME_UTR_EXON_VARIANT	EUR
270.33	Amyloidosis	endocrine/metabolic	rs117169628	SLC22A31	16	89262657	G	A	A	0.883767	0.11266	0.708666	1.10213	0.272746	0.900051	1	445309	376	0.081201	5.77e-07	COVID-19 Hospitalized	SYNONYMOUS_VARIANT	EUR
577.3	Cyst and pseudocyst of pancreas	digestive	rs34488998	NKAIN3	8	63408372	G	A	A	0.912378	0.083612	0.774469	1.07484	0.272753	0.900051	1	442111	2351	0.1355	3.4644e-06	COVID-19 Hospitalized	CODING_TRANSCRIPT_INTRON_VARIANT	EUR
425.8	Other cardiomyopathy	circulatory system	rs12809318	FBRSL1	12	133140840	T	C	C	1.07106	0.0625976	0.947398	1.21087	0.272756	0.900051	1	444773	547	-0.062781	9.5289e-09	COVID-19 Hospitalized	CODING_TRANSCRIPT_INTRON_VARIANT	EUR
223	Benign neoplasm of kidney and other urinary organs	neoplasms	rs9896243	NSF	17	44826056	C	G	G	0.948468	0.0482413	0.862898	1.04252	0.272761	0.900051	1	441764	1355	-0.13155	3.2234e-08	COVID-19 Critically ill	CODING_TRANSCRIPT_INTRON_VARIANT	EUR
080	Postoperative infection	infectious diseases	rs35154152	THBS3	1	155172725	T	C	C	1.03236	0.0290407	0.975242	1.09283	0.272763	0.900051	1	431942	5994	-0.20528	2.3574e-11	COVID-19 Critically ill	SYNONYMOUS_VARIANT	EUR
333	Extrapyramidal disease and abnormal movement disorders	neurological	rs467843	TRAPPC13	5	64945715	A	G	G	0.987896	0.0111048	0.966626	1.00963	0.272784	0.900051	1	410690	21115	-0.089724	1.7259e-06	COVID-19 Critically ill	CODING_TRANSCRIPT_INTRON_VARIANT	EUR
560.4	Other intestinal obstruction	digestive	rs60305836	CDH8	16	61709381	A	C	C	0.969295	0.0284375	0.916748	1.02485	0.272794	0.900051	1	435151	5963	0.086719	1.1846e-06	COVID-19 Hospitalized	CODING_TRANSCRIPT_INTRON_VARIANT	EUR
562.1	Diverticulosis	digestive	rs10086829	COL14A1	8	121149129	G	A	A	1.00943	0.0085614	0.992636	1.02651	0.272798	0.900051	1	338802	50239	-0.097352	3.8599e-06	COVID-19 Critically ill	FIVE_PRIME_UTR_INTRON_VARIANT	EUR
375	Disorders of lacrimal system	sense organs	rs5023077	FBRSL1	12	133141973	T	C	C	0.966612	0.0309656	0.909692	1.02709	0.272801	0.900051	1	440568	2246	-0.090901	1.5172e-06	COVID-19 Critically ill	CODING_TRANSCRIPT_INTRON_VARIANT	EUR
242.2	Toxic multinodular goiter	endocrine/metabolic	rs9501257	HLA-DPB1	6	33055355	A	G	G	0.85549	0.142328	0.64724	1.13075	0.272804	0.900051	1	445257	334	0.17269	4.1339e-08	COVID-19 Critically ill	THREE_PRIME_UTR_EXON_VARIANT	EUR
274.2	Crystal arthropathies	endocrine/metabolic	rs1405655	NR1H2	19	50882619	T	C	C	1.03205	0.0287719	0.975465	1.09193	0.272814	0.900051	1	439677	2949	0.075181	1.1208e-11	COVID-19 Hospitalized,COVID-19 Critically ill	CODING_TRANSCRIPT_INTRON_VARIANT	EUR
599.5	Frequency of urination and polyuria	genitourinary	rs7560588	BCL11A	2	60727416	G	A	A	1.01117	0.0101258	0.991296	1.03143	0.272825	0.900051	1	381884	31187	-0.12371	2.3396e-07	COVID-19 Critically ill	CODING_TRANSCRIPT_INTRON_VARIANT	EUR
707.3	Chronic ulcer of unspecified site	dermatologic	rs7089827	TFAM	10	60157611	C	T	T	0.95948	0.0377225	0.8911	1.03311	0.272844	0.900051	1	433031	4883	-0.14471	2.0338e-06	COVID-19 Critically ill	THREE_PRIME_UTR_EXON_VARIANT	EUR
346.1	Nonspecific abnormal findings on radiological and other examination of skull and head	neurological	rs72655853	SBSPON	8	73985608	A	G	G	1.11439	0.0987748	0.918248	1.35243	0.272856	0.900051	1	440097	870	0.22523	8.3915e-07	COVID-19 Critically ill	CODING_TRANSCRIPT_INTRON_VARIANT	EUR
420.3	Endocarditis	circulatory system	rs72655853	SBSPON	8	73985608	A	G	G	0.940398	0.0560432	0.842573	1.04958	0.272857	0.900051	1	438427	3140	0.22523	8.3915e-07	COVID-19 Critically ill	CODING_TRANSCRIPT_INTRON_VARIANT	EUR
189.1	Cancer of kidney and renal pelvis	neoplasms	rs9501257	HLA-DPB1	6	33055355	A	G	G	0.964617	0.0328535	0.904461	1.02877	0.272861	0.900051	1	438367	5839	0.17269	4.1339e-08	COVID-19 Critically ill	THREE_PRIME_UTR_EXON_VARIANT	EUR
707	Chronic ulcer of skin	dermatologic	rs1453205	LOC101928196	2	19901073	C	T	T	0.989509	0.00961803	0.971031	1.00834	0.272862	0.900051	1	407073	24606	0.096992	3.6368e-06	COVID-19 Critically ill	INTERGENIC_VARIANT	EUR
222	Benign neoplasm of male genital organs	neoplasms	rs7671107	LOC101929161	4	25449225	G	A	A	1.03285	0.0294739	0.974871	1.09427	0.272865	0.900051	1	434871	3973	-0.064456	1.0803e-06	COVID-19 Hospitalized	INTERGENIC_VARIANT	EUR
525.2	Atrophy of edentulous alveolar ridge	digestive	rs11085727	TYK2	19	10466123	C	T	T	0.973062	0.0249051	0.926705	1.02174	0.272879	0.900051	1	436890	4046	0.17253	2.3333e-18	COVID-19 Critically ill,COVID-19 Hospitalized	CODING_TRANSCRIPT_INTRON_VARIANT	EUR
278.1	Obesity	endocrine/metabolic	rs2277732	DPP9	19	4723670	C	A	A	0.994293	0.00522041	0.984171	1.00452	0.27289	0.900051	1	245913	167485	0.11697	6.1912e-22	COVID-19 Hospitalized,COVID-19 Critically ill	FIVE_PRIME_UTR_INTRON_VARIANT	EUR
388	Other disorders of ear	sense organs	rs11085727	TYK2	19	10466123	C	T	T	1.0348	0.0311962	0.97342	1.10004	0.272895	0.900051	1	434844	2509	0.17253	2.3333e-18	COVID-19 Critically ill,COVID-19 Hospitalized	CODING_TRANSCRIPT_INTRON_VARIANT	EUR
789	Nausea and vomiting	symptoms	rs7960611	CLEC1A	12	10230416	G	A	A	0.983713	0.0149777	0.955255	1.01302	0.272905	0.900051	1	381442	27997	-0.1584	3.3086e-07	COVID-19 Critically ill	CODING_TRANSCRIPT_INTRON_VARIANT	EUR
649	Other conditions or status of the mother complicating pregnancy, childbirth, or the puerperium	pregnancy complications	rs505922	ABO	9	136149229	T	C	C	1.07591	0.0667322	0.944001	1.22625	0.27291	0.900051	1	444912	515	-0.099884	2.0889e-20	COVID-19 Hospitalized	CODING_TRANSCRIPT_INTRON_VARIANT	EUR
456	Chronic venous insufficiency [CVI]	circulatory system	rs9896243	NSF	17	44826056	C	G	G	1.01309	0.0118655	0.989805	1.03693	0.272919	0.900051	1	406809	23122	-0.13155	3.2234e-08	COVID-19 Critically ill	CODING_TRANSCRIPT_INTRON_VARIANT	EUR
963.1	Antineoplastic and immunosuppressive drugs causing adverse effects	injuries & poisonings	rs467843	TRAPPC13	5	64945715	A	G	G	0.959896	0.0373338	0.892165	1.03277	0.272929	0.900051	1	441033	1764	-0.089724	1.7259e-06	COVID-19 Critically ill	CODING_TRANSCRIPT_INTRON_VARIANT	EUR
743.13	Other specified osteoporosis	musculoskeletal	rs117169628	SLC22A31	16	89262657	G	A	A	0.91204	0.0839816	0.773622	1.07522	0.272935	0.900051	1	444309	660	0.081201	5.77e-07	COVID-19 Hospitalized	SYNONYMOUS_VARIANT	EUR
155.1	Malignant neoplasm of liver, primary	neoplasms	rs11702230	LOC101928126	21	35377591	C	T	T	0.950851	0.04597	0.868926	1.0405	0.272937	0.900051	1	442500	2539	0.099731	3.223e-09	COVID-19 Hospitalized	INTERGENIC_VARIANT	EUR
429.1	Heart transplant/surgery	circulatory system	rs35154152	THBS3	1	155172725	T	C	C	1.05108	0.0454469	0.961509	1.14901	0.272953	0.900051	1	439053	2402	-0.20528	2.3574e-11	COVID-19 Critically ill	SYNONYMOUS_VARIANT	EUR
706.2	Sebaceous cyst	dermatologic	rs9896243	NSF	17	44826056	C	G	G	1.01133	0.0102783	0.991162	1.03191	0.272964	0.900051	1	385505	31227	-0.13155	3.2234e-08	COVID-19 Critically ill	CODING_TRANSCRIPT_INTRON_VARIANT	EUR
157	Pancreatic cancer	neoplasms	rs2924480	ELF5	11	34529831	T	C	C	1.04483	0.0400002	0.966041	1.13004	0.27297	0.900051	1	443633	1610	-0.11648	2.817e-07	COVID-19 Critically ill	CODING_TRANSCRIPT_INTRON_VARIANT	EUR
362.22	Macular degeneration, wet	sense organs	rs76073397	MIR548H2	16	11386452	T	C	C	1.03541	0.0317429	0.972955	1.10187	0.272976	0.900051	1	436055	6805	0.14454	9.6663e-07	COVID-19 Critically ill,COVID-19 Hospitalized	INTERGENIC_VARIANT	EUR
264.2	Failure to thrive (childhood)	endocrine/metabolic	rs72655853	SBSPON	8	73985608	A	G	G	0.789959	0.215101	0.518215	1.2042	0.273031	0.900051	1	445042	247	0.22523	8.3915e-07	COVID-19 Critically ill	CODING_TRANSCRIPT_INTRON_VARIANT	EUR
259	Other endocrine disorders	endocrine/metabolic	rs7605877	FOXI3	2	88559025	T	C	C	0.930944	0.0652819	0.819135	1.05801	0.273033	0.900051	1	441345	1267	-0.071053	3.3369e-06	COVID-19 Hospitalized	INTERGENIC_VARIANT	EUR
303.3	Psychogenic disorder	mental disorders	rs467843	TRAPPC13	5	64945715	A	G	G	1.06237	0.0551994	0.953433	1.18375	0.273048	0.900051	1	442466	826	-0.089724	1.7259e-06	COVID-19 Critically ill	CODING_TRANSCRIPT_INTRON_VARIANT	EUR
528.6	Leukoplakia of oral mucosa	digestive	rs915823	TMPRSS2	21	42851454	A	C	C	1.05709	0.0506539	0.957183	1.16742	0.273055	0.900051	1	442084	1282	-0.066039	1.6687e-06	COVID-19 Hospitalized	CODING_TRANSCRIPT_INTRON_VARIANT	EUR
535.2	Atrophic gastritis	digestive	rs8080583	KANSL1	17	44162597	C	A	A	1.04139	0.0370005	0.96854	1.11971	0.273057	0.900051	1	434582	2062	-0.12662	2.0785e-08	COVID-19 Critically ill	CODING_TRANSCRIPT_INTRON_VARIANT	EUR
195.3	Malignant neoplasm of head, face, and neck	neoplasms	rs9497053	UTRN	6	145026256	G	A	A	0.968704	0.0290099	0.915162	1.02538	0.273058	0.900051	1	437110	4358	-0.064841	1.0064e-06	COVID-19 Hospitalized	CODING_TRANSCRIPT_INTRON_VARIANT	EUR
738.4	Acquired spondylolisthesis	musculoskeletal	rs10774679	OAS3	12	113374748	C	T	T	0.975938	0.0222219	0.934345	1.01938	0.273069	0.900051	1	433955	4601	0.075824	4.6954e-12	COVID-19 Hospitalized	UPSTREAM_GENE_VARIANT	EUR
473.4	Voice disturbance	respiratory	rs622568	SEC61G	7	54647894	A	C	C	1.01798	0.0162576	0.986052	1.05094	0.273073	0.900051	1	421065	14397	0.11965	2.6006e-06	COVID-19 Critically ill	INTERGENIC_VARIANT	EUR
279.7	Other immunological findings	endocrine/metabolic	rs12809318	FBRSL1	12	133140840	T	C	C	1.04448	0.0397128	0.966269	1.12903	0.273106	0.900051	1	441677	1372	-0.062781	9.5289e-09	COVID-19 Hospitalized	CODING_TRANSCRIPT_INTRON_VARIANT	EUR
429.9	Cardiac complications, not elsewhere classified	circulatory system	rs505922	ABO	9	136149229	T	C	C	1.05853	0.0518996	0.956148	1.17187	0.273109	0.900051	1	439973	824	-0.099884	2.0889e-20	COVID-19 Hospitalized	CODING_TRANSCRIPT_INTRON_VARIANT	EUR
523	Gingival and periodontal diseases	digestive	rs1250993	LOC101929525	10	81399565	C	G	G	1.00769	0.00699109	0.993978	1.02159	0.273109	0.900051	1	357807	66945	0.12403	5.3767e-08	COVID-19 Critically ill	INTERGENIC_VARIANT	EUR
327.72	Sleep related leg cramps	neurological	rs147812915	KAT7	17	47858295	C	T	T	1.13145	0.112686	0.907225	1.41108	0.27311	0.900051	1	441353	1240	0.23438	1.0943e-07	COVID-19 Critically ill	INTERGENIC_VARIANT	EUR
530.12	Ulcer of esophagus	digestive	rs7960611	CLEC1A	12	10230416	G	A	A	1.05501	0.0488617	0.95866	1.16104	0.273112	0.900051	1	439761	2554	-0.1584	3.3086e-07	COVID-19 Critically ill	CODING_TRANSCRIPT_INTRON_VARIANT	EUR
622.2	Mucous polyp of cervix	genitourinary	rs147812915	KAT7	17	47858295	C	T	T	1.23276	0.190943	0.847909	1.7923	0.273112	0.900051	1	445060	400	0.23438	1.0943e-07	COVID-19 Critically ill	INTERGENIC_VARIANT	EUR
253.2	Pituitary hypofunction	endocrine/metabolic	rs2924480	ELF5	11	34529831	T	C	C	0.944258	0.0523368	0.8522	1.04626	0.273123	0.900051	1	444453	953	-0.11648	2.817e-07	COVID-19 Critically ill	CODING_TRANSCRIPT_INTRON_VARIANT	EUR
681.6	Cellulitis and abscess of foot, toe	dermatologic	rs67959919	LZTFL1	3	45871908	G	A	A	1.04942	0.0440147	0.962682	1.14397	0.273124	0.900051	1	437319	3673	0.59355	1.6043e-80	COVID-19 Critically ill	CODING_TRANSCRIPT_INTRON_VARIANT	EUR
426.7	Abnormal electrocardiogram [ECG] [EKG]	circulatory system	rs7671107	LOC101929161	4	25449225	G	A	A	0.987478	0.0114983	0.965473	1.00998	0.273124	0.900051	1	377804	27285	-0.064456	1.0803e-06	COVID-19 Hospitalized	INTERGENIC_VARIANT	EUR
395.3	Nonrheumatic tricuspid valve disorders	circulatory system	rs7560588	BCL11A	2	60727416	G	A	A	0.950393	0.0464288	0.867726	1.04093	0.273134	0.900051	1	438203	1392	-0.12371	2.3396e-07	COVID-19 Critically ill	CODING_TRANSCRIPT_INTRON_VARIANT	EUR
790	Nonspecific findings on examination of blood	symptoms	rs12809318	FBRSL1	12	133140840	T	C	C	1.04385	0.0391592	0.966729	1.12712	0.273139	0.900051	1	438831	1399	-0.062781	9.5289e-09	COVID-19 Hospitalized	CODING_TRANSCRIPT_INTRON_VARIANT	EUR
335	Multiple sclerosis	neurological	rs35705950	MUC5B	11	1241221	G	T	T	1.04858	0.0432867	0.963284	1.14142	0.273173	0.900051	1	442366	2674	-0.11177	1.2224e-08	COVID-19 Hospitalized,COVID-19 Critically ill	UPSTREAM_GENE_VARIANT	EUR
966	Poisoning by anticonvulsants and anti-Parkinsonism drugs	injuries & poisonings	rs10774671	OAS1	12	113357193	G	A	A	1.06903	0.0609165	0.948719	1.2046	0.273174	0.900051	1	444084	606	0.12569	3.6032e-11	COVID-19 Critically ill	SPLICE_ACCEPTOR_VARIANT	EUR
297	Suicidal ideation or attempt	mental disorders	rs61667602	CRHR1	17	43785349	T	C	C	1.01372	0.0124314	0.989315	1.03872	0.273174	0.900051	1	411263	20246	-0.093554	9.1279e-12	COVID-19 Hospitalized	FIVE_PRIME_UTR_INTRON_VARIANT	EUR
602	Other disorders of prostate	genitourinary	rs467843	TRAPPC13	5	64945715	A	G	G	1.0208	0.01879	0.983893	1.0591	0.273181	0.900051	1	428400	7204	-0.089724	1.7259e-06	COVID-19 Critically ill	CODING_TRANSCRIPT_INTRON_VARIANT	EUR
426.3	Bundle branch block	circulatory system	rs13179014	SPEF2	5	35693227	A	C	C	0.984332	0.0144117	0.956917	1.01253	0.273185	0.900051	1	420060	12071	-0.061249	6.1057e-07	COVID-19 Hospitalized	CODING_TRANSCRIPT_INTRON_VARIANT	EUR
790.1	Elevated sedimentation rate	symptoms	rs10129899	LINC00637	14	104330432	C	A	A	1.08601	0.0752995	0.936996	1.25872	0.273196	0.900051	1	444419	404	-0.057002	2.1916e-06	COVID-19 Hospitalized	INTERGENIC_VARIANT	EUR
261	Vitamin deficiency	endocrine/metabolic	rs7089827	TFAM	10	60157611	C	T	T	1.01106	0.0100363	0.991364	1.03114	0.2732	0.900051	1	323851	83073	-0.14471	2.0338e-06	COVID-19 Critically ill	THREE_PRIME_UTR_EXON_VARIANT	EUR
1007	NA	NA	rs117169628	SLC22A31	16	89262657	G	A	A	0.908033	0.088047	0.76411	1.07906	0.273205	0.900051	1	443004	603	0.081201	5.77e-07	COVID-19 Hospitalized	SYNONYMOUS_VARIANT	EUR
523.32	Chronic periodontitis	digestive	rs34488998	NKAIN3	8	63408372	G	A	A	0.968503	0.0292084	0.914616	1.02557	0.273212	0.900051	1	414476	18864	0.1355	3.4644e-06	COVID-19 Hospitalized	CODING_TRANSCRIPT_INTRON_VARIANT	EUR
781	Symptoms involving nervous and musculoskeletal systems	symptoms	rs62200027	CASC20	20	6469515	G	A	A	1.02188	0.0197543	0.983072	1.06222	0.273215	0.900051	1	425129	6245	-0.053006	3.3456e-06	COVID-19 Hospitalized,COVID-19 Critically ill	NON_CODING_TRANSCRIPT_INTRON_VARIANT	EUR
557.1	Celiac disease	digestive	rs13179014	SPEF2	5	35693227	A	C	C	0.953573	0.0433879	0.875835	1.03821	0.273218	0.900051	1	444137	1298	-0.061249	6.1057e-07	COVID-19 Hospitalized	CODING_TRANSCRIPT_INTRON_VARIANT	EUR
274.11	Gouty arthropathy	endocrine/metabolic	rs61667602	CRHR1	17	43785349	T	C	C	1.02216	0.0200051	0.982859	1.06304	0.273218	0.900051	1	431080	7237	-0.093554	9.1279e-12	COVID-19 Hospitalized	FIVE_PRIME_UTR_INTRON_VARIANT	EUR
274.2	Crystal arthropathies	endocrine/metabolic	rs77534576	DLX4	17	47940666	C	T	T	1.10907	0.0944828	0.921583	1.3347	0.273232	0.900051	1	439677	2949	0.20794	1.7585e-10	COVID-19 Hospitalized	INTERGENIC_VARIANT	EUR
526.1	Cysts of the jaws	digestive	rs75505823	LRP1	12	57540956	G	T	T	1.25203	0.205142	0.837522	1.87168	0.273233	0.900051	1	444997	232	-0.20852	3.0745e-06	COVID-19 Critically ill	CODING_TRANSCRIPT_INTRON_VARIANT	EUR
599.3	Dysuria	genitourinary	rs9268576	HLA-DRA	6	32395641	T	C	C	1.03973	0.0355614	0.96973	1.11478	0.273253	0.900051	1	418770	7407	0.095134	9.9752e-07	COVID-19 Hospitalized	INTERGENIC_VARIANT	EUR
282.8	Other hemoglobinopathies	hematopoietic	rs111783124	LOC101928126	21	35362848	G	A	A	1.08598	0.0752889	0.936994	1.25866	0.273261	0.900051	1	444266	751	0.13532	2.1558e-07	COVID-19 Critically ill	INTERGENIC_VARIANT	EUR
182	Malignant neoplasm of uterus	neoplasms	rs76423999	SLC12A7	5	1098067	T	A	A	0.802245	0.201119	0.540896	1.18987	0.273266	0.900051	1	445541	294	0.18412	3.8813e-07	COVID-19 Critically ill	CODING_TRANSCRIPT_INTRON_VARIANT	EUR
599.5	Frequency of urination and polyuria	genitourinary	rs7579014	BCL11A	2	60707894	G	A	A	0.99003	0.00914561	0.972442	1.00794	0.273269	0.900051	1	381884	31187	-0.05629	1.2614e-06	COVID-19 Hospitalized	CODING_TRANSCRIPT_INTRON_VARIANT	EUR
433.8	Late effects of cerebrovascular disease	circulatory system	rs5023077	FBRSL1	12	133141973	T	C	C	0.986044	0.0128284	0.961561	1.01115	0.27328	0.900051	1	423281	13478	-0.090901	1.5172e-06	COVID-19 Critically ill	CODING_TRANSCRIPT_INTRON_VARIANT	EUR
313.2	Tics and stuttering	mental disorders	rs12660421	FOXP4-AS1	6	41488378	G	A	A	0.794812	0.209623	0.527027	1.19866	0.273283	0.900051	1	444263	869	0.35506	1.1424e-09	COVID-19 Critically ill	DOWNSTREAM_GENE_VARIANT	EUR
783.1	Postprocedural fever	symptoms	rs7605877	FOXI3	2	88559025	T	C	C	1.16363	0.138328	0.887298	1.52601	0.273284	0.900051	1	444274	238	-0.071053	3.3369e-06	COVID-19 Hospitalized	INTERGENIC_VARIANT	EUR
1009	NA	NA	rs622568	SEC61G	7	54647894	A	C	C	1.01199	0.0108826	0.990637	1.03381	0.273286	0.900051	1	362638	34238	0.11965	2.6006e-06	COVID-19 Critically ill	INTERGENIC_VARIANT	EUR
715.3	Spinal enthesopathy	musculoskeletal	rs7560588	BCL11A	2	60727416	G	A	A	1.10871	0.0941972	0.921799	1.33352	0.273287	0.900051	1	445110	315	-0.12371	2.3396e-07	COVID-19 Critically ill	CODING_TRANSCRIPT_INTRON_VARIANT	EUR
264.2	Failure to thrive (childhood)	endocrine/metabolic	rs3746539	PTPRT	20	40702071	G	A	A	0.900814	0.0953491	0.747263	1.08592	0.27329	0.900051	1	445042	247	0.05405	1.7723e-06	COVID-19 Hospitalized	THREE_PRIME_UTR_EXON_VARIANT	EUR
601.4	Balanoposthitis	genitourinary	rs77534576	DLX4	17	47940666	C	T	T	1.1349	0.115517	0.904963	1.42327	0.273301	0.900051	1	440940	1950	0.20794	1.7585e-10	COVID-19 Hospitalized	INTERGENIC_VARIANT	EUR
433	Cerebrovascular disease	circulatory system	rs622568	SEC61G	7	54647894	A	C	C	1.00921	0.00836964	0.992791	1.0259	0.273309	0.900051	1	351419	65368	0.11965	2.6006e-06	COVID-19 Critically ill	INTERGENIC_VARIANT	EUR
185	Cancer of prostate	neoplasms	rs10774671	OAS1	12	113357193	G	A	A	1.00874	0.00794071	0.993159	1.02456	0.273311	0.900051	1	398880	40560	0.12569	3.6032e-11	COVID-19 Critically ill	SPLICE_ACCEPTOR_VARIANT	EUR
712	Infective connective tissue disorders	musculoskeletal	rs915823	TMPRSS2	21	42851454	A	C	C	1.07987	0.0701425	0.941161	1.23901	0.273328	0.900051	1	444667	660	-0.066039	1.6687e-06	COVID-19 Hospitalized	CODING_TRANSCRIPT_INTRON_VARIANT	EUR
440.1	Atherosclerosis of renal artery	circulatory system	rs35154152	THBS3	1	155172725	T	C	C	1.07814	0.0686806	0.942351	1.23349	0.273336	0.900051	1	443668	1028	-0.20528	2.3574e-11	COVID-19 Critically ill	SYNONYMOUS_VARIANT	EUR
994.21	Septic shock	injuries & poisonings	rs12660421	FOXP4-AS1	6	41488378	G	A	A	0.864367	0.133066	0.665935	1.12193	0.273352	0.900051	1	440481	2099	0.35506	1.1424e-09	COVID-19 Critically ill	DOWNSTREAM_GENE_VARIANT	EUR
426.31	Right bundle branch block	circulatory system	rs9577395	ATP11A	13	113534984	C	G	G	1.02441	0.0220144	0.981146	1.06957	0.273355	0.900051	1	430538	6329	0.064829	8.6068e-07	COVID-19 Hospitalized,COVID-19 Critically ill	CODING_TRANSCRIPT_INTRON_VARIANT	EUR
362.7	Hereditary retinal dystrophies	sense organs	rs72655853	SBSPON	8	73985608	A	G	G	0.918472	0.0776413	0.788819	1.06943	0.273366	0.900051	1	440886	1665	0.22523	8.3915e-07	COVID-19 Critically ill	CODING_TRANSCRIPT_INTRON_VARIANT	EUR
070.3	Viral hepatitis C	infectious diseases	rs61667602	CRHR1	17	43785349	T	C	C	0.986069	0.0128078	0.961624	1.01114	0.273371	0.900051	1	423756	18968	-0.093554	9.1279e-12	COVID-19 Hospitalized	FIVE_PRIME_UTR_INTRON_VARIANT	EUR
619.3	Noninflammatory disorders of cervix	genitourinary	rs9896243	NSF	17	44826056	C	G	G	1.13439	0.115121	0.905255	1.42152	0.273377	0.900051	1	444921	222	-0.13155	3.2234e-08	COVID-19 Critically ill	CODING_TRANSCRIPT_INTRON_VARIANT	EUR
370	Keratitis	sense organs	rs10129899	LINC00637	14	104330432	C	A	A	1.01752	0.0158566	0.986383	1.04964	0.27338	0.900051	1	421706	9148	-0.057002	2.1916e-06	COVID-19 Hospitalized	INTERGENIC_VARIANT	EUR
496.21	Obstructive chronic bronchitis	respiratory	rs9577395	ATP11A	13	113534984	C	G	G	1.01335	0.0121035	0.989589	1.03767	0.273383	0.900051	1	407654	22262	0.064829	8.6068e-07	COVID-19 Hospitalized,COVID-19 Critically ill	CODING_TRANSCRIPT_INTRON_VARIANT	EUR
414	Other forms of chronic heart disease	circulatory system	rs581342	LMNA	1	156095466	T	C	C	0.973195	0.0248072	0.927009	1.02168	0.273389	0.900051	1	416041	12954	0.090245	2.6355e-07	COVID-19 Hospitalized	CODING_TRANSCRIPT_INTRON_VARIANT	EUR
242	Thyrotoxicosis with or without goiter	endocrine/metabolic	rs2277732	DPP9	19	4723670	C	A	A	1.02467	0.0222465	0.980947	1.07033	0.2734	0.900051	1	436453	5291	0.11697	6.1912e-22	COVID-19 Hospitalized,COVID-19 Critically ill	FIVE_PRIME_UTR_INTRON_VARIANT	EUR
316.1	Polyneuropathy due to drugs	mental disorders	rs9896243	NSF	17	44826056	C	G	G	0.895694	0.100575	0.735445	1.09086	0.273404	0.900051	1	445038	327	-0.13155	3.2234e-08	COVID-19 Critically ill	CODING_TRANSCRIPT_INTRON_VARIANT	EUR
969	Poisoning by psychotropic agents	injuries & poisonings	rs1405655	NR1H2	19	50882619	T	C	C	1.03513	0.0315219	0.97311	1.1011	0.273414	0.900051	1	439317	2462	0.075181	1.1208e-11	COVID-19 Hospitalized,COVID-19 Critically ill	CODING_TRANSCRIPT_INTRON_VARIANT	EUR
573	Other disorders of liver	digestive	rs147812915	KAT7	17	47858295	C	T	T	1.05908	0.0524109	0.955689	1.17366	0.273426	0.900051	1	428256	6200	0.23438	1.0943e-07	COVID-19 Critically ill	INTERGENIC_VARIANT	EUR
197	Chemotherapy	neoplasms	rs147812915	KAT7	17	47858295	C	T	T	0.95266	0.044282	0.873464	1.03904	0.273429	0.900051	1	431867	9462	0.23438	1.0943e-07	COVID-19 Critically ill	INTERGENIC_VARIANT	EUR
797	Shock	symptoms	rs117169628	SLC22A31	16	89262657	G	A	A	1.0548	0.0487105	0.958751	1.16046	0.273436	0.900051	1	441051	1777	0.081201	5.77e-07	COVID-19 Hospitalized	SYNONYMOUS_VARIANT	EUR
441.2	Chronic vascular insufficiency of intestine	circulatory system	rs7089827	TFAM	10	60157611	C	T	T	1.17785	0.149465	0.87875	1.57876	0.273437	0.900051	1	445135	265	-0.14471	2.0338e-06	COVID-19 Critically ill	THREE_PRIME_UTR_EXON_VARIANT	EUR
286.8	Hypercoagulable state	hematopoietic	rs1405655	NR1H2	19	50882619	T	C	C	0.965452	0.0321036	0.906575	1.02815	0.273438	0.900051	1	441891	2427	0.075181	1.1208e-11	COVID-19 Hospitalized,COVID-19 Critically ill	CODING_TRANSCRIPT_INTRON_VARIANT	EUR
079	Viral infection	infectious diseases	rs5023077	FBRSL1	12	133141973	T	C	C	0.976353	0.021852	0.935419	1.01908	0.273449	0.900051	1	422397	4534	-0.090901	1.5172e-06	COVID-19 Critically ill	CODING_TRANSCRIPT_INTRON_VARIANT	EUR
681.6	Cellulitis and abscess of foot, toe	dermatologic	rs505922	ABO	9	136149229	T	C	C	1.02749	0.0247637	0.978812	1.07859	0.27345	0.900051	1	437319	3673	-0.099884	2.0889e-20	COVID-19 Hospitalized	CODING_TRANSCRIPT_INTRON_VARIANT	EUR
526.5	Inflammatory conditions of jaw	digestive	rs505922	ABO	9	136149229	T	C	C	0.940588	0.0559282	0.842934	1.04956	0.273451	0.900051	1	442732	737	-0.099884	2.0889e-20	COVID-19 Hospitalized	CODING_TRANSCRIPT_INTRON_VARIANT	EUR
965.1	Opiates and related narcotics causing adverse effects in therapeutic use	injuries & poisonings	rs12567716	FOXD2	1	48197570	T	C	C	0.92941	0.0668454	0.815283	1.05951	0.273452	0.900051	1	440249	1272	-0.090753	1.4878e-06	COVID-19 Hospitalized	INTERGENIC_VARIANT	EUR
627.1	Postmenopausal bleeding	genitourinary	rs5023077	FBRSL1	12	133141973	T	C	C	0.955955	0.0411315	0.881914	1.03621	0.273455	0.900051	1	443746	1361	-0.090901	1.5172e-06	COVID-19 Critically ill	CODING_TRANSCRIPT_INTRON_VARIANT	EUR
624	Symptoms involving female genital tract	genitourinary	rs9461128	TMEM14B	6	10753875	T	C	C	1.38376	0.296593	0.773749	2.47469	0.273465	0.900051	1	444172	460	0.13046	3.4269e-06	COVID-19 Hospitalized	CODING_TRANSCRIPT_INTRON_VARIANT	EUR
474.2	Chronic tonsillitis and adenoiditis	respiratory	rs55654108	PDCL3P4	3	101425703	A	G	G	0.959809	0.037459	0.891866	1.03293	0.273481	0.900051	1	442001	1687	-0.05662	1.0636e-06	COVID-19 Hospitalized	INTERGENIC_VARIANT	EUR
728.2	Laxity of ligament or hypermobility syndrome	musculoskeletal	rs1405655	NR1H2	19	50882619	T	C	C	1.07537	0.0663562	0.944225	1.22473	0.273486	0.900051	1	444307	551	0.075181	1.1208e-11	COVID-19 Hospitalized,COVID-19 Critically ill	CODING_TRANSCRIPT_INTRON_VARIANT	EUR
876	Posttraumatic wound infection not elsewhere classified	injuries & poisonings	rs147812915	KAT7	17	47858295	C	T	T	1.14762	0.125741	0.896948	1.46835	0.273502	0.900051	1	441443	985	0.23438	1.0943e-07	COVID-19 Critically ill	INTERGENIC_VARIANT	EUR
442.3	Aneurysm of artery of lower extremity	circulatory system	rs7089827	TFAM	10	60157611	C	T	T	0.916951	0.0791776	0.785145	1.07088	0.273504	0.900051	1	443736	1148	-0.14471	2.0338e-06	COVID-19 Critically ill	THREE_PRIME_UTR_EXON_VARIANT	EUR
274.1	Gout	endocrine/metabolic	rs35508621	LZTFL1	3	45880481	T	C	C	1.01589	0.0143945	0.987627	1.04496	0.27351	0.900051	1	395592	39545	0.38931	6.0917e-89	COVID-19 Hospitalized	CODING_TRANSCRIPT_INTRON_VARIANT	EUR
536.8	Dyspepsia and other specified disorders of function of stomach	digestive	rs61667602	CRHR1	17	43785349	T	C	C	0.979792	0.0186436	0.944636	1.01626	0.273514	0.900051	1	421658	8524	-0.093554	9.1279e-12	COVID-19 Hospitalized	FIVE_PRIME_UTR_INTRON_VARIANT	EUR
250.14	Type 1 diabetes with neurological manifestations	endocrine/metabolic	rs12567716	FOXD2	1	48197570	T	C	C	0.957408	0.0397498	0.88565	1.03498	0.273521	0.900051	1	438799	3550	-0.090753	1.4878e-06	COVID-19 Hospitalized	INTERGENIC_VARIANT	EUR
292.1	Aphasia/speech disturbance	mental disorders	rs2284028	NCF4	22	37265172	A	C	C	1.08793	0.0769676	0.93559	1.26507	0.273538	0.900051	1	424775	11056	0.31271	4.1737e-06	COVID-19 Critically ill	CODING_TRANSCRIPT_INTRON_VARIANT	EUR
503	Pulmonary congestion and hypostasis	respiratory	rs72711165	TMEM65	8	125336564	T	C	C	1.1672	0.141201	0.885021	1.53934	0.273548	0.900051	1	437160	1991	0.18279	6.0907e-07	COVID-19 Hospitalized	CODING_TRANSCRIPT_INTRON_VARIANT	EUR
038.2	Gram positive septicemia	infectious diseases	rs35508621	LZTFL1	3	45880481	T	C	C	0.92218	0.073992	0.797689	1.0661	0.273555	0.900051	1	442093	1482	0.38931	6.0917e-89	COVID-19 Hospitalized	CODING_TRANSCRIPT_INTRON_VARIANT	EUR
473.3	Paralysis/spasm of vocal cords or larynx	respiratory	rs1453205	LOC101928196	2	19901073	C	T	T	0.957014	0.04013	0.884626	1.03533	0.27357	0.900051	1	443493	1319	0.096992	3.6368e-06	COVID-19 Critically ill	INTERGENIC_VARIANT	EUR
594.2	Calculus of lower urinary tract	genitourinary	rs2277732	DPP9	19	4723670	C	A	A	1.03383	0.0303869	0.974055	1.09727	0.273573	0.900051	1	440416	2817	0.11697	6.1912e-22	COVID-19 Hospitalized,COVID-19 Critically ill	FIVE_PRIME_UTR_INTRON_VARIANT	EUR
350.6	Disturbances of sensation of smell and taste	neurological	rs9367106	LOC100505711	6	41483390	G	C	C	0.835202	0.164479	0.605044	1.15291	0.273579	0.900051	1	442692	1366	0.20225	3.4038e-11	COVID-19 Hospitalized	INTERGENIC_VARIANT	EUR
772	Symptoms of the muscles	symptoms	rs2284028	NCF4	22	37265172	A	C	C	0.795967	0.208427	0.529031	1.19759	0.273579	0.900051	1	439096	1776	0.31271	4.1737e-06	COVID-19 Critically ill	CODING_TRANSCRIPT_INTRON_VARIANT	EUR
277.1	Disorders of porphyrin metabolism	endocrine/metabolic	rs2924480	ELF5	11	34529831	T	C	C	0.915441	0.0806966	0.781522	1.07231	0.273591	0.900051	1	445381	400	-0.11648	2.817e-07	COVID-19 Critically ill	CODING_TRANSCRIPT_INTRON_VARIANT	EUR
053	Herpes zoster	infectious diseases	rs9896243	NSF	17	44826056	C	G	G	1.01865	0.0168782	0.985504	1.05291	0.273596	0.900051	1	417805	10953	-0.13155	3.2234e-08	COVID-19 Critically ill	CODING_TRANSCRIPT_INTRON_VARIANT	EUR
189.12	Malignant neoplasm of renal pelvis	neoplasms	rs60869999	MYO1C	17	1390948	A	T	T	0.944373	0.0522782	0.852401	1.04627	0.273603	0.900051	1	443860	1062	0.059541	2.9039e-06	COVID-19 Hospitalized	CODING_TRANSCRIPT_INTRON_VARIANT	EUR
191.11	Cancer of brain	neoplasms	rs12660421	FOXP4-AS1	6	41488378	G	A	A	0.812884	0.189231	0.56099	1.17788	0.273612	0.900051	1	443948	1086	0.35506	1.1424e-09	COVID-19 Critically ill	DOWNSTREAM_GENE_VARIANT	EUR
378.2	Nystagmus and other irregular eye movements	sense organs	rs7089827	TFAM	10	60157611	C	T	T	0.900426	0.0958095	0.746268	1.08643	0.273625	0.900051	1	443870	786	-0.14471	2.0338e-06	COVID-19 Critically ill	THREE_PRIME_UTR_EXON_VARIANT	EUR
564.8	NA	NA	rs60869999	MYO1C	17	1390948	A	T	T	0.973989	0.0240746	0.929098	1.02105	0.273634	0.900051	1	426025	5014	0.059541	2.9039e-06	COVID-19 Hospitalized	CODING_TRANSCRIPT_INTRON_VARIANT	EUR
250	Diabetes mellitus	endocrine/metabolic	rs1453205	LOC101928196	2	19901073	C	T	T	1.00531	0.00483948	0.995821	1.01489	0.273636	0.900051	1	278599	148675	0.096992	3.6368e-06	COVID-19 Critically ill	INTERGENIC_VARIANT	EUR
270.38	Other specified disorders of plasma protein metabolism	endocrine/metabolic	rs75505823	LRP1	12	57540956	G	T	T	1.14293	0.122033	0.899794	1.45175	0.273643	0.900051	1	442706	703	-0.20852	3.0745e-06	COVID-19 Critically ill	CODING_TRANSCRIPT_INTRON_VARIANT	EUR
530.2	Esophageal bleeding (varices/hemorrhage)	digestive	rs77534576	DLX4	17	47940666	C	T	T	1.09249	0.0808109	0.932465	1.27999	0.273654	0.900051	1	437091	4199	0.20794	1.7585e-10	COVID-19 Hospitalized	INTERGENIC_VARIANT	EUR
278.1	Obesity	endocrine/metabolic	rs7579014	BCL11A	2	60707894	G	A	A	0.994556	0.00498636	0.984884	1.00432	0.273659	0.900051	1	245913	167485	-0.05629	1.2614e-06	COVID-19 Hospitalized	CODING_TRANSCRIPT_INTRON_VARIANT	EUR
740.1	Osteoarthritis; localized	musculoskeletal	rs35508621	LZTFL1	3	45880481	T	C	C	0.989087	0.0100245	0.969843	1.00871	0.273677	0.900051	1	299518	102766	0.38931	6.0917e-89	COVID-19 Hospitalized	CODING_TRANSCRIPT_INTRON_VARIANT	EUR
665	NA	NA	rs76073397	MIR548H2	16	11386452	T	C	C	1.19938	0.166088	0.866128	1.66085	0.273679	0.900051	1	445144	223	0.14454	9.6663e-07	COVID-19 Critically ill,COVID-19 Hospitalized	INTERGENIC_VARIANT	EUR
225.1	Benign neoplasm of brain, cranial nerves, meninges	neoplasms	rs10129899	LINC00637	14	104330432	C	A	A	0.967786	0.0299146	0.912675	1.02623	0.273696	0.900051	1	441906	2529	-0.057002	2.1916e-06	COVID-19 Hospitalized	INTERGENIC_VARIANT	EUR
596	Other disorders of bladder	genitourinary	rs7671107	LOC101929161	4	25449225	G	A	A	1.01314	0.0119267	0.989732	1.0371	0.273708	0.900051	1	401223	25524	-0.064456	1.0803e-06	COVID-19 Hospitalized	INTERGENIC_VARIANT	EUR
371.3	Inflammation of eyelids	sense organs	rs67579710	THBS3	1	155173527	G	A	A	1.01309	0.0118842	0.989768	1.03697	0.273712	0.900051	1	368351	40905	-0.10348	1.0252e-09	COVID-19 Hospitalized	CODING_TRANSCRIPT_INTRON_VARIANT	EUR
771.1	Swelling of limb	symptoms	rs5023077	FBRSL1	12	133141973	T	C	C	0.983228	0.0154543	0.953892	1.01346	0.273735	0.900051	1	410182	9165	-0.090901	1.5172e-06	COVID-19 Critically ill	CODING_TRANSCRIPT_INTRON_VARIANT	EUR
290.11	Alzheimer's disease	mental disorders	rs9497053	UTRN	6	145026256	G	A	A	1.0328	0.0294912	0.974798	1.09426	0.273754	0.900051	1	439514	4092	-0.064841	1.0064e-06	COVID-19 Hospitalized	CODING_TRANSCRIPT_INTRON_VARIANT	EUR
270.33	Amyloidosis	endocrine/metabolic	rs1453205	LOC101928196	2	19901073	C	T	T	1.08636	0.0756804	0.936597	1.26006	0.273757	0.900051	1	445309	376	0.096992	3.6368e-06	COVID-19 Critically ill	INTERGENIC_VARIANT	EUR
379.9	Pain, swelling or discharge of eye	sense organs	rs62200027	CASC20	20	6469515	G	A	A	1.029	0.0261184	0.977647	1.08304	0.273764	0.900051	1	427334	3537	-0.053006	3.3456e-06	COVID-19 Hospitalized,COVID-19 Critically ill	NON_CODING_TRANSCRIPT_INTRON_VARIANT	EUR
704.2	Hirsutism	dermatologic	rs111783124	LOC101928126	21	35362848	G	A	A	0.884955	0.111673	0.710992	1.10148	0.273767	0.900051	1	445212	401	0.13532	2.1558e-07	COVID-19 Critically ill	INTERGENIC_VARIANT	EUR
626.4	Premenstrual tension syndromes	genitourinary	rs12809318	FBRSL1	12	133140840	T	C	C	1.09408	0.082159	0.931358	1.28524	0.273768	0.900051	1	445247	322	-0.062781	9.5289e-09	COVID-19 Hospitalized	CODING_TRANSCRIPT_INTRON_VARIANT	EUR
420	Carditis	circulatory system	rs9896243	NSF	17	44826056	C	G	G	0.976618	0.0216185	0.936102	1.01889	0.273776	0.900051	1	430968	6738	-0.13155	3.2234e-08	COVID-19 Critically ill	CODING_TRANSCRIPT_INTRON_VARIANT	EUR
532	Dysphagia	digestive	rs77534576	DLX4	17	47940666	C	T	T	1.02792	0.0251588	0.978459	1.07987	0.273783	0.900051	1	369300	52098	0.20794	1.7585e-10	COVID-19 Hospitalized	INTERGENIC_VARIANT	EUR
250.42	Other abnormal glucose	endocrine/metabolic	rs11085727	TYK2	19	10466123	C	T	T	1.01041	0.00945958	0.991845	1.02931	0.273783	0.900051	1	382420	29645	0.17253	2.3333e-18	COVID-19 Critically ill,COVID-19 Hospitalized	CODING_TRANSCRIPT_INTRON_VARIANT	EUR
165.1	Cancer of bronchus; lung	neoplasms	rs732990	CIB4	2	26842146	C	G	G	0.985151	0.0136702	0.959106	1.0119	0.273786	0.900051	1	430884	11656	0.056389	5.6358e-07	COVID-19 Hospitalized	CODING_TRANSCRIPT_INTRON_VARIANT	EUR
686.4	Pyogenic granuloma	dermatologic	rs10774679	OAS3	12	113374748	C	T	T	1.06214	0.0550897	0.953434	1.18325	0.27379	0.900051	1	443027	755	0.075824	4.6954e-12	COVID-19 Hospitalized	UPSTREAM_GENE_VARIANT	EUR
149	Cancer of larynx, pharynx, nasal cavities	neoplasms	rs75505823	LRP1	12	57540956	G	T	T	0.946918	0.04984	0.858793	1.04409	0.273802	0.900051	1	439050	4988	-0.20852	3.0745e-06	COVID-19 Critically ill	CODING_TRANSCRIPT_INTRON_VARIANT	EUR
362.21	Macular degeneration, dry	sense organs	rs72655853	SBSPON	8	73985608	A	G	G	0.977767	0.0205456	0.939176	1.01794	0.273809	0.900051	1	409952	25181	0.22523	8.3915e-07	COVID-19 Critically ill	CODING_TRANSCRIPT_INTRON_VARIANT	EUR
609.1	Infertility, male	genitourinary	rs622568	SEC61G	7	54647894	A	C	C	1.07566	0.0666497	0.943938	1.22577	0.273812	0.900051	1	443981	827	0.11965	2.6006e-06	COVID-19 Critically ill	INTERGENIC_VARIANT	EUR
613.7	Other signs and symptoms in breast	genitourinary	rs505922	ABO	9	136149229	T	C	C	1.05367	0.0477741	0.959488	1.1571	0.273817	0.900051	1	442162	998	-0.099884	2.0889e-20	COVID-19 Hospitalized	CODING_TRANSCRIPT_INTRON_VARIANT	EUR
697	Sarcoidosis	dermatologic	rs8080583	KANSL1	17	44162597	C	A	A	0.951204	0.0457151	0.869683	1.04037	0.273819	0.900051	1	444118	1427	-0.12662	2.0785e-08	COVID-19 Critically ill	CODING_TRANSCRIPT_INTRON_VARIANT	EUR
654.1	Abnormality of organs and soft tissues of pelvis complicating pregnancy, childbirth, or the puerperium	pregnancy complications	rs76423999	SLC12A7	5	1098067	T	A	A	0.782521	0.224104	0.504357	1.2141	0.27383	0.900051	1	445605	242	0.18412	3.8813e-07	COVID-19 Critically ill	CODING_TRANSCRIPT_INTRON_VARIANT	EUR
686.2	Impetigo	dermatologic	rs35705950	MUC5B	11	1241221	G	T	T	0.908074	0.0881216	0.764033	1.07927	0.273832	0.900051	1	441946	714	-0.11177	1.2224e-08	COVID-19 Hospitalized,COVID-19 Critically ill	UPSTREAM_GENE_VARIANT	EUR
535.6	Duodenitis	digestive	rs67579710	THBS3	1	155173527	G	A	A	0.944559	0.0521253	0.852826	1.04616	0.273857	0.900068	1	436703	1985	-0.10348	1.0252e-09	COVID-19 Hospitalized	CODING_TRANSCRIPT_INTRON_VARIANT	EUR
800.1	Fracture of neck of femur	injuries & poisonings	rs10774679	OAS3	12	113374748	C	T	T	1.02802	0.0252518	0.978376	1.08018	0.273861	0.900068	1	440666	3595	0.075824	4.6954e-12	COVID-19 Hospitalized	UPSTREAM_GENE_VARIANT	EUR
704.1	Alopecia	dermatologic	rs34488998	NKAIN3	8	63408372	G	A	A	1.09678	0.0844227	0.929518	1.29413	0.273863	0.900068	1	440652	1966	0.1355	3.4644e-06	COVID-19 Hospitalized	CODING_TRANSCRIPT_INTRON_VARIANT	EUR
743.12	Senile osteoporosis	musculoskeletal	rs622568	SEC61G	7	54647894	A	C	C	0.877843	0.119072	0.695125	1.10859	0.273869	0.900068	1	445300	287	0.11965	2.6006e-06	COVID-19 Critically ill	INTERGENIC_VARIANT	EUR
427.5	Arrhythmia (cardiac) NOS	circulatory system	rs147812915	KAT7	17	47858295	C	T	T	0.972509	0.0254769	0.92514	1.0223	0.273878	0.900071	1	380626	29773	0.23438	1.0943e-07	COVID-19 Critically ill	INTERGENIC_VARIANT	EUR
728.1	Muscular calcification and ossification	musculoskeletal	rs55654108	PDCL3P4	3	101425703	A	G	G	1.10453	0.0908663	0.924341	1.31985	0.273894	0.900073	1	444973	272	-0.05662	1.0636e-06	COVID-19 Hospitalized	INTERGENIC_VARIANT	EUR
610.1	Cystic mastopathy	genitourinary	rs11234800	ME3	11	86479407	G	C	C	0.948069	0.0487399	0.861693	1.0431	0.2739	0.900073	1	441555	1916	-0.077173	3.0702e-06	COVID-19 Hospitalized	INTERGENIC_VARIANT	EUR
593.2	Microscopic hematuria	genitourinary	rs12660421	FOXP4-AS1	6	41488378	G	A	A	1.04789	0.0427579	0.963655	1.1395	0.273908	0.900073	1	413338	17777	0.35506	1.1424e-09	COVID-19 Critically ill	DOWNSTREAM_GENE_VARIANT	EUR
189	Cancer of urinary organs (incl. kidney and bladder)	neoplasms	rs8080583	KANSL1	17	44162597	C	A	A	1.01501	0.013613	0.988282	1.04245	0.273911	0.900073	1	425545	16135	-0.12662	2.0785e-08	COVID-19 Critically ill	CODING_TRANSCRIPT_INTRON_VARIANT	EUR
594	Urinary calculus	genitourinary	rs581342	LMNA	1	156095466	T	C	C	1.01649	0.014945	0.987142	1.0467	0.273931	0.900073	1	392316	37014	0.090245	2.6355e-07	COVID-19 Hospitalized	CODING_TRANSCRIPT_INTRON_VARIANT	EUR
741.4	Joint effusions	musculoskeletal	rs117169628	SLC22A31	16	89262657	G	A	A	0.973438	0.0246073	0.927604	1.02154	0.273942	0.900073	1	419423	7471	0.081201	5.77e-07	COVID-19 Hospitalized	SYNONYMOUS_VARIANT	EUR
753.1	Congenital cataract and lens anomalies	congenital anomalies	rs35508621	LZTFL1	3	45880481	T	C	C	1.17869	0.150275	0.877982	1.5824	0.273944	0.900073	1	444398	290	0.38931	6.0917e-89	COVID-19 Hospitalized	CODING_TRANSCRIPT_INTRON_VARIANT	EUR
911	Blister	injuries & poisonings	rs2924480	ELF5	11	34529831	T	C	C	0.962893	0.0345639	0.899823	1.03038	0.273947	0.900073	1	437735	2185	-0.11648	2.817e-07	COVID-19 Critically ill	CODING_TRANSCRIPT_INTRON_VARIANT	EUR
654.1	Abnormality of organs and soft tissues of pelvis complicating pregnancy, childbirth, or the puerperium	pregnancy complications	rs1878527	ANKRD30BL	2	133056313	T	C	C	1.14375	0.122777	0.899135	1.45493	0.273961	0.900073	1	445605	242	-0.077457	2.0215e-06	COVID-19 Hospitalized	INTERGENIC_VARIANT	EUR
721.1	Spondylosis without myelopathy	musculoskeletal	rs9501257	HLA-DPB1	6	33055355	A	G	G	1.01234	0.01121	0.990339	1.03483	0.273965	0.900073	1	352320	55314	0.17269	4.1339e-08	COVID-19 Critically ill	THREE_PRIME_UTR_EXON_VARIANT	EUR
1007	NA	NA	rs7560588	BCL11A	2	60727416	G	A	A	1.07792	0.0685866	0.942334	1.23301	0.273966	0.900073	1	443004	603	-0.12371	2.3396e-07	COVID-19 Critically ill	CODING_TRANSCRIPT_INTRON_VARIANT	EUR
705	Disorders of sweat glands	dermatologic	rs13179014	SPEF2	5	35693227	A	C	C	0.969377	0.0284309	0.916837	1.02493	0.273982	0.900099	1	436655	3011	-0.061249	6.1057e-07	COVID-19 Hospitalized	CODING_TRANSCRIPT_INTRON_VARIANT	EUR
840.2	Rotator cuff (capsule) sprain	injuries & poisonings	rs732990	CIB4	2	26842146	C	G	G	1.01663	0.015075	0.987028	1.04711	0.274033	0.900223	1	426899	9496	0.056389	5.6358e-07	COVID-19 Hospitalized	CODING_TRANSCRIPT_INTRON_VARIANT	EUR
426.22	Mobitz II AV block	circulatory system	rs622568	SEC61G	7	54647894	A	C	C	0.88699	0.109637	0.715477	1.09962	0.274038	0.900223	1	445156	334	0.11965	2.6006e-06	COVID-19 Critically ill	INTERGENIC_VARIANT	EUR
512.7	Shortness of breath	respiratory	rs9497053	UTRN	6	145026256	G	A	A	1.00823	0.00749178	0.993532	1.02314	0.274049	0.900223	1	308471	81413	-0.064841	1.0064e-06	COVID-19 Hospitalized	CODING_TRANSCRIPT_INTRON_VARIANT	EUR
244.2	Acquired hypothyroidism	endocrine/metabolic	rs12809318	FBRSL1	12	133140840	T	C	C	0.975784	0.0224126	0.933848	1.0196	0.274067	0.900223	1	436526	4311	-0.062781	9.5289e-09	COVID-19 Hospitalized	CODING_TRANSCRIPT_INTRON_VARIANT	EUR
715.3	Spinal enthesopathy	musculoskeletal	rs495828	ABO	9	136154867	G	T	T	0.89633	0.100069	0.736696	1.09055	0.274083	0.900223	1	445110	315	-0.13432	6.5649e-10	COVID-19 Critically ill	UPSTREAM_GENE_VARIANT	EUR
252	Disorders of parathyroid gland	endocrine/metabolic	rs12809318	FBRSL1	12	133140840	T	C	C	0.97816	0.0201906	0.940207	1.01764	0.274089	0.900223	1	437572	5347	-0.062781	9.5289e-09	COVID-19 Hospitalized	CODING_TRANSCRIPT_INTRON_VARIANT	EUR
701.4	Keloid scar	dermatologic	rs6869036	MGAT1	5	180223327	C	T	T	0.877695	0.119283	0.694719	1.10886	0.274101	0.900223	1	439960	1879	0.25536	1.7578e-06	COVID-19 Critically ill	FIVE_PRIME_UTR_INTRON_VARIANT	EUR
656	Other perinatal conditions of fetus or newborn	pregnancy complications	rs34488998	NKAIN3	8	63408372	G	A	A	0.843429	0.155699	0.621609	1.14441	0.274112	0.900223	1	443720	752	0.1355	3.4644e-06	COVID-19 Hospitalized	CODING_TRANSCRIPT_INTRON_VARIANT	EUR
452.1	Iatrogenic pulmonary embolism and infarction	circulatory system	rs467843	TRAPPC13	5	64945715	A	G	G	1.10264	0.0893393	0.925522	1.31365	0.274115	0.900223	1	445195	318	-0.089724	1.7259e-06	COVID-19 Critically ill	CODING_TRANSCRIPT_INTRON_VARIANT	EUR
198.1	Secondary malignancy of lymph nodes	neoplasms	rs76423999	SLC12A7	5	1098067	T	A	A	1.04305	0.0385368	0.967165	1.12488	0.274118	0.900223	1	436039	6663	0.18412	3.8813e-07	COVID-19 Critically ill	CODING_TRANSCRIPT_INTRON_VARIANT	EUR
380	Disorders of external ear	sense organs	rs72711165	TMEM65	8	125336564	T	C	C	0.867044	0.130453	0.671427	1.11965	0.274124	0.900223	1	433484	3089	0.18279	6.0907e-07	COVID-19 Hospitalized	CODING_TRANSCRIPT_INTRON_VARIANT	EUR
962	Poisoning by hormones and synthetic substitutes	injuries & poisonings	rs11234800	ME3	11	86479407	G	C	C	0.938564	0.0579772	0.837748	1.05151	0.274128	0.900223	1	440514	1263	-0.077173	3.0702e-06	COVID-19 Hospitalized	INTERGENIC_VARIANT	EUR
609	Male infertility and abnormal spermatozoa	genitourinary	rs12567716	FOXD2	1	48197570	T	C	C	1.05243	0.0467257	0.960327	1.15336	0.274131	0.900223	1	440252	2411	-0.090753	1.4878e-06	COVID-19 Hospitalized	INTERGENIC_VARIANT	EUR
743.13	Other specified osteoporosis	musculoskeletal	rs8052423	SLC22A31	16	89269178	G	T	T	0.913162	0.083069	0.77596	1.07462	0.274145	0.900223	1	444309	660	0.13037	1.0019e-06	COVID-19 Critically ill	UPSTREAM_GENE_VARIANT	EUR
459.1	Hemorrhage NOS	circulatory system	rs7960611	CLEC1A	12	10230416	G	A	A	0.881689	0.115143	0.703568	1.10491	0.274147	0.900223	1	442516	400	-0.1584	3.3086e-07	COVID-19 Critically ill	CODING_TRANSCRIPT_INTRON_VARIANT	EUR
362.6	Peripheral retinal degenerations	sense organs	rs13050728	IFNAR2	21	34615210	T	C	C	0.980029	0.0184475	0.945227	1.01611	0.274147	0.900223	1	429171	7055	-0.10657	4.0686e-21	COVID-19 Hospitalized,COVID-19 Critically ill	CODING_TRANSCRIPT_INTRON_VARIANT	EUR
751.21	Cystic kidney disease	congenital anomalies	rs2924480	ELF5	11	34529831	T	C	C	0.976293	0.0219406	0.935199	1.01919	0.274162	0.900237	1	433309	5455	-0.11648	2.817e-07	COVID-19 Critically ill	CODING_TRANSCRIPT_INTRON_VARIANT	EUR
755.1	Congenital deformities of feet	congenital anomalies	rs9367106	LOC100505711	6	41483390	G	C	C	1.06097	0.0541192	0.954191	1.17969	0.274169	0.900237	1	424299	10608	0.20225	3.4038e-11	COVID-19 Hospitalized	INTERGENIC_VARIANT	EUR
712	Infective connective tissue disorders	musculoskeletal	rs12809318	FBRSL1	12	133140840	T	C	C	1.06426	0.0569534	0.951849	1.18994	0.274179	0.900237	1	444667	660	-0.062781	9.5289e-09	COVID-19 Hospitalized	CODING_TRANSCRIPT_INTRON_VARIANT	EUR
130.1	Lyme disease	infectious diseases	rs35154152	THBS3	1	155172725	T	C	C	1.07665	0.0675435	0.943154	1.22905	0.274183	0.900237	1	443032	1060	-0.20528	2.3574e-11	COVID-19 Critically ill	SYNONYMOUS_VARIANT	EUR
696.4	Psoriasis	dermatologic	rs62200027	CASC20	20	6469515	G	A	A	1.01397	0.012688	0.989066	1.0395	0.274205	0.90027	1	424019	15547	-0.053006	3.3456e-06	COVID-19 Hospitalized,COVID-19 Critically ill	NON_CODING_TRANSCRIPT_INTRON_VARIANT	EUR
327.31	Central/nonobstroctive sleep apnea	neurological	rs76073397	MIR548H2	16	11386452	T	C	C	1.04067	0.0364574	0.968902	1.11775	0.274209	0.90027	1	434656	5137	0.14454	9.6663e-07	COVID-19 Critically ill,COVID-19 Hospitalized	INTERGENIC_VARIANT	EUR
465.2	Acute pharyngitis	respiratory	rs1250993	LOC101929525	10	81399565	C	G	G	1.01608	0.0145863	0.98744	1.04554	0.274219	0.900277	1	398621	13322	0.12403	5.3767e-08	COVID-19 Critically ill	INTERGENIC_VARIANT	EUR
530.13	Barrett's esophagus	digestive	rs1878527	ANKRD30BL	2	133056313	T	C	C	0.98256	0.0160914	0.952055	1.01404	0.274227	0.900277	1	427943	13556	-0.077457	2.0215e-06	COVID-19 Hospitalized	INTERGENIC_VARIANT	EUR
558	Noninfectious gastroenteritis	digestive	rs581342	LMNA	1	156095466	T	C	C	1.02667	0.0240748	0.979352	1.07628	0.274248	0.9003	1	408460	13370	0.090245	2.6355e-07	COVID-19 Hospitalized	CODING_TRANSCRIPT_INTRON_VARIANT	EUR
747.12	Valvular heart disease/ heart chambers	congenital anomalies	rs581342	LMNA	1	156095466	T	C	C	1.0975	0.0850937	0.928908	1.29669	0.27425	0.9003	1	443542	987	0.090245	2.6355e-07	COVID-19 Hospitalized	CODING_TRANSCRIPT_INTRON_VARIANT	EUR
301	Personality disorders	mental disorders	rs9367106	LOC100505711	6	41483390	G	C	C	1.04693	0.0419476	0.964297	1.13664	0.274278	0.900347	1	418297	18453	0.20225	3.4038e-11	COVID-19 Hospitalized	INTERGENIC_VARIANT	EUR
153	Colorectal cancer	neoplasms	rs10774671	OAS1	12	113357193	G	A	A	0.983676	0.0150551	0.955074	1.01313	0.274291	0.900347	1	431667	9934	0.12569	3.6032e-11	COVID-19 Critically ill	SPLICE_ACCEPTOR_VARIANT	EUR
279.7	Other immunological findings	endocrine/metabolic	rs1453205	LOC101928196	2	19901073	C	T	T	1.04435	0.0396929	0.966181	1.12884	0.274299	0.900347	1	441677	1372	0.096992	3.6368e-06	COVID-19 Critically ill	INTERGENIC_VARIANT	EUR
800.2	Fracture of unspecified part of femur	injuries & poisonings	rs60305836	CDH8	16	61709381	A	C	C	1.04838	0.0432197	0.963232	1.14106	0.274299	0.900347	1	442075	2410	0.086719	1.1846e-06	COVID-19 Hospitalized	CODING_TRANSCRIPT_INTRON_VARIANT	EUR
153	Colorectal cancer	neoplasms	rs8080583	KANSL1	17	44162597	C	A	A	0.981212	0.01735	0.948406	1.01515	0.274304	0.900347	1	431667	9934	-0.12662	2.0785e-08	COVID-19 Critically ill	CODING_TRANSCRIPT_INTRON_VARIANT	EUR
292.11	Aphasia	mental disorders	rs10774679	OAS3	12	113374748	C	T	T	0.966095	0.0315532	0.908159	1.02773	0.274321	0.900377	1	440992	2258	0.075824	4.6954e-12	COVID-19 Hospitalized	UPSTREAM_GENE_VARIANT	EUR
728.2	Laxity of ligament or hypermobility syndrome	musculoskeletal	rs2924480	ELF5	11	34529831	T	C	C	1.07761	0.0683812	0.942447	1.23217	0.274343	0.900401	1	444307	551	-0.11648	2.817e-07	COVID-19 Critically ill	CODING_TRANSCRIPT_INTRON_VARIANT	EUR
703.1	Ingrowing nail	dermatologic	rs9497053	UTRN	6	145026256	G	A	A	1.01364	0.0123977	0.98931	1.03858	0.27435	0.900401	1	405667	24267	-0.064841	1.0064e-06	COVID-19 Hospitalized	CODING_TRANSCRIPT_INTRON_VARIANT	EUR
706	Diseases of sebaceous glands	dermatologic	rs12567716	FOXD2	1	48197570	T	C	C	0.988495	0.0105863	0.968196	1.00922	0.274361	0.900401	1	338693	57077	-0.090753	1.4878e-06	COVID-19 Hospitalized	INTERGENIC_VARIANT	EUR
1019	NA	NA	rs622568	SEC61G	7	54647894	A	C	C	1.01467	0.0133239	0.988516	1.04152	0.274372	0.900401	1	389597	21882	0.11965	2.6006e-06	COVID-19 Critically ill	INTERGENIC_VARIANT	EUR
599.6	Oliguria and anuria	genitourinary	rs721917	SFTPD	10	81706324	A	G	G	0.900244	0.0961433	0.74563	1.08692	0.274374	0.900401	1	444487	227	0.055247	2.0819e-07	COVID-19 Hospitalized	SYNONYMOUS_VARIANT	EUR
362.31	Separation of retinal layers	sense organs	rs9461128	TMEM14B	6	10753875	T	C	C	0.81679	0.185147	0.568216	1.17411	0.274376	0.900401	1	442441	1643	0.13046	3.4269e-06	COVID-19 Hospitalized	CODING_TRANSCRIPT_INTRON_VARIANT	EUR
285.21	Anemia in chronic kidney disease	hematopoietic	rs622568	SEC61G	7	54647894	A	C	C	1.02506	0.0226459	0.980558	1.07158	0.274405	0.900441	1	433638	7327	0.11965	2.6006e-06	COVID-19 Critically ill	INTERGENIC_VARIANT	EUR
227.3	Benign neoplasm of pituitary gland and craniopharyngeal duct (pouch)	neoplasms	rs67959919	LZTFL1	3	45871908	G	A	A	0.931717	0.0647108	0.820733	1.05771	0.274411	0.900441	1	443630	1851	0.59355	1.6043e-80	COVID-19 Critically ill	CODING_TRANSCRIPT_INTRON_VARIANT	EUR
246	Other disorders of thyroid	endocrine/metabolic	rs12809318	FBRSL1	12	133140840	T	C	C	0.973545	0.0245318	0.927843	1.0215	0.274429	0.900441	1	436343	3603	-0.062781	9.5289e-09	COVID-19 Hospitalized	CODING_TRANSCRIPT_INTRON_VARIANT	EUR
711.2	Reiter's disease	musculoskeletal	rs77534576	DLX4	17	47940666	C	T	T	1.28754	0.231249	0.818318	2.02582	0.274431	0.900441	1	445287	435	0.20794	1.7585e-10	COVID-19 Hospitalized	INTERGENIC_VARIANT	EUR
1013	NA	NA	rs60305836	CDH8	16	61709381	A	C	C	0.979378	0.0190663	0.943455	1.01667	0.274435	0.900441	1	417950	13409	0.086719	1.1846e-06	COVID-19 Hospitalized	CODING_TRANSCRIPT_INTRON_VARIANT	EUR
214.1	Lipoma of skin and subcutaneous tissue	neoplasms	rs12259804	PLEKHS1	10	115573378	T	C	C	1.04794	0.0428425	0.963534	1.13973	0.274445	0.900441	1	429395	6976	-0.27547	4.8674e-08	COVID-19 Critically ill	INTERGENIC_VARIANT	EUR
287.3	Thrombocytopenia	hematopoietic	rs78313563	ESS2	22	19136365	G	A	A	1.0648	0.0574494	0.951406	1.1917	0.274453	0.900441	1	415311	17685	0.40873	6.5914e-07	COVID-19 Critically ill	UPSTREAM_GENE_VARIANT	EUR
706.2	Sebaceous cyst	dermatologic	rs10086829	COL14A1	8	121149129	G	A	A	1.01142	0.0103937	0.991028	1.03224	0.274459	0.900441	1	385505	31227	-0.097352	3.8599e-06	COVID-19 Critically ill	FIVE_PRIME_UTR_INTRON_VARIANT	EUR
352.2	Facial nerve disorders [CN7]	neurological	rs35705950	MUC5B	11	1241221	G	T	T	0.959005	0.038303	0.889646	1.03377	0.274467	0.900441	1	439512	3637	-0.11177	1.2224e-08	COVID-19 Hospitalized,COVID-19 Critically ill	UPSTREAM_GENE_VARIANT	EUR
625	Pain and other symptoms associated with female genital organs	genitourinary	rs581342	LMNA	1	156095466	T	C	C	0.938507	0.0580746	0.837538	1.05165	0.274477	0.900441	1	440172	2661	0.090245	2.6355e-07	COVID-19 Hospitalized	CODING_TRANSCRIPT_INTRON_VARIANT	EUR
415	Pulmonary heart disease	circulatory system	rs7089827	TFAM	10	60157611	C	T	T	1.02021	0.0183071	0.98425	1.05748	0.274479	0.900441	1	412511	20817	-0.14471	2.0338e-06	COVID-19 Critically ill	THREE_PRIME_UTR_EXON_VARIANT	EUR
594.1	Calculus of kidney	genitourinary	rs721917	SFTPD	10	81706324	A	G	G	0.990752	0.00850178	0.97438	1.0074	0.274485	0.900441	1	399709	30895	0.055247	2.0819e-07	COVID-19 Hospitalized	SYNONYMOUS_VARIANT	EUR
613	Other nonmalignant breast conditions	genitourinary	rs10086829	COL14A1	8	121149129	G	A	A	1.02822	0.0254699	0.978154	1.08085	0.274512	0.900441	1	432922	5335	-0.097352	3.8599e-06	COVID-19 Critically ill	FIVE_PRIME_UTR_INTRON_VARIANT	EUR
426.21	First degree AV block	circulatory system	rs505922	ABO	9	136149229	T	C	C	0.97759	0.0207417	0.938645	1.01815	0.274515	0.900441	1	431670	5366	-0.099884	2.0889e-20	COVID-19 Hospitalized	CODING_TRANSCRIPT_INTRON_VARIANT	EUR
440.21	Atherosclerosis of native arteries of the extremities with ulceration or gangrene	circulatory system	rs35705950	MUC5B	11	1241221	G	T	T	0.951402	0.0455956	0.870068	1.04034	0.27456	0.900441	1	441162	2598	-0.11177	1.2224e-08	COVID-19 Hospitalized,COVID-19 Critically ill	UPSTREAM_GENE_VARIANT	EUR
752.2	Other specified congenital anomalies of nervous system	congenital anomalies	rs9577395	ATP11A	13	113534984	C	G	G	1.10856	0.0943243	0.921446	1.33367	0.27456	0.900441	1	444975	324	0.064829	8.6068e-07	COVID-19 Hospitalized,COVID-19 Critically ill	CODING_TRANSCRIPT_INTRON_VARIANT	EUR
1010.3	NA	NA	rs4830964	.	23	15515319	C	G	G	1.00429	0.0039223	0.996604	1.01205	0.274564	0.900441	1	224337	142640	0.046578	2.9701e-06	COVID-19 Hospitalized	SEQUENCE_VARIANT	EUR
736.1	Acquired deformities of forearm	musculoskeletal	rs467843	TRAPPC13	5	64945715	A	G	G	0.918475	0.0778323	0.788527	1.06984	0.274567	0.900441	1	444352	399	-0.089724	1.7259e-06	COVID-19 Critically ill	CODING_TRANSCRIPT_INTRON_VARIANT	EUR
368.2	Diplopia and disorders of binocular vision	sense organs	rs721917	SFTPD	10	81706324	A	G	G	1.01696	0.015391	0.986739	1.0481	0.274583	0.900441	1	427274	8878	0.055247	2.0819e-07	COVID-19 Hospitalized	SYNONYMOUS_VARIANT	EUR
593.1	Gross hematuria	genitourinary	rs147812915	KAT7	17	47858295	C	T	T	0.95954	0.0378028	0.891015	1.03333	0.274588	0.900441	1	422859	13070	0.23438	1.0943e-07	COVID-19 Critically ill	INTERGENIC_VARIANT	EUR
301.2	Antisocial/borderline personality disorder	mental disorders	rs2277732	DPP9	19	4723670	C	A	A	1.02203	0.0199477	0.982846	1.06278	0.274589	0.900441	1	435501	6807	0.11697	6.1912e-22	COVID-19 Hospitalized,COVID-19 Critically ill	FIVE_PRIME_UTR_INTRON_VARIANT	EUR
368.3	Anisometropia	sense organs	rs9577395	ATP11A	13	113534984	C	G	G	0.9669	0.0308101	0.91024	1.02709	0.274606	0.900441	1	434702	3305	0.064829	8.6068e-07	COVID-19 Hospitalized,COVID-19 Critically ill	CODING_TRANSCRIPT_INTRON_VARIANT	EUR
041.12	Methicillin resistant Staphylococcus aureus	infectious diseases	rs10086829	COL14A1	8	121149129	G	A	A	0.969293	0.028547	0.91655	1.02507	0.274609	0.900441	1	436651	3765	-0.097352	3.8599e-06	COVID-19 Critically ill	FIVE_PRIME_UTR_INTRON_VARIANT	EUR
189	Cancer of urinary organs (incl. kidney and bladder)	neoplasms	rs1250993	LOC101929525	10	81399565	C	G	G	0.985542	0.0133306	0.960125	1.01163	0.27461	0.900441	1	425545	16135	0.12403	5.3767e-08	COVID-19 Critically ill	INTERGENIC_VARIANT	EUR
694.3	Vascular disorders of skin	dermatologic	rs9896243	NSF	17	44826056	C	G	G	1.10521	0.0915637	0.923644	1.32246	0.274616	0.900441	1	444876	350	-0.13155	3.2234e-08	COVID-19 Critically ill	CODING_TRANSCRIPT_INTRON_VARIANT	EUR
715	Other inflammatory spondylopathies	musculoskeletal	rs34488998	NKAIN3	8	63408372	G	A	A	0.949656	0.0472837	0.865602	1.04187	0.27463	0.900441	1	432038	7103	0.1355	3.4644e-06	COVID-19 Hospitalized	CODING_TRANSCRIPT_INTRON_VARIANT	EUR
198.4	Secondary malignant neoplasm of liver	neoplasms	rs12567716	FOXD2	1	48197570	T	C	C	1.05088	0.0454296	0.961355	1.14874	0.274639	0.900441	1	442220	2539	-0.090753	1.4878e-06	COVID-19 Hospitalized	INTERGENIC_VARIANT	EUR
474.2	Chronic tonsillitis and adenoiditis	respiratory	rs10086829	COL14A1	8	121149129	G	A	A	0.95447	0.0426558	0.877918	1.0377	0.274642	0.900441	1	442001	1687	-0.097352	3.8599e-06	COVID-19 Critically ill	FIVE_PRIME_UTR_INTRON_VARIANT	EUR
716	Other arthropathies	musculoskeletal	rs7579014	BCL11A	2	60707894	G	A	A	0.991508	0.0078068	0.976452	1.0068	0.274647	0.900441	1	361299	44077	-0.05629	1.2614e-06	COVID-19 Hospitalized	CODING_TRANSCRIPT_INTRON_VARIANT	EUR
702.2	Seborrheic keratosis	dermatologic	rs8080583	KANSL1	17	44162597	C	A	A	0.99254	0.00685462	0.979295	1.00596	0.274663	0.900441	1	306820	83377	-0.12662	2.0785e-08	COVID-19 Critically ill	CODING_TRANSCRIPT_INTRON_VARIANT	EUR
556.1	Ulceration of intestine	digestive	rs12567716	FOXD2	1	48197570	T	C	C	0.925296	0.0710751	0.804973	1.0636	0.274665	0.900441	1	441034	1135	-0.090753	1.4878e-06	COVID-19 Hospitalized	INTERGENIC_VARIANT	EUR
290.1	Dementias	mental disorders	rs766826	ELF5	11	34528766	C	T	T	0.985914	0.0129869	0.961135	1.01133	0.274679	0.900441	1	421224	17393	-0.082134	1.155e-11	COVID-19 Hospitalized	CODING_TRANSCRIPT_INTRON_VARIANT	EUR
743.12	Senile osteoporosis	musculoskeletal	rs35508621	LZTFL1	3	45880481	T	C	C	0.830221	0.170333	0.594574	1.15926	0.274681	0.900441	1	445300	287	0.38931	6.0917e-89	COVID-19 Hospitalized	CODING_TRANSCRIPT_INTRON_VARIANT	EUR
496.21	Obstructive chronic bronchitis	respiratory	rs9501257	HLA-DPB1	6	33055355	A	G	G	1.01845	0.0167326	0.985587	1.0524	0.274683	0.900441	1	407654	22262	0.17269	4.1339e-08	COVID-19 Critically ill	THREE_PRIME_UTR_EXON_VARIANT	EUR
327.3	Sleep apnea	neurological	rs12567716	FOXD2	1	48197570	T	C	C	0.991648	0.00767842	0.976836	1.00668	0.274687	0.900441	1	281691	143378	-0.090753	1.4878e-06	COVID-19 Hospitalized	INTERGENIC_VARIANT	EUR
1012	NA	NA	rs12809318	FBRSL1	12	133140840	T	C	C	1.05733	0.0510319	0.956688	1.16855	0.274694	0.900441	1	442839	824	-0.062781	9.5289e-09	COVID-19 Hospitalized	CODING_TRANSCRIPT_INTRON_VARIANT	EUR
531.2	Gastric ulcer	digestive	rs77534576	DLX4	17	47940666	C	T	T	1.10205	0.0889586	0.925719	1.31197	0.274695	0.900441	1	437255	3406	0.20794	1.7585e-10	COVID-19 Hospitalized	INTERGENIC_VARIANT	EUR
379.4	Anomalies of pupillary function	sense organs	rs78313563	ESS2	22	19136365	G	A	A	0.805767	0.197712	0.546911	1.18714	0.274701	0.900441	1	441258	1747	0.40873	6.5914e-07	COVID-19 Critically ill	UPSTREAM_GENE_VARIANT	EUR
870.2	Open wound of ear	injuries & poisonings	rs9461128	TMEM14B	6	10753875	T	C	C	1.42488	0.324174	0.754818	2.68978	0.274707	0.900441	1	444446	368	0.13046	3.4269e-06	COVID-19 Hospitalized	CODING_TRANSCRIPT_INTRON_VARIANT	EUR
980	Encounter for long-term (current) use of antibiotics	infectious diseases	rs67579710	THBS3	1	155173527	G	A	A	1.05002	0.0446899	0.961965	1.14615	0.274712	0.900441	1	440025	2493	-0.10348	1.0252e-09	COVID-19 Hospitalized	CODING_TRANSCRIPT_INTRON_VARIANT	EUR
624.9	stress incontinence, female	genitourinary	rs11234800	ME3	11	86479407	G	C	C	0.962897	0.0346148	0.899737	1.03049	0.274717	0.900441	1	439185	3748	-0.077173	3.0702e-06	COVID-19 Hospitalized	INTERGENIC_VARIANT	EUR
426.9	Cardiac pacemaker/device in situ	circulatory system	rs35508621	LZTFL1	3	45880481	T	C	C	1.02071	0.0187696	0.983845	1.05896	0.274735	0.900441	1	418148	22488	0.38931	6.0917e-89	COVID-19 Hospitalized	CODING_TRANSCRIPT_INTRON_VARIANT	EUR
701.2	Scar conditions and fibrosis of skin	dermatologic	rs9501257	HLA-DPB1	6	33055355	A	G	G	0.966189	0.0314923	0.908355	1.0277	0.274741	0.900441	1	424502	6285	0.17269	4.1339e-08	COVID-19 Critically ill	THREE_PRIME_UTR_EXON_VARIANT	EUR
571.81	Portal hypertension	digestive	rs581342	LMNA	1	156095466	T	C	C	1.06088	0.0541083	0.954132	1.17957	0.274746	0.900441	1	440959	2565	0.090245	2.6355e-07	COVID-19 Hospitalized	CODING_TRANSCRIPT_INTRON_VARIANT	EUR
456	Chronic venous insufficiency [CVI]	circulatory system	rs581342	LMNA	1	156095466	T	C	C	0.979642	0.018833	0.94414	1.01648	0.274765	0.900441	1	406809	23122	0.090245	2.6355e-07	COVID-19 Hospitalized	CODING_TRANSCRIPT_INTRON_VARIANT	EUR
429.1	Heart transplant/surgery	circulatory system	rs67579710	THBS3	1	155173527	G	A	A	1.05099	0.0455389	0.961251	1.14911	0.274769	0.900441	1	439053	2402	-0.10348	1.0252e-09	COVID-19 Hospitalized	CODING_TRANSCRIPT_INTRON_VARIANT	EUR
598.9	NA	NA	rs9501257	HLA-DPB1	6	33055355	A	G	G	0.962421	0.0350716	0.898488	1.0309	0.27477	0.900441	1	427381	5103	0.17269	4.1339e-08	COVID-19 Critically ill	THREE_PRIME_UTR_EXON_VARIANT	EUR
563	NA	NA	rs12809318	FBRSL1	12	133140840	T	C	C	0.991859	0.00748428	0.977416	1.00652	0.274773	0.900441	1	361086	43491	-0.062781	9.5289e-09	COVID-19 Hospitalized	CODING_TRANSCRIPT_INTRON_VARIANT	EUR
193	Thyroid cancer	neoplasms	rs35705950	MUC5B	11	1241221	G	T	T	0.947732	0.0491551	0.860686	1.04358	0.274779	0.900441	1	443153	2229	-0.11177	1.2224e-08	COVID-19 Hospitalized,COVID-19 Critically ill	UPSTREAM_GENE_VARIANT	EUR
198.2	Secondary malignancy of respiratory organs	neoplasms	rs9497053	UTRN	6	145026256	G	A	A	0.961524	0.0359265	0.896148	1.03167	0.274787	0.900441	1	441479	2830	-0.064841	1.0064e-06	COVID-19 Hospitalized	CODING_TRANSCRIPT_INTRON_VARIANT	EUR
801.1	Fracture of foot	injuries & poisonings	rs55654108	PDCL3P4	3	101425703	A	G	G	0.978256	0.0201305	0.94041	1.01762	0.274794	0.900441	1	437369	5795	-0.05662	1.0636e-06	COVID-19 Hospitalized	INTERGENIC_VARIANT	EUR
260	Protein-calorie malnutrition	endocrine/metabolic	rs7671107	LOC101929161	4	25449225	G	A	A	0.981744	0.0168713	0.949812	1.01475	0.274807	0.900458	1	420686	12114	-0.064456	1.0803e-06	COVID-19 Hospitalized	INTERGENIC_VARIANT	EUR
041.11	Methicillin sensitive Staphylococcus aureus	infectious diseases	rs581342	LMNA	1	156095466	T	C	C	0.950968	0.0460395	0.868914	1.04077	0.274833	0.900517	1	436407	3840	0.090245	2.6355e-07	COVID-19 Hospitalized	CODING_TRANSCRIPT_INTRON_VARIANT	EUR
716.9	Arthropathy NOS	musculoskeletal	rs10774679	OAS3	12	113374748	C	T	T	1.00937	0.00854123	0.992614	1.02641	0.274852	0.900553	1	377301	34012	0.075824	4.6954e-12	COVID-19 Hospitalized	UPSTREAM_GENE_VARIANT	EUR
706.1	Acne	dermatologic	rs111837807	CCHCR1	6	31121232	T	C	C	1.03803	0.0341864	0.97076	1.10997	0.274881	0.900612	1	432316	5604	0.20363	2.152e-11	COVID-19 Critically ill,COVID-19 Hospitalized	CODING_TRANSCRIPT_INTRON_VARIANT	EUR
931	Contact dermatitis and other eczema due to plants [except food]	dermatologic	rs7579014	BCL11A	2	60707894	G	A	A	1.04054	0.0363979	0.968898	1.11748	0.274886	0.900612	1	437837	1817	-0.05629	1.2614e-06	COVID-19 Hospitalized	CODING_TRANSCRIPT_INTRON_VARIANT	EUR
189	Cancer of urinary organs (incl. kidney and bladder)	neoplasms	rs10774671	OAS1	12	113357193	G	A	A	0.987059	0.0119298	0.964247	1.01041	0.274901	0.900632	1	425545	16135	0.12569	3.6032e-11	COVID-19 Critically ill	SPLICE_ACCEPTOR_VARIANT	EUR
535.2	Atrophic gastritis	digestive	rs9501257	HLA-DPB1	6	33055355	A	G	G	0.94143	0.0552796	0.844762	1.04916	0.274916	0.900632	1	434582	2062	0.17269	4.1339e-08	COVID-19 Critically ill	THREE_PRIME_UTR_EXON_VARIANT	EUR
338.2	Chronic pain	neurological	rs62200027	CASC20	20	6469515	G	A	A	0.991686	0.00764657	0.976935	1.00666	0.274916	0.900632	1	358858	47524	-0.053006	3.3456e-06	COVID-19 Hospitalized,COVID-19 Critically ill	NON_CODING_TRANSCRIPT_INTRON_VARIANT	EUR
751.22	Other specified congenital anomalies of kidney	congenital anomalies	rs4830964	.	23	15515319	C	G	G	0.942546	0.0541973	0.847558	1.04818	0.274934	0.900646	1	444885	446	0.046578	2.9701e-06	COVID-19 Hospitalized	SEQUENCE_VARIANT	EUR
198.3	Secondary malignant neoplasm of digestive systems	neoplasms	rs111837807	CCHCR1	6	31121232	T	C	C	0.904505	0.0919309	0.75537	1.08309	0.274936	0.900646	1	444216	859	0.20363	2.152e-11	COVID-19 Critically ill,COVID-19 Hospitalized	CODING_TRANSCRIPT_INTRON_VARIANT	EUR
274.11	Gouty arthropathy	endocrine/metabolic	rs4830964	.	23	15515319	C	G	G	0.985532	0.0133486	0.960083	1.01166	0.27495	0.900646	1	431080	7237	0.046578	2.9701e-06	COVID-19 Hospitalized	SEQUENCE_VARIANT	EUR
599	Other symptoms/disorders or the urinary system	genitourinary	rs581342	LMNA	1	156095466	T	C	C	1.01225	0.0111504	0.990365	1.03461	0.274958	0.900646	1	317332	79165	0.090245	2.6355e-07	COVID-19 Hospitalized	CODING_TRANSCRIPT_INTRON_VARIANT	EUR
604.3	Peyronie's disease	genitourinary	rs1250993	LOC101929525	10	81399565	C	G	G	1.03787	0.0340494	0.970869	1.1095	0.27496	0.900646	1	442176	2340	0.12403	5.3767e-08	COVID-19 Critically ill	INTERGENIC_VARIANT	EUR
261	Vitamin deficiency	endocrine/metabolic	rs10774679	OAS3	12	113374748	C	T	T	0.993617	0.00586612	0.982258	1.00511	0.274983	0.900676	1	323851	83073	0.075824	4.6954e-12	COVID-19 Hospitalized	UPSTREAM_GENE_VARIANT	EUR
495.1	Chronic obstructive asthma	respiratory	rs34488998	NKAIN3	8	63408372	G	A	A	0.933214	0.0633174	0.824301	1.05652	0.274989	0.900676	1	436853	3956	0.1355	3.4644e-06	COVID-19 Hospitalized	CODING_TRANSCRIPT_INTRON_VARIANT	EUR
440.1	Atherosclerosis of renal artery	circulatory system	rs12809318	FBRSL1	12	133140840	T	C	C	0.951414	0.0456265	0.870025	1.04042	0.275003	0.900676	1	443668	1028	-0.062781	9.5289e-09	COVID-19 Hospitalized	CODING_TRANSCRIPT_INTRON_VARIANT	EUR
745	Pain in joint	musculoskeletal	rs35508621	LZTFL1	3	45880481	T	C	C	0.989882	0.00931581	0.971973	1.00812	0.275013	0.900676	1	134702	260755	0.38931	6.0917e-89	COVID-19 Hospitalized	CODING_TRANSCRIPT_INTRON_VARIANT	EUR
720	Spinal stenosis	musculoskeletal	rs3746539	PTPRT	20	40702071	G	A	A	1.00852	0.007772	0.993273	1.024	0.275064	0.900676	1	383843	40808	0.05405	1.7723e-06	COVID-19 Hospitalized	THREE_PRIME_UTR_EXON_VARIANT	EUR
531.3	Duodenal ulcer	digestive	rs8052423	SLC22A31	16	89269178	G	T	T	0.95285	0.0442497	0.873694	1.03918	0.275065	0.900676	1	440025	2270	0.13037	1.0019e-06	COVID-19 Critically ill	UPSTREAM_GENE_VARIANT	EUR
381.11	Suppurative and unspecified otitis media	sense organs	rs11085727	TYK2	19	10466123	C	T	T	1.0168	0.0152682	0.986827	1.04769	0.275074	0.900676	1	413228	10750	0.17253	2.3333e-18	COVID-19 Critically ill,COVID-19 Hospitalized	CODING_TRANSCRIPT_INTRON_VARIANT	EUR
701.5	Abnormal granulation tissue	dermatologic	rs35154152	THBS3	1	155172725	T	C	C	0.899737	0.0968015	0.744248	1.08771	0.27508	0.900676	1	442675	592	-0.20528	2.3574e-11	COVID-19 Critically ill	SYNONYMOUS_VARIANT	EUR
479	Other upper respiratory disease	respiratory	rs10129899	LINC00637	14	104330432	C	A	A	1.01368	0.0124457	0.989248	1.03871	0.275093	0.900676	1	399588	15092	-0.057002	2.1916e-06	COVID-19 Hospitalized	INTERGENIC_VARIANT	EUR
371.3	Inflammation of eyelids	sense organs	rs34488998	NKAIN3	8	63408372	G	A	A	1.02234	0.0202398	0.982574	1.06371	0.275096	0.900676	1	368351	40905	0.1355	3.4644e-06	COVID-19 Hospitalized	CODING_TRANSCRIPT_INTRON_VARIANT	EUR
593.1	Gross hematuria	genitourinary	rs9501257	HLA-DPB1	6	33055355	A	G	G	1.02392	0.0216628	0.98136	1.06833	0.275098	0.900676	1	422859	13070	0.17269	4.1339e-08	COVID-19 Critically ill	THREE_PRIME_UTR_EXON_VARIANT	EUR
378.5	Paralytic strabismus	sense organs	rs111837807	CCHCR1	6	31121232	T	C	C	0.940855	0.0558608	0.843284	1.04972	0.275099	0.900676	1	442303	2205	0.20363	2.152e-11	COVID-19 Critically ill,COVID-19 Hospitalized	CODING_TRANSCRIPT_INTRON_VARIANT	EUR
228.1	Hemangioma of skin and subcutaneous tissue	neoplasms	rs76423999	SLC12A7	5	1098067	T	A	A	0.951223	0.0458202	0.869521	1.0406	0.275106	0.900676	1	426992	5054	0.18412	3.8813e-07	COVID-19 Critically ill	CODING_TRANSCRIPT_INTRON_VARIANT	EUR
803.2	Fracture of radius and ulna	injuries & poisonings	rs7560588	BCL11A	2	60727416	G	A	A	0.977658	0.020704	0.938779	1.01815	0.275108	0.900676	1	436568	7012	-0.12371	2.3396e-07	COVID-19 Critically ill	CODING_TRANSCRIPT_INTRON_VARIANT	EUR
602.3	Dysplasia of prostate	genitourinary	rs12660421	FOXP4-AS1	6	41488378	G	A	A	1.20075	0.167629	0.864503	1.66778	0.275109	0.900676	1	443119	1009	0.35506	1.1424e-09	COVID-19 Critically ill	DOWNSTREAM_GENE_VARIANT	EUR
597	Other disorders of urethra and urinary tract	genitourinary	rs915823	TMPRSS2	21	42851454	A	C	C	0.971248	0.0267311	0.921673	1.02349	0.275118	0.900676	1	436769	4888	-0.066039	1.6687e-06	COVID-19 Hospitalized	CODING_TRANSCRIPT_INTRON_VARIANT	EUR
253.7	Other disorders of neurohypophysis	endocrine/metabolic	rs4830964	.	23	15515319	C	G	G	0.950336	0.0466761	0.867255	1.04138	0.275124	0.900676	1	444099	605	0.046578	2.9701e-06	COVID-19 Hospitalized	SEQUENCE_VARIANT	EUR
348	Other conditions of brain	neurological	rs7560588	BCL11A	2	60727416	G	A	A	1.02207	0.0200034	0.982774	1.06294	0.275134	0.900676	1	429837	7370	-0.12371	2.3396e-07	COVID-19 Critically ill	CODING_TRANSCRIPT_INTRON_VARIANT	EUR
790	Nonspecific findings on examination of blood	symptoms	rs117169628	SLC22A31	16	89262657	G	A	A	1.06155	0.0547313	0.95357	1.18176	0.275134	0.900676	1	438831	1399	0.081201	5.77e-07	COVID-19 Hospitalized	SYNONYMOUS_VARIANT	EUR
364.2	Corneal edema	sense organs	rs77534576	DLX4	17	47940666	C	T	T	0.859022	0.139246	0.653849	1.12858	0.275136	0.900676	1	442472	1678	0.20794	1.7585e-10	COVID-19 Hospitalized	INTERGENIC_VARIANT	EUR
312.3	Impulse control disorder	mental disorders	rs2284028	NCF4	22	37265172	A	C	C	0.869637	0.127999	0.676682	1.11761	0.275159	0.900676	1	439451	4384	0.31271	4.1737e-06	COVID-19 Critically ill	CODING_TRANSCRIPT_INTRON_VARIANT	EUR
287.32	Secondary thrombocytopenia	hematopoietic	rs467843	TRAPPC13	5	64945715	A	G	G	1.03873	0.0348175	0.970207	1.11208	0.275161	0.900676	1	440340	2074	-0.089724	1.7259e-06	COVID-19 Critically ill	CODING_TRANSCRIPT_INTRON_VARIANT	EUR
703.1	Ingrowing nail	dermatologic	rs3746539	PTPRT	20	40702071	G	A	A	1.01079	0.00983028	0.991497	1.03045	0.275161	0.900676	1	405667	24267	0.05405	1.7723e-06	COVID-19 Hospitalized	THREE_PRIME_UTR_EXON_VARIANT	EUR
198.2	Secondary malignancy of respiratory organs	neoplasms	rs35705950	MUC5B	11	1241221	G	T	T	1.04703	0.0421123	0.964077	1.13711	0.275164	0.900676	1	441479	2830	-0.11177	1.2224e-08	COVID-19 Hospitalized,COVID-19 Critically ill	UPSTREAM_GENE_VARIANT	EUR
230	Kaposi's sarcoma	neoplasms	rs34488998	NKAIN3	8	63408372	G	A	A	1.25266	0.206437	0.835824	1.87739	0.275168	0.900676	1	445479	287	0.1355	3.4644e-06	COVID-19 Hospitalized	CODING_TRANSCRIPT_INTRON_VARIANT	EUR
290.12	Dementia with cerebral degenerations	mental disorders	rs3746539	PTPRT	20	40702071	G	A	A	1.04227	0.0379385	0.967577	1.12272	0.275197	0.900745	1	443105	1538	0.05405	1.7723e-06	COVID-19 Hospitalized	THREE_PRIME_UTR_EXON_VARIANT	EUR
458.2	Iatrogenic hypotension	circulatory system	rs76423999	SLC12A7	5	1098067	T	A	A	0.918621	0.0777911	0.788715	1.06992	0.275206	0.900748	1	436235	1789	0.18412	3.8813e-07	COVID-19 Critically ill	CODING_TRANSCRIPT_INTRON_VARIANT	EUR
333.8	Other degenerative diseases of the basal ganglia	neurological	rs3746539	PTPRT	20	40702071	G	A	A	1.09375	0.0821272	0.93113	1.28477	0.275224	0.900768	1	445082	324	0.05405	1.7723e-06	COVID-19 Hospitalized	THREE_PRIME_UTR_EXON_VARIANT	EUR
594.1	Calculus of kidney	genitourinary	rs7605877	FOXI3	2	88559025	T	C	C	1.01463	0.0133107	0.988501	1.04145	0.275228	0.900768	1	399709	30895	-0.071053	3.3369e-06	COVID-19 Hospitalized	INTERGENIC_VARIANT	EUR
760	Back pain	symptoms	rs72655853	SBSPON	8	73985608	A	G	G	0.989319	0.00984246	0.970417	1.00859	0.275252	0.900791	1	190528	208084	0.22523	8.3915e-07	COVID-19 Critically ill	CODING_TRANSCRIPT_INTRON_VARIANT	EUR
972	Poisoning by agents primarily affecting the cardiovascular system	injuries & poisonings	rs9268576	HLA-DRA	6	32395641	T	C	C	1.10255	0.089477	0.925197	1.31389	0.275257	0.900791	1	440028	1107	0.095134	9.9752e-07	COVID-19 Hospitalized	INTERGENIC_VARIANT	EUR
261.41	Rickets or osteomalacia	endocrine/metabolic	rs732990	CIB4	2	26842146	C	G	G	1.07518	0.0664423	0.943901	1.22472	0.275263	0.900791	1	444881	482	0.056389	5.6358e-07	COVID-19 Hospitalized	CODING_TRANSCRIPT_INTRON_VARIANT	EUR
698	Pruritus and related conditions	dermatologic	rs9461128	TMEM14B	6	10753875	T	C	C	1.07616	0.0672734	0.943219	1.22783	0.275267	0.900791	1	414190	10641	0.13046	3.4269e-06	COVID-19 Hospitalized	CODING_TRANSCRIPT_INTRON_VARIANT	EUR
743.1	Osteoporosis	musculoskeletal	rs34488998	NKAIN3	8	63408372	G	A	A	1.03288	0.0296504	0.974563	1.09468	0.275281	0.900811	1	419066	18459	0.1355	3.4644e-06	COVID-19 Hospitalized	CODING_TRANSCRIPT_INTRON_VARIANT	EUR
704.8	Other specified diseases of hair and hair follicles	dermatologic	rs75505823	LRP1	12	57540956	G	T	T	0.958059	0.039275	0.887077	1.03472	0.275303	0.900821	1	421265	8068	-0.20852	3.0745e-06	COVID-19 Critically ill	CODING_TRANSCRIPT_INTRON_VARIANT	EUR
362.9	Retinal edema	sense organs	rs8052423	SLC22A31	16	89269178	G	T	T	0.968236	0.0295885	0.913683	1.02605	0.275304	0.900821	1	435938	5057	0.13037	1.0019e-06	COVID-19 Critically ill	UPSTREAM_GENE_VARIANT	EUR
446.9	Arteritis NOS	circulatory system	rs11702230	LOC101928126	21	35377591	C	T	T	0.909417	0.0870382	0.766789	1.07857	0.275308	0.900821	1	444276	718	0.099731	3.223e-09	COVID-19 Hospitalized	INTERGENIC_VARIANT	EUR
592	Cystitis and urethritis	genitourinary	rs4830964	.	23	15515319	C	G	G	1.01756	0.0159598	0.986225	1.0499	0.275328	0.900848	1	429044	5473	0.046578	2.9701e-06	COVID-19 Hospitalized	SEQUENCE_VARIANT	EUR
418	Nonspecific chest pain	circulatory system	rs2924480	ELF5	11	34529831	T	C	C	0.993886	0.00562195	0.982995	1.0049	0.275332	0.900848	1	266566	122414	-0.11648	2.817e-07	COVID-19 Critically ill	CODING_TRANSCRIPT_INTRON_VARIANT	EUR
149.1	Cancer of oropharynx	neoplasms	rs505922	ABO	9	136149229	T	C	C	0.964474	0.033161	0.903782	1.02924	0.27535	0.900858	1	443159	2099	-0.099884	2.0889e-20	COVID-19 Hospitalized	CODING_TRANSCRIPT_INTRON_VARIANT	EUR
279.2	Autoimmune disease NEC	endocrine/metabolic	rs2284028	NCF4	22	37265172	A	C	C	1.65676	0.462834	0.668798	4.10417	0.275356	0.900858	1	445502	212	0.31271	4.1737e-06	COVID-19 Critically ill	CODING_TRANSCRIPT_INTRON_VARIANT	EUR
145	Cancer of mouth	neoplasms	rs1878527	ANKRD30BL	2	133056313	T	C	C	0.969299	0.0285868	0.916483	1.02516	0.275359	0.900858	1	439244	4165	-0.077457	2.0215e-06	COVID-19 Hospitalized	INTERGENIC_VARIANT	EUR
348.8	Encephalopathy, not elsewhere classified	neurological	rs77534576	DLX4	17	47940666	C	T	T	1.07853	0.0693155	0.941527	1.23548	0.275397	0.900927	1	433089	5751	0.20794	1.7585e-10	COVID-19 Hospitalized	INTERGENIC_VARIANT	EUR
604	Disorders of penis	genitourinary	rs915823	TMPRSS2	21	42851454	A	C	C	0.976501	0.0218014	0.935654	1.01913	0.275397	0.900927	1	431999	7336	-0.066039	1.6687e-06	COVID-19 Hospitalized	CODING_TRANSCRIPT_INTRON_VARIANT	EUR
794	Abnormal results of other function studies (bladder, pancreas, placenta, spleen, etc)	symptoms	rs111783124	LOC101928126	21	35362848	G	A	A	0.927285	0.0692164	0.809648	1.06201	0.275404	0.900927	1	437441	1006	0.13532	2.1558e-07	COVID-19 Critically ill	INTERGENIC_VARIANT	EUR
389.3	Degenerative and vascular disorders of ear	sense organs	rs12567716	FOXD2	1	48197570	T	C	C	0.943478	0.0533463	0.849813	1.04747	0.275423	0.90096	1	440119	1999	-0.090753	1.4878e-06	COVID-19 Hospitalized	INTERGENIC_VARIANT	EUR
611.11	Mammographic microcalcification	genitourinary	rs467843	TRAPPC13	5	64945715	A	G	G	1.07859	0.0693652	0.941481	1.23566	0.27543	0.90096	1	444610	536	-0.089724	1.7259e-06	COVID-19 Critically ill	CODING_TRANSCRIPT_INTRON_VARIANT	EUR
451	Phlebitis and thrombophlebitis	circulatory system	rs12809318	FBRSL1	12	133140840	T	C	C	1.02621	0.0237224	0.979585	1.07505	0.275498	0.901038	1	435594	3834	-0.062781	9.5289e-09	COVID-19 Hospitalized	CODING_TRANSCRIPT_INTRON_VARIANT	EUR
741.4	Joint effusions	musculoskeletal	rs622568	SEC61G	7	54647894	A	C	C	1.02463	0.0223088	0.98079	1.07042	0.275501	0.901038	1	419423	7471	0.11965	2.6006e-06	COVID-19 Critically ill	INTERGENIC_VARIANT	EUR
498	Acute bronchospasm	respiratory	rs7671107	LOC101929161	4	25449225	G	A	A	0.924998	0.0714963	0.80405	1.06414	0.27551	0.901038	1	441246	633	-0.064456	1.0803e-06	COVID-19 Hospitalized	INTERGENIC_VARIANT	EUR
709.2	Sicca syndrome	dermatologic	rs467843	TRAPPC13	5	64945715	A	G	G	1.05695	0.0507964	0.956793	1.1676	0.275515	0.901038	1	443194	977	-0.089724	1.7259e-06	COVID-19 Critically ill	CODING_TRANSCRIPT_INTRON_VARIANT	EUR
246.7	Abnormal results of function study of thyroid	endocrine/metabolic	rs10774679	OAS3	12	113374748	C	T	T	0.973349	0.0247724	0.927219	1.02177	0.275521	0.901038	1	434616	3704	0.075824	4.6954e-12	COVID-19 Hospitalized	UPSTREAM_GENE_VARIANT	EUR
250.7	Diabetic retinopathy	endocrine/metabolic	rs581342	LMNA	1	156095466	T	C	C	0.981316	0.0172971	0.948605	1.01515	0.275531	0.901038	1	400717	28187	0.090245	2.6355e-07	COVID-19 Hospitalized	CODING_TRANSCRIPT_INTRON_VARIANT	EUR
964	Poisoning by agents primarily affecting blood constituents	injuries & poisonings	rs12567716	FOXD2	1	48197570	T	C	C	0.926929	0.0695866	0.80875	1.06238	0.275532	0.901038	1	441680	1181	-0.090753	1.4878e-06	COVID-19 Hospitalized	INTERGENIC_VARIANT	EUR
555.2	Ulcerative colitis	digestive	rs55654108	PDCL3P4	3	101425703	A	G	G	0.976518	0.0217922	0.935687	1.01913	0.275532	0.901038	1	437345	4977	-0.05662	1.0636e-06	COVID-19 Hospitalized	INTERGENIC_VARIANT	EUR
345.1	Epilepsy	neurological	rs11234800	ME3	11	86479407	G	C	C	0.976401	0.0219027	0.935373	1.01923	0.275562	0.901038	1	432236	8796	-0.077173	3.0702e-06	COVID-19 Hospitalized	INTERGENIC_VARIANT	EUR
695.1	Toxic erythema	dermatologic	rs35705950	MUC5B	11	1241221	G	T	T	1.16303	0.138518	0.886512	1.5258	0.275567	0.901038	1	445161	238	-0.11177	1.2224e-08	COVID-19 Hospitalized,COVID-19 Critically ill	UPSTREAM_GENE_VARIANT	EUR
184	Cancer of other female genital organs	neoplasms	rs35154152	THBS3	1	155172725	T	C	C	0.893742	0.103033	0.730315	1.09374	0.275575	0.901038	1	444841	532	-0.20528	2.3574e-11	COVID-19 Critically ill	SYNONYMOUS_VARIANT	EUR
253	Disorders of the pituitary gland and its hypothalamic control	endocrine/metabolic	rs12660421	FOXP4-AS1	6	41488378	G	A	A	0.919063	0.077411	0.789683	1.06964	0.275585	0.901038	1	434803	5895	0.35506	1.1424e-09	COVID-19 Critically ill	DOWNSTREAM_GENE_VARIANT	EUR
172.11	Melanomas of skin	neoplasms	rs72711165	TMEM65	8	125336564	T	C	C	1.07673	0.0678084	0.942734	1.22978	0.275586	0.901038	1	431864	9748	0.18279	6.0907e-07	COVID-19 Hospitalized	CODING_TRANSCRIPT_INTRON_VARIANT	EUR
870.1	Open wound or laceration of eye or eyelid	injuries & poisonings	rs72711165	TMEM65	8	125336564	T	C	C	0.780196	0.227656	0.49937	1.21895	0.275586	0.901038	1	442238	1128	0.18279	6.0907e-07	COVID-19 Hospitalized	CODING_TRANSCRIPT_INTRON_VARIANT	EUR
536.8	Dyspepsia and other specified disorders of function of stomach	digestive	rs67959919	LZTFL1	3	45871908	G	A	A	0.967848	0.0299744	0.912626	1.02641	0.275588	0.901038	1	421658	8524	0.59355	1.6043e-80	COVID-19 Critically ill	CODING_TRANSCRIPT_INTRON_VARIANT	EUR
362.26	Macular puckering of retina	sense organs	rs622568	SEC61G	7	54647894	A	C	C	0.984018	0.0147768	0.955928	1.01293	0.275589	0.901038	1	416154	18314	0.11965	2.6006e-06	COVID-19 Critically ill	INTERGENIC_VARIANT	EUR
277.7	Dysmetabolic syndrome X	endocrine/metabolic	rs9577395	ATP11A	13	113534984	C	G	G	1.03192	0.0288157	0.97525	1.09187	0.275596	0.901038	1	438730	3666	0.064829	8.6068e-07	COVID-19 Hospitalized,COVID-19 Critically ill	CODING_TRANSCRIPT_INTRON_VARIANT	EUR
634	Miscarriage; stillbirth	pregnancy complications	rs8080583	KANSL1	17	44162597	C	A	A	1.09073	0.0796541	0.93307	1.27502	0.275597	0.901038	1	444715	460	-0.12662	2.0785e-08	COVID-19 Critically ill	CODING_TRANSCRIPT_INTRON_VARIANT	EUR
385.3	Cholesteatoma	sense organs	rs78313563	ESS2	22	19136365	G	A	A	1.22771	0.188179	0.849018	1.77531	0.275634	0.901097	1	443718	1403	0.40873	6.5914e-07	COVID-19 Critically ill	UPSTREAM_GENE_VARIANT	EUR
557.1	Celiac disease	digestive	rs915823	TMPRSS2	21	42851454	A	C	C	0.944783	0.0521023	0.853066	1.04636	0.27564	0.901097	1	444137	1298	-0.066039	1.6687e-06	COVID-19 Hospitalized	CODING_TRANSCRIPT_INTRON_VARIANT	EUR
536.3	Gastroparesis	digestive	rs12259804	PLEKHS1	10	115573378	T	C	C	0.922672	0.073827	0.798373	1.06632	0.275652	0.901097	1	441291	2559	-0.27547	4.8674e-08	COVID-19 Critically ill	INTERGENIC_VARIANT	EUR
287.31	Primary thrombocytopenia	hematopoietic	rs9367106	LOC100505711	6	41483390	G	C	C	1.17343	0.146711	0.880194	1.56437	0.275655	0.901097	1	443393	1324	0.20225	3.4038e-11	COVID-19 Hospitalized	INTERGENIC_VARIANT	EUR
752	Nervous system congenital anomalies	congenital anomalies	rs11702230	LOC101928126	21	35377591	C	T	T	0.900602	0.0960361	0.746082	1.08712	0.275655	0.901097	1	444184	597	0.099731	3.223e-09	COVID-19 Hospitalized	INTERGENIC_VARIANT	EUR
580.32	Nephritis and nephropathy with pathological lesion	genitourinary	rs78313563	ESS2	22	19136365	G	A	A	1.2119	0.176301	0.857822	1.71212	0.275669	0.901117	1	442452	1610	0.40873	6.5914e-07	COVID-19 Critically ill	UPSTREAM_GENE_VARIANT	EUR
540.11	Acute appendicitis	digestive	rs55654108	PDCL3P4	3	101425703	A	G	G	1.0304	0.0274731	0.976384	1.0874	0.275695	0.901131	1	441951	3060	-0.05662	1.0636e-06	COVID-19 Hospitalized	INTERGENIC_VARIANT	EUR
527.7	Disturbance of salivary secretion	digestive	rs505922	ABO	9	136149229	T	C	C	1.02165	0.0196496	0.983051	1.06176	0.275706	0.901131	1	430909	5881	-0.099884	2.0889e-20	COVID-19 Hospitalized	CODING_TRANSCRIPT_INTRON_VARIANT	EUR
571	Chronic liver disease and cirrhosis	digestive	rs6869036	MGAT1	5	180223327	C	T	T	0.966735	0.0310375	0.909679	1.02737	0.275714	0.901131	1	400428	27714	0.25536	1.7578e-06	COVID-19 Critically ill	FIVE_PRIME_UTR_INTRON_VARIANT	EUR
716.1	Unspecified polyarthropathy or polyarthritis	musculoskeletal	rs1878527	ANKRD30BL	2	133056313	T	C	C	1.0632	0.0562228	0.952264	1.18706	0.27572	0.901131	1	443509	1110	-0.077457	2.0215e-06	COVID-19 Hospitalized	INTERGENIC_VARIANT	EUR
529	Diseases and other conditions of the tongue	digestive	rs10774671	OAS1	12	113357193	G	A	A	0.960894	0.0365983	0.894381	1.03235	0.27572	0.901131	1	440158	1625	0.12569	3.6032e-11	COVID-19 Critically ill	SPLICE_ACCEPTOR_VARIANT	EUR
737	Curvature of spine	musculoskeletal	rs35154152	THBS3	1	155172725	T	C	C	1.03614	0.0325708	0.972061	1.10444	0.275732	0.901131	1	432522	4755	-0.20528	2.3574e-11	COVID-19 Critically ill	SYNONYMOUS_VARIANT	EUR
513.31	Apnea	respiratory	rs7560588	BCL11A	2	60727416	G	A	A	1.0518	0.0463349	0.96049	1.15179	0.275735	0.901131	1	440600	1331	-0.12371	2.3396e-07	COVID-19 Critically ill	CODING_TRANSCRIPT_INTRON_VARIANT	EUR
627.2	Symptomatic menopause	genitourinary	rs6869036	MGAT1	5	180223327	C	T	T	1.08206	0.072362	0.938984	1.24695	0.275741	0.901131	1	435233	7150	0.25536	1.7578e-06	COVID-19 Critically ill	FIVE_PRIME_UTR_INTRON_VARIANT	EUR
728.1	Muscular calcification and ossification	musculoskeletal	rs8052423	SLC22A31	16	89269178	G	T	T	1.13995	0.120176	0.900723	1.44271	0.275745	0.901131	1	444973	272	0.13037	1.0019e-06	COVID-19 Critically ill	UPSTREAM_GENE_VARIANT	EUR
284.1	Pancytopenia	hematopoietic	rs7579014	BCL11A	2	60707894	G	A	A	0.974795	0.0234231	0.931056	1.02059	0.275778	0.901181	1	438105	4356	-0.05629	1.2614e-06	COVID-19 Hospitalized	CODING_TRANSCRIPT_INTRON_VARIANT	EUR
252	Disorders of parathyroid gland	endocrine/metabolic	rs12259804	PLEKHS1	10	115573378	T	C	C	0.945847	0.0510852	0.855731	1.04545	0.275787	0.901181	1	437572	5347	-0.27547	4.8674e-08	COVID-19 Critically ill	INTERGENIC_VARIANT	EUR
561.2	NA	NA	rs12567716	FOXD2	1	48197570	T	C	C	1.03486	0.0314424	0.973011	1.10064	0.275795	0.901181	1	427311	5412	-0.090753	1.4878e-06	COVID-19 Hospitalized	INTERGENIC_VARIANT	EUR
158	Neoplasm of unspecified nature of digestive system	neoplasms	rs10774671	OAS1	12	113357193	G	A	A	1.03669	0.0330598	0.971643	1.10608	0.275795	0.901181	1	439066	2036	0.12569	3.6032e-11	COVID-19 Critically ill	SPLICE_ACCEPTOR_VARIANT	EUR
300.4	Dysthymic disorder	mental disorders	rs117169628	SLC22A31	16	89262657	G	A	A	1.01351	0.0123147	0.989341	1.03827	0.275818	0.901181	1	396689	31211	0.081201	5.77e-07	COVID-19 Hospitalized	SYNONYMOUS_VARIANT	EUR
655	Known or suspected fetal abnormality affecting management of mother	pregnancy complications	rs60305836	CDH8	16	61709381	A	C	C	0.906795	0.0897802	0.760481	1.08126	0.275819	0.901181	1	444896	666	0.086719	1.1846e-06	COVID-19 Hospitalized	CODING_TRANSCRIPT_INTRON_VARIANT	EUR
259	Other endocrine disorders	endocrine/metabolic	rs7560588	BCL11A	2	60727416	G	A	A	1.05312	0.047491	0.959515	1.15585	0.275824	0.901181	1	441345	1267	-0.12371	2.3396e-07	COVID-19 Critically ill	CODING_TRANSCRIPT_INTRON_VARIANT	EUR
261	Vitamin deficiency	endocrine/metabolic	rs7605877	FOXI3	2	88559025	T	C	C	1.00964	0.00880496	0.992367	1.02722	0.275825	0.901181	1	323851	83073	-0.071053	3.3369e-06	COVID-19 Hospitalized	INTERGENIC_VARIANT	EUR
601.8	Other inflammatory disorders of male genital organs	genitourinary	rs5023077	FBRSL1	12	133141973	T	C	C	1.05352	0.0478409	0.959222	1.15708	0.275832	0.901181	1	442872	933	-0.090901	1.5172e-06	COVID-19 Critically ill	CODING_TRANSCRIPT_INTRON_VARIANT	EUR
253.7	Other disorders of neurohypophysis	endocrine/metabolic	rs915823	TMPRSS2	21	42851454	A	C	C	0.920222	0.0762955	0.79241	1.06865	0.27584	0.901181	1	444099	605	-0.066039	1.6687e-06	COVID-19 Hospitalized	CODING_TRANSCRIPT_INTRON_VARIANT	EUR
1006	NA	NA	rs117169628	SLC22A31	16	89262657	G	A	A	0.923737	0.0727989	0.800907	1.06541	0.275853	0.901198	1	442082	874	0.081201	5.77e-07	COVID-19 Hospitalized	SYNONYMOUS_VARIANT	EUR
242.3	Exophthalmos	endocrine/metabolic	rs10774679	OAS3	12	113374748	C	T	T	1.06508	0.0578661	0.950885	1.193	0.27587	0.901227	1	444312	684	0.075824	4.6954e-12	COVID-19 Hospitalized	UPSTREAM_GENE_VARIANT	EUR
428.3	Heart failure with reduced EF [Systolic or combined heart failure]	circulatory system	rs1405655	NR1H2	19	50882619	T	C	C	0.989281	0.00989108	0.970287	1.00865	0.27589	0.901257	1	406943	27385	0.075181	1.1208e-11	COVID-19 Hospitalized,COVID-19 Critically ill	CODING_TRANSCRIPT_INTRON_VARIANT	EUR
938	Dermatitis due to solar radiation	dermatologic	rs11234800	ME3	11	86479407	G	C	C	0.978997	0.019481	0.942322	1.0171	0.275895	0.901257	1	415702	11159	-0.077173	3.0702e-06	COVID-19 Hospitalized	INTERGENIC_VARIANT	EUR
649.1	Diabetes or abnormal glucose tolerance complicating pregnancy	pregnancy complications	rs9577395	ATP11A	13	113534984	C	G	G	0.879906	0.117424	0.699013	1.10761	0.275908	0.901273	1	445562	251	0.064829	8.6068e-07	COVID-19 Hospitalized,COVID-19 Critically ill	CODING_TRANSCRIPT_INTRON_VARIANT	EUR
530.7	Gastroesophageal laceration-hemorrhage syndrome	digestive	rs1453205	LOC101928196	2	19901073	C	T	T	0.913967	0.0825704	0.777403	1.07452	0.275929	0.901276	1	444842	309	0.096992	3.6368e-06	COVID-19 Critically ill	INTERGENIC_VARIANT	EUR
550.1	Inguinal hernia	digestive	rs6869036	MGAT1	5	180223327	C	T	T	0.967304	0.0305118	0.911153	1.02692	0.275938	0.901276	1	407215	28437	0.25536	1.7578e-06	COVID-19 Critically ill	FIVE_PRIME_UTR_INTRON_VARIANT	EUR
621	Endometrial hyperplasia	genitourinary	rs12259804	PLEKHS1	10	115573378	T	C	C	1.22517	0.186403	0.85022	1.76549	0.275942	0.901276	1	445283	321	-0.27547	4.8674e-08	COVID-19 Critically ill	INTERGENIC_VARIANT	EUR
480.11	Pneumococcal pneumonia	respiratory	rs732990	CIB4	2	26842146	C	G	G	1.03775	0.0340158	0.970824	1.1093	0.275945	0.901276	1	439168	1837	0.056389	5.6358e-07	COVID-19 Hospitalized	CODING_TRANSCRIPT_INTRON_VARIANT	EUR
187.8	Neoplasm of uncertain behavior of male genital organs	neoplasms	rs732990	CIB4	2	26842146	C	G	G	1.0693	0.061508	0.947863	1.2063	0.275966	0.901276	1	444091	564	0.056389	5.6358e-07	COVID-19 Hospitalized	CODING_TRANSCRIPT_INTRON_VARIANT	EUR
599.3	Dysuria	genitourinary	rs10774671	OAS1	12	113357193	G	A	A	1.01919	0.0174494	0.984924	1.05465	0.275967	0.901276	1	418770	7407	0.12569	3.6032e-11	COVID-19 Critically ill	SPLICE_ACCEPTOR_VARIANT	EUR
287.3	Thrombocytopenia	hematopoietic	rs7605877	FOXI3	2	88559025	T	C	C	1.01901	0.0172826	0.985067	1.05411	0.275969	0.901276	1	415311	17685	-0.071053	3.3369e-06	COVID-19 Hospitalized	INTERGENIC_VARIANT	EUR
197	Chemotherapy	neoplasms	rs62200027	CASC20	20	6469515	G	A	A	0.98253	0.0161786	0.951863	1.01418	0.275988	0.901276	1	431867	9462	-0.053006	3.3456e-06	COVID-19 Hospitalized,COVID-19 Critically ill	NON_CODING_TRANSCRIPT_INTRON_VARIANT	EUR
300.12	Agorophobia, social phobia, and panic disorder	mental disorders	rs7560588	BCL11A	2	60727416	G	A	A	1.01478	0.0134724	0.98834	1.04194	0.27599	0.901276	1	420052	17075	-0.12371	2.3396e-07	COVID-19 Critically ill	CODING_TRANSCRIPT_INTRON_VARIANT	EUR
187.2	Malignant neoplasm of testis	neoplasms	rs7560588	BCL11A	2	60727416	G	A	A	0.944973	0.0519588	0.853477	1.04628	0.276018	0.901276	1	444273	1119	-0.12371	2.3396e-07	COVID-19 Critically ill	CODING_TRANSCRIPT_INTRON_VARIANT	EUR
1002	NA	NA	rs11234800	ME3	11	86479407	G	C	C	1.01559	0.0141999	0.987713	1.04425	0.276018	0.901276	1	401669	21167	-0.077173	3.0702e-06	COVID-19 Hospitalized	INTERGENIC_VARIANT	EUR
556	Ulceration of the lower GI tract	digestive	rs2924480	ELF5	11	34529831	T	C	C	1.04674	0.0419398	0.964143	1.13642	0.276023	0.901276	1	440180	1462	-0.11648	2.817e-07	COVID-19 Critically ill	CODING_TRANSCRIPT_INTRON_VARIANT	EUR
686.4	Pyogenic granuloma	dermatologic	rs9896243	NSF	17	44826056	C	G	G	0.931804	0.0648442	0.820595	1.05808	0.276036	0.901276	1	443027	755	-0.13155	3.2234e-08	COVID-19 Critically ill	CODING_TRANSCRIPT_INTRON_VARIANT	EUR
513.32	Orthopnea	respiratory	rs10086829	COL14A1	8	121149129	G	A	A	0.918566	0.0779834	0.788371	1.07026	0.276052	0.901276	1	443373	489	-0.097352	3.8599e-06	COVID-19 Critically ill	FIVE_PRIME_UTR_INTRON_VARIANT	EUR
350.1	Abnormal involuntary movements	neurological	rs732990	CIB4	2	26842146	C	G	G	1.01211	0.0110536	0.990421	1.03428	0.276055	0.901276	1	408714	18081	0.056389	5.6358e-07	COVID-19 Hospitalized	CODING_TRANSCRIPT_INTRON_VARIANT	EUR
465.2	Acute pharyngitis	respiratory	rs35154152	THBS3	1	155172725	T	C	C	1.02185	0.0198434	0.982869	1.06237	0.276067	0.901276	1	398621	13322	-0.20528	2.3574e-11	COVID-19 Critically ill	SYNONYMOUS_VARIANT	EUR
743.11	Osteoporosis NOS	musculoskeletal	rs13050728	IFNAR2	21	34615210	T	C	C	1.01319	0.0120343	0.989576	1.03738	0.276068	0.901276	1	419562	18132	-0.10657	4.0686e-21	COVID-19 Hospitalized,COVID-19 Critically ill	CODING_TRANSCRIPT_INTRON_VARIANT	EUR
735	Acquired foot deformities	musculoskeletal	rs11085727	TYK2	19	10466123	C	T	T	1.0075	0.0068623	0.994042	1.02114	0.27607	0.901276	1	355316	61887	0.17253	2.3333e-18	COVID-19 Critically ill,COVID-19 Hospitalized	CODING_TRANSCRIPT_INTRON_VARIANT	EUR
537	Other disorders of stomach and duodenum	digestive	rs9461128	TMEM14B	6	10753875	T	C	C	1.09907	0.0867284	0.92726	1.30271	0.276074	0.901276	1	425976	6556	0.13046	3.4269e-06	COVID-19 Hospitalized	CODING_TRANSCRIPT_INTRON_VARIANT	EUR
772.4	Rhabdomyolysis	symptoms	rs1878527	ANKRD30BL	2	133056313	T	C	C	0.953265	0.0439442	0.874598	1.03901	0.276082	0.901276	1	441945	1746	-0.077457	2.0215e-06	COVID-19 Hospitalized	INTERGENIC_VARIANT	EUR
257.1	Testicular hypofunction	endocrine/metabolic	rs11702230	LOC101928126	21	35377591	C	T	T	1.01674	0.0152444	0.986813	1.04758	0.276087	0.901276	1	414941	23062	0.099731	3.223e-09	COVID-19 Hospitalized	INTERGENIC_VARIANT	EUR
375.1	Dry eyes	sense organs	rs9896243	NSF	17	44826056	C	G	G	1.00782	0.00715123	0.993792	1.02204	0.276091	0.901276	1	319745	76691	-0.13155	3.2234e-08	COVID-19 Critically ill	CODING_TRANSCRIPT_INTRON_VARIANT	EUR
528.7	Sialolithiasis	digestive	rs12259804	PLEKHS1	10	115573378	T	C	C	1.1988	0.166481	0.865043	1.66133	0.276092	0.901276	1	444850	410	-0.27547	4.8674e-08	COVID-19 Critically ill	INTERGENIC_VARIANT	EUR
246	Other disorders of thyroid	endocrine/metabolic	rs2284028	NCF4	22	37265172	A	C	C	0.854843	0.144006	0.644626	1.13361	0.276107	0.901299	1	436343	3603	0.31271	4.1737e-06	COVID-19 Critically ill	CODING_TRANSCRIPT_INTRON_VARIANT	EUR
433.31	Transient cerebral ischemia	circulatory system	rs55654108	PDCL3P4	3	101425703	A	G	G	1.01034	0.00944891	0.991803	1.02923	0.276202	0.901577	1	401491	28079	-0.05662	1.0636e-06	COVID-19 Hospitalized	INTERGENIC_VARIANT	EUR
430	Intracranial hemorrhage	circulatory system	rs8080583	KANSL1	17	44162597	C	A	A	0.970247	0.0277395	0.918904	1.02446	0.276208	0.901577	1	439820	3837	-0.12662	2.0785e-08	COVID-19 Critically ill	CODING_TRANSCRIPT_INTRON_VARIANT	EUR
185	Cancer of prostate	neoplasms	rs67959919	LZTFL1	3	45871908	G	A	A	0.984331	0.014504	0.956743	1.01271	0.276219	0.901587	1	398880	40560	0.59355	1.6043e-80	COVID-19 Critically ill	CODING_TRANSCRIPT_INTRON_VARIANT	EUR
613.1	Inflammatory disease of breast	genitourinary	rs10774679	OAS3	12	113374748	C	T	T	1.09515	0.0834767	0.929859	1.28982	0.276243	0.901594	1	444830	333	0.075824	4.6954e-12	COVID-19 Hospitalized	UPSTREAM_GENE_VARIANT	EUR
136	Other infectious and parasitic diseases	infectious diseases	rs35154152	THBS3	1	155172725	T	C	C	0.958885	0.0385601	0.889087	1.03416	0.276247	0.901594	1	432080	3578	-0.20528	2.3574e-11	COVID-19 Critically ill	SYNONYMOUS_VARIANT	EUR
580.14	Chronic glomerulonephritis, NOS	genitourinary	rs1453205	LOC101928196	2	19901073	C	T	T	0.922467	0.0741231	0.797732	1.06671	0.276253	0.901594	1	445077	385	0.096992	3.6368e-06	COVID-19 Critically ill	INTERGENIC_VARIANT	EUR
342	Hemiplegia	neurological	rs72711165	TMEM65	8	125336564	T	C	C	0.843549	0.15627	0.621002	1.14585	0.276269	0.901594	1	440356	2222	0.18279	6.0907e-07	COVID-19 Hospitalized	CODING_TRANSCRIPT_INTRON_VARIANT	EUR
626.12	Excessive or frequent menstruation	genitourinary	rs721917	SFTPD	10	81706324	A	G	G	0.966516	0.0312818	0.909038	1.02763	0.276271	0.901594	1	441962	2405	0.055247	2.0819e-07	COVID-19 Hospitalized	SYNONYMOUS_VARIANT	EUR
495.1	Chronic obstructive asthma	respiratory	rs1878527	ANKRD30BL	2	133056313	T	C	C	0.968558	0.0293431	0.914426	1.02589	0.276272	0.901594	1	436853	3956	-0.077457	2.0215e-06	COVID-19 Hospitalized	INTERGENIC_VARIANT	EUR
958	Certain early complications of trauma or procedure	injuries & poisonings	rs12567716	FOXD2	1	48197570	T	C	C	1.08724	0.0768286	0.935255	1.26393	0.276277	0.901594	1	442942	858	-0.090753	1.4878e-06	COVID-19 Hospitalized	INTERGENIC_VARIANT	EUR
736.5	Acquired deformities of knee	musculoskeletal	rs72711165	TMEM65	8	125336564	T	C	C	0.525247	0.591432	0.164792	1.67414	0.27629	0.901594	1	444848	236	0.18279	6.0907e-07	COVID-19 Hospitalized	CODING_TRANSCRIPT_INTRON_VARIANT	EUR
550.3	Femoral hernia	digestive	rs10774671	OAS1	12	113357193	G	A	A	1.1026	0.0897134	0.924811	1.31456	0.276293	0.901594	1	445132	281	0.12569	3.6032e-11	COVID-19 Critically ill	SPLICE_ACCEPTOR_VARIANT	EUR
870.8	Open wound of genital organs	injuries & poisonings	rs7560588	BCL11A	2	60727416	G	A	A	1.12084	0.104786	0.912743	1.37637	0.276307	0.901601	1	445011	254	-0.12371	2.3396e-07	COVID-19 Critically ill	CODING_TRANSCRIPT_INTRON_VARIANT	EUR
386.9	Dizziness and giddiness (Light-headedness and vertigo)	sense organs	rs1878527	ANKRD30BL	2	133056313	T	C	C	0.990849	0.00844461	0.974584	1.00739	0.276311	0.901601	1	340138	56538	-0.077457	2.0215e-06	COVID-19 Hospitalized	INTERGENIC_VARIANT	EUR
578.8	Hemorrhage of rectum and anus	digestive	rs732990	CIB4	2	26842146	C	G	G	0.986188	0.0127759	0.9618	1.01119	0.276324	0.901618	1	411709	13322	0.056389	5.6358e-07	COVID-19 Hospitalized	CODING_TRANSCRIPT_INTRON_VARIANT	EUR
276.14	Hypopotassemia	endocrine/metabolic	rs581342	LMNA	1	156095466	T	C	C	1.02145	0.0194958	0.983154	1.06123	0.276359	0.901693	1	401228	21147	0.090245	2.6355e-07	COVID-19 Hospitalized	CODING_TRANSCRIPT_INTRON_VARIANT	EUR
313.1	Attention deficit hyperactivity disorder	mental disorders	rs10774671	OAS1	12	113357193	G	A	A	1.01623	0.0147911	0.987193	1.04612	0.276367	0.901693	1	432123	10962	0.12569	3.6032e-11	COVID-19 Critically ill	SPLICE_ACCEPTOR_VARIANT	EUR
270.2	Disorders of amino-acid metabolism	endocrine/metabolic	rs9896243	NSF	17	44826056	C	G	G	0.960422	0.0370997	0.893065	1.03286	0.276384	0.901693	1	439545	2287	-0.13155	3.2234e-08	COVID-19 Critically ill	CODING_TRANSCRIPT_INTRON_VARIANT	EUR
514.2	Solitary pulmonary nodule	respiratory	rs3746539	PTPRT	20	40702071	G	A	A	0.988609	0.0105248	0.968425	1.00921	0.276387	0.901693	1	407074	21205	0.05405	1.7723e-06	COVID-19 Hospitalized	THREE_PRIME_UTR_EXON_VARIANT	EUR
586.4	Stricture/obstruction of ureter	genitourinary	rs12809318	FBRSL1	12	133140840	T	C	C	0.968678	0.0292363	0.914731	1.02581	0.276389	0.901693	1	438850	2523	-0.062781	9.5289e-09	COVID-19 Hospitalized	CODING_TRANSCRIPT_INTRON_VARIANT	EUR
537	Other disorders of stomach and duodenum	digestive	rs7089827	TFAM	10	60157611	C	T	T	0.96512	0.032618	0.90535	1.02883	0.276395	0.901693	1	425976	6556	-0.14471	2.0338e-06	COVID-19 Critically ill	THREE_PRIME_UTR_EXON_VARIANT	EUR
963.1	Antineoplastic and immunosuppressive drugs causing adverse effects	injuries & poisonings	rs72655853	SBSPON	8	73985608	A	G	G	0.920954	0.075657	0.794033	1.06816	0.276415	0.90171	1	441033	1764	0.22523	8.3915e-07	COVID-19 Critically ill	CODING_TRANSCRIPT_INTRON_VARIANT	EUR
585.31	Renal dialysis	genitourinary	rs915823	TMPRSS2	21	42851454	A	C	C	0.964051	0.0336387	0.90254	1.02975	0.276429	0.90171	1	441874	3099	-0.066039	1.6687e-06	COVID-19 Hospitalized	CODING_TRANSCRIPT_INTRON_VARIANT	EUR
433.21	Cerebral artery occlusion, with cerebral infarction	circulatory system	rs35154152	THBS3	1	155172725	T	C	C	1.01855	0.0168882	0.985388	1.05283	0.276436	0.90171	1	417837	18671	-0.20528	2.3574e-11	COVID-19 Critically ill	SYNONYMOUS_VARIANT	EUR
214	Lipoma	neoplasms	rs76423999	SLC12A7	5	1098067	T	A	A	1.02962	0.026817	0.976897	1.08518	0.276437	0.90171	1	415430	14063	0.18412	3.8813e-07	COVID-19 Critically ill	CODING_TRANSCRIPT_INTRON_VARIANT	EUR
580.3	Nephritis and nephropathy without mention of glomerulonephritis	genitourinary	rs72711165	TMEM65	8	125336564	T	C	C	1.11558	0.100496	0.916131	1.35845	0.276448	0.90171	1	437538	4112	0.18279	6.0907e-07	COVID-19 Hospitalized	CODING_TRANSCRIPT_INTRON_VARIANT	EUR
578	Gastrointestinal hemorrhage	digestive	rs77534576	DLX4	17	47940666	C	T	T	0.971024	0.0270179	0.920942	1.02383	0.276454	0.90171	1	365437	45735	0.20794	1.7585e-10	COVID-19 Hospitalized	INTERGENIC_VARIANT	EUR
962.3	Hormones and synthetic substitutes causing adverse effects in therapeutic use	injuries & poisonings	rs9461128	TMEM14B	6	10753875	T	C	C	1.40088	0.309748	0.763386	2.57075	0.276456	0.90171	1	443333	423	0.13046	3.4269e-06	COVID-19 Hospitalized	CODING_TRANSCRIPT_INTRON_VARIANT	EUR
507	Pleurisy; pleural effusion	respiratory	rs75505823	LRP1	12	57540956	G	T	T	0.969582	0.0283856	0.917113	1.02505	0.276487	0.901785	1	413843	15536	-0.20852	3.0745e-06	COVID-19 Critically ill	CODING_TRANSCRIPT_INTRON_VARIANT	EUR
252.2	Hypoparathyroidism	endocrine/metabolic	rs61667602	CRHR1	17	43785349	T	C	C	1.09558	0.08389	0.929476	1.29138	0.276516	0.901822	1	445145	391	-0.093554	9.1279e-12	COVID-19 Hospitalized	FIVE_PRIME_UTR_INTRON_VARIANT	EUR
395.1	Nonrheumatic mitral valve disorders	circulatory system	rs1453205	LOC101928196	2	19901073	C	T	T	0.984753	0.0141198	0.957874	1.01239	0.27652	0.901822	1	420725	11013	0.096992	3.6368e-06	COVID-19 Critically ill	INTERGENIC_VARIANT	EUR
735.2	Acquired toe deformities	musculoskeletal	rs34488998	NKAIN3	8	63408372	G	A	A	1.02436	0.022117	0.980903	1.06974	0.276522	0.901822	1	392923	33040	0.1355	3.4644e-06	COVID-19 Hospitalized	CODING_TRANSCRIPT_INTRON_VARIANT	EUR
261	Vitamin deficiency	endocrine/metabolic	rs10086829	COL14A1	8	121149129	G	A	A	1.00752	0.00688224	0.994018	1.0212	0.276536	0.901835	1	323851	83073	-0.097352	3.8599e-06	COVID-19 Critically ill	FIVE_PRIME_UTR_INTRON_VARIANT	EUR
585.32	End stage renal disease	genitourinary	rs915823	TMPRSS2	21	42851454	A	C	C	0.972335	0.0257828	0.924421	1.02273	0.276546	0.901835	1	438520	5305	-0.066039	1.6687e-06	COVID-19 Hospitalized	CODING_TRANSCRIPT_INTRON_VARIANT	EUR
854	Complications of cardiac/vascular device, implant, and graft	injuries & poisonings	rs3746539	PTPRT	20	40702071	G	A	A	0.979138	0.0193754	0.942653	1.01704	0.27655	0.901835	1	432610	6001	0.05405	1.7723e-06	COVID-19 Hospitalized	THREE_PRIME_UTR_EXON_VARIANT	EUR
575.9	Nonspecific abnormal findings on radiological and other examination of biliary tract	digestive	rs1405655	NR1H2	19	50882619	T	C	C	0.962936	0.0347126	0.899601	1.03073	0.276576	0.901894	1	438647	2083	0.075181	1.1208e-11	COVID-19 Hospitalized,COVID-19 Critically ill	CODING_TRANSCRIPT_INTRON_VARIANT	EUR
737.3	Kyphoscoliosis and scoliosis	musculoskeletal	rs34488998	NKAIN3	8	63408372	G	A	A	0.926894	0.0697763	0.808419	1.06273	0.2766	0.901946	1	436294	3337	0.1355	3.4644e-06	COVID-19 Hospitalized	CODING_TRANSCRIPT_INTRON_VARIANT	EUR
654.1	Abnormality of organs and soft tissues of pelvis complicating pregnancy, childbirth, or the puerperium	pregnancy complications	rs7560588	BCL11A	2	60727416	G	A	A	1.12703	0.10992	0.908598	1.39798	0.276621	0.901964	1	445605	242	-0.12371	2.3396e-07	COVID-19 Critically ill	CODING_TRANSCRIPT_INTRON_VARIANT	EUR
785	Abdominal pain	symptoms	rs9367106	LOC100505711	6	41483390	G	C	C	1.02431	0.022076	0.980933	1.0696	0.276622	0.901964	1	302682	85581	0.20225	3.4038e-11	COVID-19 Hospitalized	INTERGENIC_VARIANT	EUR
198.1	Secondary malignancy of lymph nodes	neoplasms	rs9497053	UTRN	6	145026256	G	A	A	0.974765	0.023493	0.9309	1.0207	0.276632	0.901964	1	436039	6663	-0.064841	1.0064e-06	COVID-19 Hospitalized	CODING_TRANSCRIPT_INTRON_VARIANT	EUR
441	Vascular insufficiency of intestine	circulatory system	rs766826	ELF5	11	34528766	C	T	T	0.953849	0.0434348	0.876007	1.03861	0.276665	0.901964	1	442701	1437	-0.082134	1.155e-11	COVID-19 Hospitalized	CODING_TRANSCRIPT_INTRON_VARIANT	EUR
359.2	Myopathy	neurological	rs3746539	PTPRT	20	40702071	G	A	A	1.04532	0.0407454	0.965088	1.13222	0.276678	0.901964	1	442413	1327	0.05405	1.7723e-06	COVID-19 Hospitalized	THREE_PRIME_UTR_EXON_VARIANT	EUR
368	Visual disturbances	sense organs	rs7605877	FOXI3	2	88559025	T	C	C	0.987981	0.0111161	0.966689	1.00974	0.276694	0.901964	1	346084	47606	-0.071053	3.3369e-06	COVID-19 Hospitalized	INTERGENIC_VARIANT	EUR
257.1	Testicular hypofunction	endocrine/metabolic	rs9501257	HLA-DPB1	6	33055355	A	G	G	1.01815	0.0165383	0.985679	1.0517	0.276697	0.901964	1	414941	23062	0.17269	4.1339e-08	COVID-19 Critically ill	THREE_PRIME_UTR_EXON_VARIANT	EUR
440.1	Atherosclerosis of renal artery	circulatory system	rs11085727	TYK2	19	10466123	C	T	T	0.947597	0.049483	0.86001	1.0441	0.276698	0.901964	1	443668	1028	0.17253	2.3333e-18	COVID-19 Critically ill,COVID-19 Hospitalized	CODING_TRANSCRIPT_INTRON_VARIANT	EUR
687.1	Rash and other nonspecific skin eruption	dermatologic	rs9268576	HLA-DRA	6	32395641	T	C	C	1.01765	0.0160863	0.986067	1.05025	0.276702	0.901964	1	343450	40854	0.095134	9.9752e-07	COVID-19 Hospitalized	INTERGENIC_VARIANT	EUR
281.12	Other vitamin B12 deficiency anemia	hematopoietic	rs495828	ABO	9	136154867	G	T	T	1.01868	0.0170137	0.98527	1.05322	0.276702	0.901964	1	427345	10365	-0.13432	6.5649e-10	COVID-19 Critically ill	UPSTREAM_GENE_VARIANT	EUR
979	Adverse drug events and drug allergies	injuries & poisonings	rs60305836	CDH8	16	61709381	A	C	C	1.02551	0.0231617	0.980001	1.07314	0.276705	0.901964	1	417557	8673	0.086719	1.1846e-06	COVID-19 Hospitalized	CODING_TRANSCRIPT_INTRON_VARIANT	EUR
592.12	Chronic cystitis	genitourinary	rs7671107	LOC101929161	4	25449225	G	A	A	1.0749	0.0663995	0.94373	1.2243	0.276707	0.901964	1	443146	789	-0.064456	1.0803e-06	COVID-19 Hospitalized	INTERGENIC_VARIANT	EUR
614.5	Inflammatory disease of cervix, vagina, and vulva	genitourinary	rs8052423	SLC22A31	16	89269178	G	T	T	0.961544	0.0360514	0.895947	1.03194	0.276709	0.901964	1	437249	3994	0.13037	1.0019e-06	COVID-19 Critically ill	UPSTREAM_GENE_VARIANT	EUR
871	Open wounds of extremities	injuries & poisonings	rs7960611	CLEC1A	12	10230416	G	A	A	1.01731	0.0157773	0.986332	1.04926	0.276731	0.901978	1	388773	25315	-0.1584	3.3086e-07	COVID-19 Critically ill	CODING_TRANSCRIPT_INTRON_VARIANT	EUR
427.9	Palpitations	circulatory system	rs7605877	FOXI3	2	88559025	T	C	C	0.981623	0.0170533	0.949355	1.01499	0.27674	0.901978	1	405701	18739	-0.071053	3.3369e-06	COVID-19 Hospitalized	INTERGENIC_VARIANT	EUR
053	Herpes zoster	infectious diseases	rs12567716	FOXD2	1	48197570	T	C	C	0.975595	0.0227167	0.93311	1.02001	0.276746	0.901978	1	417805	10953	-0.090753	1.4878e-06	COVID-19 Hospitalized	INTERGENIC_VARIANT	EUR
191	Manlignant and unknown neoplasms of brain and nervous system	neoplasms	rs4830964	.	23	15515319	C	G	G	1.02833	0.0256873	0.977841	1.08143	0.276761	0.901978	1	442129	1959	0.046578	2.9701e-06	COVID-19 Hospitalized	SEQUENCE_VARIANT	EUR
368	Visual disturbances	sense organs	rs1878527	ANKRD30BL	2	133056313	T	C	C	1.00992	0.00907156	0.992118	1.02803	0.276762	0.901978	1	346084	47606	-0.077457	2.0215e-06	COVID-19 Hospitalized	INTERGENIC_VARIANT	EUR
596.5	Functional disorders of bladder	genitourinary	rs34488998	NKAIN3	8	63408372	G	A	A	1.03596	0.0324829	0.972061	1.10406	0.276768	0.901978	1	421461	14352	0.1355	3.4644e-06	COVID-19 Hospitalized	CODING_TRANSCRIPT_INTRON_VARIANT	EUR
388	Other disorders of ear	sense organs	rs72711165	TMEM65	8	125336564	T	C	C	0.85809	0.140719	0.651257	1.13061	0.27677	0.901978	1	434844	2509	0.18279	6.0907e-07	COVID-19 Hospitalized	CODING_TRANSCRIPT_INTRON_VARIANT	EUR
522	Diseases of pulp and periapical tissues	digestive	rs9497053	UTRN	6	145026256	G	A	A	0.984869	0.014019	0.958176	1.01231	0.276779	0.901978	1	410223	18953	-0.064841	1.0064e-06	COVID-19 Hospitalized	CODING_TRANSCRIPT_INTRON_VARIANT	EUR
259.2	Carcinoid syndrome	endocrine/metabolic	rs34488998	NKAIN3	8	63408372	G	A	A	1.27485	0.22328	0.823007	1.97477	0.27679	0.901978	1	445604	239	0.1355	3.4644e-06	COVID-19 Hospitalized	CODING_TRANSCRIPT_INTRON_VARIANT	EUR
365	Glaucoma	sense organs	rs7560588	BCL11A	2	60727416	G	A	A	0.992516	0.00690715	0.97917	1.00604	0.276793	0.901978	1	348824	77649	-0.12371	2.3396e-07	COVID-19 Critically ill	CODING_TRANSCRIPT_INTRON_VARIANT	EUR
509.2	Respiratory insufficiency	respiratory	rs35705950	MUC5B	11	1241221	G	T	T	1.06002	0.0535932	0.954319	1.17742	0.276807	0.901997	1	440597	1718	-0.11177	1.2224e-08	COVID-19 Hospitalized,COVID-19 Critically ill	UPSTREAM_GENE_VARIANT	EUR
578.2	Blood in stool	digestive	rs60869999	MYO1C	17	1390948	A	T	T	0.986706	0.0123067	0.963191	1.0108	0.276835	0.90205	1	397752	19776	0.059541	2.9039e-06	COVID-19 Hospitalized	CODING_TRANSCRIPT_INTRON_VARIANT	EUR
415	Pulmonary heart disease	circulatory system	rs11234800	ME3	11	86479407	G	C	C	0.984458	0.0144046	0.957053	1.01265	0.276839	0.90205	1	412511	20817	-0.077173	3.0702e-06	COVID-19 Hospitalized	INTERGENIC_VARIANT	EUR
733.9	Chondromalacia	musculoskeletal	rs67579710	THBS3	1	155173527	G	A	A	1.08751	0.0771469	0.9349	1.26503	0.276859	0.90205	1	442699	803	-0.10348	1.0252e-09	COVID-19 Hospitalized	CODING_TRANSCRIPT_INTRON_VARIANT	EUR
229	Benign neoplasm of unspecified sites	neoplasms	rs11234800	ME3	11	86479407	G	C	C	0.919528	0.0771525	0.790483	1.06964	0.276863	0.90205	1	440740	725	-0.077173	3.0702e-06	COVID-19 Hospitalized	INTERGENIC_VARIANT	EUR
695.42	Systemic lupus erythematosus	dermatologic	rs8052423	SLC22A31	16	89269178	G	T	T	0.927421	0.0692935	0.809644	1.06233	0.27687	0.90205	1	444531	948	0.13037	1.0019e-06	COVID-19 Critically ill	UPSTREAM_GENE_VARIANT	EUR
374.1	Ectropion or entropion	sense organs	rs77534576	DLX4	17	47940666	C	T	T	0.932945	0.0638318	0.823232	1.05728	0.276871	0.90205	1	432533	7637	0.20794	1.7585e-10	COVID-19 Hospitalized	INTERGENIC_VARIANT	EUR
426.2	Atrioventricular [AV] block	circulatory system	rs13050728	IFNAR2	21	34615210	T	C	C	1.0149	0.0136005	0.988202	1.04232	0.276898	0.902112	1	421442	13597	-0.10657	4.0686e-21	COVID-19 Hospitalized,COVID-19 Critically ill	CODING_TRANSCRIPT_INTRON_VARIANT	EUR
459.7	Blood vessel replaced	circulatory system	rs67579710	THBS3	1	155173527	G	A	A	1.05526	0.0494669	0.95775	1.16269	0.27691	0.902125	1	440590	2028	-0.10348	1.0252e-09	COVID-19 Hospitalized	CODING_TRANSCRIPT_INTRON_VARIANT	EUR
796	Elevated prostate specific antigen [PSA]	genitourinary	rs34488998	NKAIN3	8	63408372	G	A	A	0.979766	0.0188013	0.944319	1.01654	0.276935	0.90213	1	379128	51273	0.1355	3.4644e-06	COVID-19 Hospitalized	CODING_TRANSCRIPT_INTRON_VARIANT	EUR
379.3	Aphakia and other disorders of lens	sense organs	rs111837807	CCHCR1	6	31121232	T	C	C	1.03339	0.0302133	0.973976	1.09644	0.276936	0.90213	1	428956	7228	0.20363	2.152e-11	COVID-19 Critically ill,COVID-19 Hospitalized	CODING_TRANSCRIPT_INTRON_VARIANT	EUR
261	Vitamin deficiency	endocrine/metabolic	rs75505823	LRP1	12	57540956	G	T	T	0.985463	0.0134684	0.95979	1.01182	0.276936	0.90213	1	323851	83073	-0.20852	3.0745e-06	COVID-19 Critically ill	CODING_TRANSCRIPT_INTRON_VARIANT	EUR
241	Nontoxic nodular goiter	endocrine/metabolic	rs13179014	SPEF2	5	35693227	A	C	C	0.98555	0.0133879	0.960026	1.01175	0.276949	0.90213	1	427160	13977	-0.061249	6.1057e-07	COVID-19 Hospitalized	CODING_TRANSCRIPT_INTRON_VARIANT	EUR
733	Other disorders of bone and cartilage	musculoskeletal	rs2284028	NCF4	22	37265172	A	C	C	1.09399	0.0826255	0.930423	1.2863	0.276964	0.90213	1	419369	9504	0.31271	4.1737e-06	COVID-19 Critically ill	CODING_TRANSCRIPT_INTRON_VARIANT	EUR
502	Postinflammatory pulmonary fibrosis	respiratory	rs12660421	FOXP4-AS1	6	41488378	G	A	A	1.08868	0.0781591	0.934053	1.26891	0.27699	0.90213	1	433955	5225	0.35506	1.1424e-09	COVID-19 Critically ill	DOWNSTREAM_GENE_VARIANT	EUR
379.3	Aphakia and other disorders of lens	sense organs	rs5023077	FBRSL1	12	133141973	T	C	C	1.01912	0.0174177	0.984912	1.05451	0.276992	0.90213	1	428956	7228	-0.090901	1.5172e-06	COVID-19 Critically ill	CODING_TRANSCRIPT_INTRON_VARIANT	EUR
636	Early or threatened labor; hemorrhage in early pregnancy	pregnancy complications	rs581342	LMNA	1	156095466	T	C	C	1.13798	0.118897	0.901422	1.43661	0.276997	0.90213	1	445043	533	0.090245	2.6355e-07	COVID-19 Hospitalized	CODING_TRANSCRIPT_INTRON_VARIANT	EUR
385	Other disorders of middle ear and mastoid	sense organs	rs3746539	PTPRT	20	40702071	G	A	A	0.96224	0.0354082	0.897726	1.03139	0.276998	0.90213	1	442131	1780	0.05405	1.7723e-06	COVID-19 Hospitalized	THREE_PRIME_UTR_EXON_VARIANT	EUR
285.22	Anemia in neoplastic disease	hematopoietic	rs8052423	SLC22A31	16	89269178	G	T	T	0.945603	0.0514527	0.854893	1.04594	0.277004	0.90213	1	442038	1688	0.13037	1.0019e-06	COVID-19 Critically ill	UPSTREAM_GENE_VARIANT	EUR
842	Other sprains and strains	injuries & poisonings	rs6869036	MGAT1	5	180223327	C	T	T	0.9082	0.0885803	0.763452	1.08039	0.277016	0.90213	1	428914	3311	0.25536	1.7578e-06	COVID-19 Critically ill	FIVE_PRIME_UTR_INTRON_VARIANT	EUR
500.1	Extrinsic allergic alveolitis	respiratory	rs7671107	LOC101929161	4	25449225	G	A	A	1.1069	0.093436	0.921673	1.32936	0.277028	0.90213	1	445031	405	-0.064456	1.0803e-06	COVID-19 Hospitalized	INTERGENIC_VARIANT	EUR
240	Simple and unspecified goiter	endocrine/metabolic	rs8080583	KANSL1	17	44162597	C	A	A	0.954119	0.0432073	0.876646	1.03844	0.277031	0.90213	1	442239	1586	-0.12662	2.0785e-08	COVID-19 Critically ill	CODING_TRANSCRIPT_INTRON_VARIANT	EUR
619.5	Noninflammatory disorders of vulva and perineum	genitourinary	rs12809318	FBRSL1	12	133140840	T	C	C	0.894786	0.102274	0.732257	1.09339	0.277042	0.90213	1	445146	207	-0.062781	9.5289e-09	COVID-19 Hospitalized	CODING_TRANSCRIPT_INTRON_VARIANT	EUR
454.11	Varicose veins of lower extremity, symptomtic	circulatory system	rs1878527	ANKRD30BL	2	133056313	T	C	C	0.97923	0.0193091	0.942863	1.017	0.277048	0.90213	1	428463	9315	-0.077457	2.0215e-06	COVID-19 Hospitalized	INTERGENIC_VARIANT	EUR
980	Encounter for long-term (current) use of antibiotics	infectious diseases	rs35154152	THBS3	1	155172725	T	C	C	1.04968	0.0446062	0.961808	1.14558	0.277049	0.90213	1	440025	2493	-0.20528	2.3574e-11	COVID-19 Critically ill	SYNONYMOUS_VARIANT	EUR
443.8	Other specified peripheral vascular diseases	circulatory system	rs67579710	THBS3	1	155173527	G	A	A	1.05135	0.0460722	0.960577	1.15071	0.277055	0.90213	1	439423	2339	-0.10348	1.0252e-09	COVID-19 Hospitalized	CODING_TRANSCRIPT_INTRON_VARIANT	EUR
681.5	Cellulitis and abscess of leg, except foot	dermatologic	rs915823	TMPRSS2	21	42851454	A	C	C	0.985137	0.0137764	0.958893	1.0121	0.277061	0.90213	1	410068	18837	-0.066039	1.6687e-06	COVID-19 Hospitalized	CODING_TRANSCRIPT_INTRON_VARIANT	EUR
513.31	Apnea	respiratory	rs5023077	FBRSL1	12	133141973	T	C	C	1.04452	0.0400736	0.965619	1.12987	0.277066	0.90213	1	440600	1331	-0.090901	1.5172e-06	COVID-19 Critically ill	CODING_TRANSCRIPT_INTRON_VARIANT	EUR
289.9	Abnormality of red blood cells	hematopoietic	rs7089827	TFAM	10	60157611	C	T	T	0.905063	0.0917767	0.756064	1.08343	0.277088	0.90213	1	442028	854	-0.14471	2.0338e-06	COVID-19 Critically ill	THREE_PRIME_UTR_EXON_VARIANT	EUR
318	Tobacco use disorder	mental disorders	rs9367106	LOC100505711	6	41483390	G	C	C	1.0209	0.0190351	0.983518	1.05971	0.277096	0.90213	1	257264	143442	0.20225	3.4038e-11	COVID-19 Hospitalized	INTERGENIC_VARIANT	EUR
790	Nonspecific findings on examination of blood	symptoms	rs72655853	SBSPON	8	73985608	A	G	G	1.08925	0.0786617	0.933624	1.27083	0.277106	0.90213	1	438831	1399	0.22523	8.3915e-07	COVID-19 Critically ill	CODING_TRANSCRIPT_INTRON_VARIANT	EUR
320	Meningitis	neurological	rs495828	ABO	9	136154867	G	T	T	1.06491	0.0578635	0.950733	1.19279	0.277108	0.90213	1	444069	852	-0.13432	6.5649e-10	COVID-19 Critically ill	UPSTREAM_GENE_VARIANT	EUR
153.2	Colon cancer	neoplasms	rs76423999	SLC12A7	5	1098067	T	A	A	0.962547	0.0351221	0.898517	1.03114	0.277109	0.90213	1	433315	8673	0.18412	3.8813e-07	COVID-19 Critically ill	CODING_TRANSCRIPT_INTRON_VARIANT	EUR
454	Varicose veins	circulatory system	rs35508621	LZTFL1	3	45880481	T	C	C	0.977441	0.0209941	0.938038	1.0185	0.277115	0.90213	1	412624	17878	0.38931	6.0917e-89	COVID-19 Hospitalized	CODING_TRANSCRIPT_INTRON_VARIANT	EUR
278.11	Morbid obesity	endocrine/metabolic	rs915823	TMPRSS2	21	42851454	A	C	C	1.01009	0.00923396	0.991969	1.02853	0.277135	0.90213	1	383247	44883	-0.066039	1.6687e-06	COVID-19 Hospitalized	CODING_TRANSCRIPT_INTRON_VARIANT	EUR
710.19	Unspecified osteomyelitis	musculoskeletal	rs9577395	ATP11A	13	113534984	C	G	G	0.976462	0.0219179	0.935403	1.01932	0.277144	0.90213	1	436301	6584	0.064829	8.6068e-07	COVID-19 Hospitalized,COVID-19 Critically ill	CODING_TRANSCRIPT_INTRON_VARIANT	EUR
281.12	Other vitamin B12 deficiency anemia	hematopoietic	rs147812915	KAT7	17	47858295	C	T	T	0.955014	0.0423544	0.878937	1.03768	0.277146	0.90213	1	427345	10365	0.23438	1.0943e-07	COVID-19 Critically ill	INTERGENIC_VARIANT	EUR
363.4	Choroidal degenerations	sense organs	rs35705950	MUC5B	11	1241221	G	T	T	1.15526	0.132805	0.890502	1.49873	0.277156	0.90213	1	444938	262	-0.11177	1.2224e-08	COVID-19 Hospitalized,COVID-19 Critically ill	UPSTREAM_GENE_VARIANT	EUR
280.2	Iron deficiency anemia secondary to blood loss (chronic)	hematopoietic	rs9501257	HLA-DPB1	6	33055355	A	G	G	0.959484	0.0380598	0.890515	1.03379	0.27717	0.90213	1	434209	4325	0.17269	4.1339e-08	COVID-19 Critically ill	THREE_PRIME_UTR_EXON_VARIANT	EUR
331.1	Hydrocephalus	neurological	rs117169628	SLC22A31	16	89262657	G	A	A	1.07392	0.0656241	0.944304	1.22132	0.277171	0.90213	1	444387	963	0.081201	5.77e-07	COVID-19 Hospitalized	SYNONYMOUS_VARIANT	EUR
695.4	Lupus (localized and systemic)	dermatologic	rs111837807	CCHCR1	6	31121232	T	C	C	0.923105	0.0736312	0.799054	1.06641	0.277186	0.90213	1	444049	1317	0.20363	2.152e-11	COVID-19 Critically ill,COVID-19 Hospitalized	CODING_TRANSCRIPT_INTRON_VARIANT	EUR
250.2	Type 2 diabetes	endocrine/metabolic	rs1453205	LOC101928196	2	19901073	C	T	T	1.00528	0.00484251	0.99578	1.01486	0.277216	0.90213	1	280540	147739	0.096992	3.6368e-06	COVID-19 Critically ill	INTERGENIC_VARIANT	EUR
300.12	Agorophobia, social phobia, and panic disorder	mental disorders	rs12809318	FBRSL1	12	133140840	T	C	C	1.01264	0.0115564	0.989958	1.03583	0.277217	0.90213	1	420052	17075	-0.062781	9.5289e-09	COVID-19 Hospitalized	CODING_TRANSCRIPT_INTRON_VARIANT	EUR
327.41	Organic or persistent insomnia	neurological	rs13179014	SPEF2	5	35693227	A	C	C	1.02536	0.0230507	0.980069	1.07275	0.277222	0.90213	1	435108	4538	-0.061249	6.1057e-07	COVID-19 Hospitalized	CODING_TRANSCRIPT_INTRON_VARIANT	EUR
596	Other disorders of bladder	genitourinary	rs61667602	CRHR1	17	43785349	T	C	C	1.01201	0.0109882	0.990449	1.03404	0.277235	0.90213	1	401223	25524	-0.093554	9.1279e-12	COVID-19 Hospitalized	FIVE_PRIME_UTR_INTRON_VARIANT	EUR
722.7	Intervertebral disc disorder with myelopathy	musculoskeletal	rs721917	SFTPD	10	81706324	A	G	G	1.02548	0.0231594	0.979975	1.0731	0.277237	0.90213	1	437148	3867	0.055247	2.0819e-07	COVID-19 Hospitalized	SYNONYMOUS_VARIANT	EUR
346	Abnormal findings on study of brain and/or nervous system	neurological	rs111837807	CCHCR1	6	31121232	T	C	C	0.888984	0.108305	0.71896	1.09922	0.277246	0.90213	1	441702	621	0.20363	2.152e-11	COVID-19 Critically ill,COVID-19 Hospitalized	CODING_TRANSCRIPT_INTRON_VARIANT	EUR
625.1	Dyspareunia	genitourinary	rs495828	ABO	9	136154867	G	T	T	1.05897	0.0527308	0.954987	1.17427	0.277248	0.90213	1	443644	1066	-0.13432	6.5649e-10	COVID-19 Critically ill	UPSTREAM_GENE_VARIANT	EUR
282.8	Other hemoglobinopathies	hematopoietic	rs11085727	TYK2	19	10466123	C	T	T	0.93848	0.0584379	0.836918	1.05237	0.277254	0.90213	1	444266	751	0.17253	2.3333e-18	COVID-19 Critically ill,COVID-19 Hospitalized	CODING_TRANSCRIPT_INTRON_VARIANT	EUR
702.4	Degenerative skin disorders	dermatologic	rs67579710	THBS3	1	155173527	G	A	A	1.15285	0.130913	0.891947	1.49007	0.27726	0.90213	1	445012	268	-0.10348	1.0252e-09	COVID-19 Hospitalized	CODING_TRANSCRIPT_INTRON_VARIANT	EUR
255.21	Glucocorticoid deficiency	endocrine/metabolic	rs732990	CIB4	2	26842146	C	G	G	0.955167	0.0422182	0.879312	1.03757	0.277267	0.90213	1	443705	1185	0.056389	5.6358e-07	COVID-19 Hospitalized	CODING_TRANSCRIPT_INTRON_VARIANT	EUR
382	Otalgia	sense organs	rs505922	ABO	9	136149229	T	C	C	1.01997	0.0181953	0.984232	1.057	0.277277	0.90213	1	419496	6885	-0.099884	2.0889e-20	COVID-19 Hospitalized	CODING_TRANSCRIPT_INTRON_VARIANT	EUR
038.3	Bacteremia	infectious diseases	rs75505823	LRP1	12	57540956	G	T	T	1.04414	0.0397598	0.965866	1.12877	0.277279	0.90213	1	433715	7314	-0.20852	3.0745e-06	COVID-19 Critically ill	CODING_TRANSCRIPT_INTRON_VARIANT	EUR
174.1	Breast cancer [female]	neoplasms	rs60305836	CDH8	16	61709381	A	C	C	0.949111	0.0480733	0.863768	1.04289	0.277281	0.90213	1	443164	2206	0.086719	1.1846e-06	COVID-19 Hospitalized	CODING_TRANSCRIPT_INTRON_VARIANT	EUR
528.1	Stomatitis and mucositis	digestive	rs75505823	LRP1	12	57540956	G	T	T	0.907423	0.0894188	0.761546	1.08124	0.277291	0.90213	1	439045	1601	-0.20852	3.0745e-06	COVID-19 Critically ill	CODING_TRANSCRIPT_INTRON_VARIANT	EUR
559	Ileostomy status	digestive	rs10774671	OAS1	12	113357193	G	A	A	1.03999	0.0360945	0.968962	1.11623	0.277295	0.90213	1	443674	1712	0.12569	3.6032e-11	COVID-19 Critically ill	SPLICE_ACCEPTOR_VARIANT	EUR
287.31	Primary thrombocytopenia	hematopoietic	rs11234800	ME3	11	86479407	G	C	C	1.06078	0.0543144	0.953661	1.17994	0.277302	0.90213	1	443393	1324	-0.077173	3.0702e-06	COVID-19 Hospitalized	INTERGENIC_VARIANT	EUR
860	Bone marrow or stem cell transplant	neoplasms	rs8080583	KANSL1	17	44162597	C	A	A	0.917464	0.0792908	0.78541	1.07172	0.277302	0.90213	1	445328	487	-0.12662	2.0785e-08	COVID-19 Critically ill	CODING_TRANSCRIPT_INTRON_VARIANT	EUR
378.5	Paralytic strabismus	sense organs	rs1453205	LOC101928196	2	19901073	C	T	T	0.966793	0.0310857	0.909648	1.02753	0.277313	0.902138	1	442303	2205	0.096992	3.6368e-06	COVID-19 Critically ill	INTERGENIC_VARIANT	EUR
686.3	Pilonidal cyst	dermatologic	rs766826	ELF5	11	34528766	C	T	T	0.952483	0.0448146	0.87239	1.03993	0.277333	0.902138	1	443470	1364	-0.082134	1.155e-11	COVID-19 Hospitalized	CODING_TRANSCRIPT_INTRON_VARIANT	EUR
401.3	Other hypertensive complications	circulatory system	rs67579710	THBS3	1	155173527	G	A	A	1.03756	0.0339458	0.970779	1.10894	0.277341	0.902138	1	433906	4380	-0.10348	1.0252e-09	COVID-19 Hospitalized	CODING_TRANSCRIPT_INTRON_VARIANT	EUR
334.1	Spinocerebellar disease	neurological	rs9461128	TMEM14B	6	10753875	T	C	C	0.726466	0.294179	0.408141	1.29306	0.277349	0.902138	1	444452	760	0.13046	3.4269e-06	COVID-19 Hospitalized	CODING_TRANSCRIPT_INTRON_VARIANT	EUR
288.1	Decreased white blood cell count	hematopoietic	rs13050728	IFNAR2	21	34615210	T	C	C	0.979096	0.0194481	0.942477	1.01714	0.277358	0.902138	1	433491	6341	-0.10657	4.0686e-21	COVID-19 Hospitalized,COVID-19 Critically ill	CODING_TRANSCRIPT_INTRON_VARIANT	EUR
411	Ischemic Heart Disease	circulatory system	rs9461128	TMEM14B	6	10753875	T	C	C	1.02773	0.025177	0.978242	1.07971	0.277375	0.902138	1	279861	134832	0.13046	3.4269e-06	COVID-19 Hospitalized	CODING_TRANSCRIPT_INTRON_VARIANT	EUR
312.3	Impulse control disorder	mental disorders	rs1405655	NR1H2	19	50882619	T	C	C	1.02608	0.0237061	0.9795	1.07488	0.277385	0.902138	1	439451	4384	0.075181	1.1208e-11	COVID-19 Hospitalized,COVID-19 Critically ill	CODING_TRANSCRIPT_INTRON_VARIANT	EUR
130	Spirochetal infection	infectious diseases	rs2924480	ELF5	11	34529831	T	C	C	0.95795	0.0395514	0.886496	1.03516	0.277402	0.902138	1	438213	1666	-0.11648	2.817e-07	COVID-19 Critically ill	CODING_TRANSCRIPT_INTRON_VARIANT	EUR
164	Cancer of intrathoracic organs	neoplasms	rs505922	ABO	9	136149229	T	C	C	1.1028	0.0900919	0.924297	1.31578	0.277404	0.902138	1	445059	271	-0.099884	2.0889e-20	COVID-19 Hospitalized	CODING_TRANSCRIPT_INTRON_VARIANT	EUR
334.2	Anterior horn cell disease	neurological	rs6869036	MGAT1	5	180223327	C	T	T	1.18078	0.152989	0.874868	1.59365	0.277407	0.902138	1	444419	903	0.25536	1.7578e-06	COVID-19 Critically ill	FIVE_PRIME_UTR_INTRON_VARIANT	EUR
724.8	Other symptoms referable to back	musculoskeletal	rs117169628	SLC22A31	16	89262657	G	A	A	1.03502	0.0316941	0.972686	1.10136	0.277408	0.902138	1	431094	4295	0.081201	5.77e-07	COVID-19 Hospitalized	SYNONYMOUS_VARIANT	EUR
184	Cancer of other female genital organs	neoplasms	rs55654108	PDCL3P4	3	101425703	A	G	G	1.07432	0.0660026	0.943958	1.22269	0.277411	0.902138	1	444841	532	-0.05662	1.0636e-06	COVID-19 Hospitalized	INTERGENIC_VARIANT	EUR
257.1	Testicular hypofunction	endocrine/metabolic	rs78313563	ESS2	22	19136365	G	A	A	1.05659	0.0506833	0.956678	1.16694	0.277416	0.902138	1	414941	23062	0.40873	6.5914e-07	COVID-19 Critically ill	UPSTREAM_GENE_VARIANT	EUR
830	Dislocation	injuries & poisonings	rs9268576	HLA-DRA	6	32395641	T	C	C	1.02831	0.0257008	0.977792	1.08143	0.277426	0.902138	1	418949	14631	0.095134	9.9752e-07	COVID-19 Hospitalized	INTERGENIC_VARIANT	EUR
334.2	Anterior horn cell disease	neurological	rs76423999	SLC12A7	5	1098067	T	A	A	1.11613	0.101158	0.915397	1.36088	0.277431	0.902138	1	444419	903	0.18412	3.8813e-07	COVID-19 Critically ill	CODING_TRANSCRIPT_INTRON_VARIANT	EUR
509.2	Respiratory insufficiency	respiratory	rs34488998	NKAIN3	8	63408372	G	A	A	0.900058	0.0969479	0.744301	1.08841	0.277432	0.902138	1	440597	1718	0.1355	3.4644e-06	COVID-19 Hospitalized	CODING_TRANSCRIPT_INTRON_VARIANT	EUR
262	Mineral deficiency NEC	endocrine/metabolic	rs117169628	SLC22A31	16	89262657	G	A	A	1.05282	0.0473891	0.959433	1.15529	0.277443	0.902148	1	440628	1893	0.081201	5.77e-07	COVID-19 Hospitalized	SYNONYMOUS_VARIANT	EUR
349	Other and unspecified disorders of the nervous system	neurological	rs9577395	ATP11A	13	113534984	C	G	G	1.03385	0.030654	0.973565	1.09787	0.277475	0.902196	1	437084	3234	0.064829	8.6068e-07	COVID-19 Hospitalized,COVID-19 Critically ill	CODING_TRANSCRIPT_INTRON_VARIANT	EUR
801.1	Fracture of foot	injuries & poisonings	rs10774671	OAS1	12	113357193	G	A	A	1.02158	0.0196574	0.982967	1.0617	0.277478	0.902196	1	437369	5795	0.12569	3.6032e-11	COVID-19 Critically ill	SPLICE_ACCEPTOR_VARIANT	EUR
530.14	Reflux esophagitis	digestive	rs3746539	PTPRT	20	40702071	G	A	A	1.01413	0.0129246	0.988768	1.04015	0.277493	0.902196	1	415329	13686	0.05405	1.7723e-06	COVID-19 Hospitalized	THREE_PRIME_UTR_EXON_VARIANT	EUR
728.71	Contracture of palmar fascia [Dupuytren's disease]	musculoskeletal	rs915823	TMPRSS2	21	42851454	A	C	C	0.975334	0.0229989	0.932345	1.0203	0.277501	0.902196	1	435580	6544	-0.066039	1.6687e-06	COVID-19 Hospitalized	CODING_TRANSCRIPT_INTRON_VARIANT	EUR
153	Colorectal cancer	neoplasms	rs11702230	LOC101928126	21	35377591	C	T	T	1.02505	0.022782	0.980285	1.07186	0.277504	0.902196	1	431667	9934	0.099731	3.223e-09	COVID-19 Hospitalized	INTERGENIC_VARIANT	EUR
728.1	Muscular calcification and ossification	musculoskeletal	rs117169628	SLC22A31	16	89262657	G	A	A	1.1408	0.121304	0.899402	1.44698	0.277516	0.902196	1	444973	272	0.081201	5.77e-07	COVID-19 Hospitalized	SYNONYMOUS_VARIANT	EUR
729.3	Panniculitis	musculoskeletal	rs147812915	KAT7	17	47858295	C	T	T	1.24961	0.205205	0.835801	1.86829	0.27753	0.902196	1	444829	346	0.23438	1.0943e-07	COVID-19 Critically ill	INTERGENIC_VARIANT	EUR
244	Hypothyroidism	endocrine/metabolic	rs1878527	ANKRD30BL	2	133056313	T	C	C	0.991048	0.0082812	0.975092	1.00726	0.277532	0.902196	1	376809	59132	-0.077457	2.0215e-06	COVID-19 Hospitalized	INTERGENIC_VARIANT	EUR
365.2	Primary angle-closure glaucoma	sense organs	rs13179014	SPEF2	5	35693227	A	C	C	1.02091	0.0190561	0.983481	1.05976	0.277533	0.902196	1	435044	6698	-0.061249	6.1057e-07	COVID-19 Hospitalized	CODING_TRANSCRIPT_INTRON_VARIANT	EUR
526.42	Arthralgia/ankylosis of temporomandibular joint	digestive	rs732990	CIB4	2	26842146	C	G	G	1.06177	0.0552024	0.952891	1.1831	0.277554	0.902196	1	442202	703	0.056389	5.6358e-07	COVID-19 Hospitalized	CODING_TRANSCRIPT_INTRON_VARIANT	EUR
512.7	Shortness of breath	respiratory	rs10086829	COL14A1	8	121149129	G	A	A	1.00766	0.00702362	0.993879	1.02162	0.277555	0.902196	1	308471	81413	-0.097352	3.8599e-06	COVID-19 Critically ill	FIVE_PRIME_UTR_INTRON_VARIANT	EUR
260.6	Anorexia	endocrine/metabolic	rs10774679	OAS3	12	113374748	C	T	T	0.961233	0.0364137	0.895021	1.03234	0.277567	0.902196	1	439032	1691	0.075824	4.6954e-12	COVID-19 Hospitalized	UPSTREAM_GENE_VARIANT	EUR
747.1	Cardiac congenital anomalies	congenital anomalies	rs11702230	LOC101928126	21	35377591	C	T	T	0.9561	0.0413467	0.881676	1.03681	0.277589	0.902196	1	437797	3086	0.099731	3.223e-09	COVID-19 Hospitalized	INTERGENIC_VARIANT	EUR
346.2	Nonspecific abnormal results of function study of brain and central nervous system	neurological	rs7579014	BCL11A	2	60707894	G	A	A	1.08485	0.0750149	0.936524	1.25668	0.277598	0.902196	1	443204	433	-0.05629	1.2614e-06	COVID-19 Hospitalized	CODING_TRANSCRIPT_INTRON_VARIANT	EUR
585.32	End stage renal disease	genitourinary	rs9461128	TMEM14B	6	10753875	T	C	C	1.1074	0.0939609	0.92114	1.33133	0.277598	0.902196	1	438520	5305	0.13046	3.4269e-06	COVID-19 Hospitalized	CODING_TRANSCRIPT_INTRON_VARIANT	EUR
742.2	Pathological, developmental or recurrent dislocation	musculoskeletal	rs72655853	SBSPON	8	73985608	A	G	G	1.10201	0.089469	0.924762	1.31323	0.277607	0.902196	1	442995	1081	0.22523	8.3915e-07	COVID-19 Critically ill	CODING_TRANSCRIPT_INTRON_VARIANT	EUR
555.2	Ulcerative colitis	digestive	rs7671107	LOC101929161	4	25449225	G	A	A	0.972181	0.0259867	0.923904	1.02298	0.277611	0.902196	1	437345	4977	-0.064456	1.0803e-06	COVID-19 Hospitalized	INTERGENIC_VARIANT	EUR
871.1	Open wound of hand except finger(s)	injuries & poisonings	rs13050728	IFNAR2	21	34615210	T	C	C	0.967056	0.0308549	0.910307	1.02734	0.277611	0.902196	1	435421	2487	-0.10657	4.0686e-21	COVID-19 Hospitalized,COVID-19 Critically ill	CODING_TRANSCRIPT_INTRON_VARIANT	EUR
451	Phlebitis and thrombophlebitis	circulatory system	rs9501257	HLA-DPB1	6	33055355	A	G	G	0.957061	0.0404239	0.88416	1.03597	0.277616	0.902196	1	435594	3834	0.17269	4.1339e-08	COVID-19 Critically ill	THREE_PRIME_UTR_EXON_VARIANT	EUR
529	Diseases and other conditions of the tongue	digestive	rs8080583	KANSL1	17	44162597	C	A	A	0.954716	0.042684	0.878095	1.03802	0.277621	0.902196	1	440158	1625	-0.12662	2.0785e-08	COVID-19 Critically ill	CODING_TRANSCRIPT_INTRON_VARIANT	EUR
278.11	Morbid obesity	endocrine/metabolic	rs76073397	MIR548H2	16	11386452	T	C	C	0.985642	0.0133215	0.96024	1.01172	0.277631	0.902196	1	383247	44883	0.14454	9.6663e-07	COVID-19 Critically ill,COVID-19 Hospitalized	INTERGENIC_VARIANT	EUR
241	Nontoxic nodular goiter	endocrine/metabolic	rs72711165	TMEM65	8	125336564	T	C	C	0.937158	0.0597836	0.833538	1.05366	0.277643	0.902196	1	427160	13977	0.18279	6.0907e-07	COVID-19 Hospitalized	CODING_TRANSCRIPT_INTRON_VARIANT	EUR
191	Manlignant and unknown neoplasms of brain and nervous system	neoplasms	rs111783124	LOC101928126	21	35362848	G	A	A	0.947989	0.0492009	0.860842	1.04396	0.277661	0.902196	1	442129	1959	0.13532	2.1558e-07	COVID-19 Critically ill	INTERGENIC_VARIANT	EUR
214	Lipoma	neoplasms	rs721917	SFTPD	10	81706324	A	G	G	0.986705	0.0123291	0.963147	1.01084	0.277666	0.902196	1	415430	14063	0.055247	2.0819e-07	COVID-19 Hospitalized	SYNONYMOUS_VARIANT	EUR
703.1	Ingrowing nail	dermatologic	rs62200027	CASC20	20	6469515	G	A	A	1.01119	0.0102528	0.991075	1.03172	0.277666	0.902196	1	405667	24267	-0.053006	3.3456e-06	COVID-19 Hospitalized,COVID-19 Critically ill	NON_CODING_TRANSCRIPT_INTRON_VARIANT	EUR
362.2	Degeneration of macula and posterior pole of retina	sense organs	rs35154152	THBS3	1	155172725	T	C	C	1.01182	0.0108219	0.990582	1.03351	0.277677	0.902196	1	368316	54877	-0.20528	2.3574e-11	COVID-19 Critically ill	SYNONYMOUS_VARIANT	EUR
327.71	Restless legs syndrome	neurological	rs12809318	FBRSL1	12	133140840	T	C	C	1.01372	0.0125515	0.989085	1.03897	0.277679	0.902196	1	424755	14057	-0.062781	9.5289e-09	COVID-19 Hospitalized	CODING_TRANSCRIPT_INTRON_VARIANT	EUR
473.4	Voice disturbance	respiratory	rs72711165	TMEM65	8	125336564	T	C	C	1.06262	0.0559472	0.952256	1.18576	0.277681	0.902196	1	421065	14397	0.18279	6.0907e-07	COVID-19 Hospitalized	CODING_TRANSCRIPT_INTRON_VARIANT	EUR
588.1	Renal osteodystrophy	genitourinary	rs60869999	MYO1C	17	1390948	A	T	T	1.04982	0.0447913	0.961588	1.14615	0.277704	0.902245	1	443393	1409	0.059541	2.9039e-06	COVID-19 Hospitalized	CODING_TRANSCRIPT_INTRON_VARIANT	EUR
394.3	Aortic valve disease	circulatory system	rs111837807	CCHCR1	6	31121232	T	C	C	1.17603	0.149388	0.877525	1.57608	0.277747	0.902282	1	445065	266	0.20363	2.152e-11	COVID-19 Critically ill,COVID-19 Hospitalized	CODING_TRANSCRIPT_INTRON_VARIANT	EUR
289.4	Lymphadenitis	hematopoietic	rs13050728	IFNAR2	21	34615210	T	C	C	0.983591	0.0152437	0.954639	1.01342	0.277764	0.902282	1	419245	10448	-0.10657	4.0686e-21	COVID-19 Hospitalized,COVID-19 Critically ill	CODING_TRANSCRIPT_INTRON_VARIANT	EUR
573.2	Liver replaced by transplant	digestive	rs5023077	FBRSL1	12	133141973	T	C	C	0.948388	0.0488244	0.86184	1.04363	0.277766	0.902282	1	444826	905	-0.090901	1.5172e-06	COVID-19 Critically ill	CODING_TRANSCRIPT_INTRON_VARIANT	EUR
530.11	GERD	digestive	rs72711165	TMEM65	8	125336564	T	C	C	0.976612	0.0218054	0.935753	1.01925	0.277772	0.902282	1	241626	166254	0.18279	6.0907e-07	COVID-19 Hospitalized	CODING_TRANSCRIPT_INTRON_VARIANT	EUR
394.3	Aortic valve disease	circulatory system	rs75505823	LRP1	12	57540956	G	T	T	0.776946	0.232541	0.492552	1.22555	0.277775	0.902282	1	445065	266	-0.20852	3.0745e-06	COVID-19 Critically ill	CODING_TRANSCRIPT_INTRON_VARIANT	EUR
446	Polyarteritis nodosa and allied conditions	circulatory system	rs35508621	LZTFL1	3	45880481	T	C	C	0.934123	0.0627897	0.825957	1.05645	0.277778	0.902282	1	442100	2004	0.38931	6.0917e-89	COVID-19 Hospitalized	CODING_TRANSCRIPT_INTRON_VARIANT	EUR
420.2	Pericarditis	circulatory system	rs6869036	MGAT1	5	180223327	C	T	T	1.09189	0.0809987	0.931606	1.27975	0.277781	0.902282	1	438256	3429	0.25536	1.7578e-06	COVID-19 Critically ill	FIVE_PRIME_UTR_INTRON_VARIANT	EUR
691	Congenital anomalies of skin	dermatologic	rs505922	ABO	9	136149229	T	C	C	0.963021	0.034719	0.899669	1.03083	0.277792	0.902282	1	440098	1896	-0.099884	2.0889e-20	COVID-19 Hospitalized	CODING_TRANSCRIPT_INTRON_VARIANT	EUR
580	Nephritis; nephrosis; renal sclerosis	genitourinary	rs60305836	CDH8	16	61709381	A	C	C	1.03097	0.028105	0.975717	1.08936	0.2778	0.902282	1	434096	5846	0.086719	1.1846e-06	COVID-19 Hospitalized	CODING_TRANSCRIPT_INTRON_VARIANT	EUR
155.1	Malignant neoplasm of liver, primary	neoplasms	rs721917	SFTPD	10	81706324	A	G	G	1.03152	0.0285931	0.9753	1.09098	0.277805	0.902282	1	442500	2539	0.055247	2.0819e-07	COVID-19 Hospitalized	SYNONYMOUS_VARIANT	EUR
362.3	Other nondiabetic retinopathy	sense organs	rs13179014	SPEF2	5	35693227	A	C	C	0.98457	0.0143284	0.957305	1.01261	0.277811	0.902282	1	419615	12107	-0.061249	6.1057e-07	COVID-19 Hospitalized	CODING_TRANSCRIPT_INTRON_VARIANT	EUR
253.1	Pituitary hyperfunction	endocrine/metabolic	rs1250993	LOC101929525	10	81399565	C	G	G	1.06242	0.0557962	0.952365	1.1852	0.277821	0.902282	1	444493	865	0.12403	5.3767e-08	COVID-19 Critically ill	INTERGENIC_VARIANT	EUR
292.1	Aphasia/speech disturbance	mental disorders	rs9268576	HLA-DRA	6	32395641	T	C	C	1.03257	0.0295349	0.974495	1.09411	0.277834	0.902282	1	424775	11056	0.095134	9.9752e-07	COVID-19 Hospitalized	INTERGENIC_VARIANT	EUR
331.1	Hydrocephalus	neurological	rs9501257	HLA-DPB1	6	33055355	A	G	G	0.914757	0.082103	0.778789	1.07446	0.277843	0.902282	1	444387	963	0.17269	4.1339e-08	COVID-19 Critically ill	THREE_PRIME_UTR_EXON_VARIANT	EUR
427.5	Arrhythmia (cardiac) NOS	circulatory system	rs10774671	OAS1	12	113357193	G	A	A	1.00978	0.00896958	0.992184	1.02769	0.277844	0.902282	1	380626	29773	0.12569	3.6032e-11	COVID-19 Critically ill	SPLICE_ACCEPTOR_VARIANT	EUR
117	Mycoses	infectious diseases	rs1453205	LOC101928196	2	19901073	C	T	T	1.03013	0.0273525	0.976356	1.08686	0.277849	0.902282	1	438476	2869	0.096992	3.6368e-06	COVID-19 Critically ill	INTERGENIC_VARIANT	EUR
300.3	Obsessive-compulsive disorders	mental disorders	rs915823	TMPRSS2	21	42851454	A	C	C	0.969291	0.028743	0.916196	1.02546	0.277858	0.902282	1	438993	4291	-0.066039	1.6687e-06	COVID-19 Hospitalized	CODING_TRANSCRIPT_INTRON_VARIANT	EUR
561.1	NA	NA	rs9367106	LOC100505711	6	41483390	G	C	C	0.968718	0.0292883	0.914676	1.02595	0.277859	0.902282	1	361461	43183	0.20225	3.4038e-11	COVID-19 Hospitalized	INTERGENIC_VARIANT	EUR
317.11	Alcoholic liver damage	mental disorders	rs35154152	THBS3	1	155172725	T	C	C	0.971665	0.0264897	0.922505	1.02345	0.277877	0.902315	1	433510	7645	-0.20528	2.3574e-11	COVID-19 Critically ill	SYNONYMOUS_VARIANT	EUR
448	Disease of capillaries	circulatory system	rs622568	SEC61G	7	54647894	A	C	C	1.08139	0.0721166	0.938851	1.24557	0.277918	0.902422	1	442918	678	0.11965	2.6006e-06	COVID-19 Critically ill	INTERGENIC_VARIANT	EUR
593	Hematuria	genitourinary	rs7579014	BCL11A	2	60707894	G	A	A	0.990878	0.00844618	0.97461	1.00742	0.277931	0.902422	1	384706	36834	-0.05629	1.2614e-06	COVID-19 Hospitalized	CODING_TRANSCRIPT_INTRON_VARIANT	EUR
195	Cancer, suspected or other	neoplasms	rs34488998	NKAIN3	8	63408372	G	A	A	1.04001	0.0361581	0.968857	1.11639	0.277934	0.902422	1	421470	11340	0.1355	3.4644e-06	COVID-19 Hospitalized	CODING_TRANSCRIPT_INTRON_VARIANT	EUR
516	Abnormal sputum	respiratory	rs10086829	COL14A1	8	121149129	G	A	A	1.02786	0.0253279	0.978081	1.08017	0.277947	0.902423	1	433408	4946	-0.097352	3.8599e-06	COVID-19 Critically ill	FIVE_PRIME_UTR_INTRON_VARIANT	EUR
150	Cancer of esophagus	neoplasms	rs467843	TRAPPC13	5	64945715	A	G	G	0.961398	0.0362846	0.895401	1.03226	0.27795	0.902423	1	443104	1867	-0.089724	1.7259e-06	COVID-19 Critically ill	CODING_TRANSCRIPT_INTRON_VARIANT	EUR
477	Epistaxis or throat hemorrhage	respiratory	rs2277732	DPP9	19	4723670	C	A	A	1.01935	0.0176678	0.984658	1.05527	0.277989	0.902465	1	427423	8471	0.11697	6.1912e-22	COVID-19 Hospitalized,COVID-19 Critically ill	FIVE_PRIME_UTR_INTRON_VARIANT	EUR
765	Cervical radiculitis	symptoms	rs7960611	CLEC1A	12	10230416	G	A	A	1.01829	0.0167082	0.985485	1.05219	0.277992	0.902465	1	406400	22465	-0.1584	3.3086e-07	COVID-19 Critically ill	CODING_TRANSCRIPT_INTRON_VARIANT	EUR
427.61	Supraventricular premature beats	circulatory system	rs13050728	IFNAR2	21	34615210	T	C	C	1.04121	0.0372228	0.96795	1.12001	0.277992	0.902465	1	437353	1747	-0.10657	4.0686e-21	COVID-19 Hospitalized,COVID-19 Critically ill	CODING_TRANSCRIPT_INTRON_VARIANT	EUR
686.4	Pyogenic granuloma	dermatologic	rs12567716	FOXD2	1	48197570	T	C	C	0.909052	0.0878969	0.765192	1.07996	0.277996	0.902465	1	443027	755	-0.090753	1.4878e-06	COVID-19 Hospitalized	INTERGENIC_VARIANT	EUR
251.1	Hypoglycemia	endocrine/metabolic	rs6869036	MGAT1	5	180223327	C	T	T	0.925952	0.0709181	0.805792	1.06403	0.278003	0.902465	1	432073	5144	0.25536	1.7578e-06	COVID-19 Critically ill	FIVE_PRIME_UTR_INTRON_VARIANT	EUR
155	Cancer of liver and intrahepatic bile duct	neoplasms	rs77534576	DLX4	17	47940666	C	T	T	1.10862	0.0950579	0.920174	1.33566	0.278014	0.902475	1	441767	2984	0.20794	1.7585e-10	COVID-19 Hospitalized	INTERGENIC_VARIANT	EUR
522	Diseases of pulp and periapical tissues	digestive	rs77534576	DLX4	17	47940666	C	T	T	1.04372	0.0394488	0.966061	1.12762	0.278051	0.902479	1	410223	18953	0.20794	1.7585e-10	COVID-19 Hospitalized	INTERGENIC_VARIANT	EUR
255.21	Glucocorticoid deficiency	endocrine/metabolic	rs60305836	CDH8	16	61709381	A	C	C	1.06871	0.0612651	0.947789	1.20506	0.278053	0.902479	1	443705	1185	0.086719	1.1846e-06	COVID-19 Hospitalized	CODING_TRANSCRIPT_INTRON_VARIANT	EUR
473.1	Chronic laryngitis	respiratory	rs77534576	DLX4	17	47940666	C	T	T	1.20304	0.170419	0.861429	1.68012	0.278058	0.902479	1	442589	841	0.20794	1.7585e-10	COVID-19 Hospitalized	INTERGENIC_VARIANT	EUR
627	Menopausal and postmenopausal disorders	genitourinary	rs8080583	KANSL1	17	44162597	C	A	A	1.02585	0.0235324	0.979613	1.07428	0.278059	0.902479	1	431131	10579	-0.12662	2.0785e-08	COVID-19 Critically ill	CODING_TRANSCRIPT_INTRON_VARIANT	EUR
792	Abnormal Papanicolaou smear of cervix and cervical HPV	genitourinary	rs9501257	HLA-DPB1	6	33055355	A	G	G	1.04675	0.0421262	0.963799	1.13685	0.278061	0.902479	1	439847	3777	0.17269	4.1339e-08	COVID-19 Critically ill	THREE_PRIME_UTR_EXON_VARIANT	EUR
355	Complex regional/central pain syndrome	neurological	rs77534576	DLX4	17	47940666	C	T	T	0.875206	0.122892	0.687867	1.11357	0.278073	0.902479	1	440493	2185	0.20794	1.7585e-10	COVID-19 Hospitalized	INTERGENIC_VARIANT	EUR
112.3	Candidiasis of skin and nails	infectious diseases	rs9497053	UTRN	6	145026256	G	A	A	1.08055	0.0714211	0.939399	1.2429	0.278074	0.902479	1	442172	658	-0.064841	1.0064e-06	COVID-19 Hospitalized	CODING_TRANSCRIPT_INTRON_VARIANT	EUR
550.6	Incisional hernia	digestive	rs72711165	TMEM65	8	125336564	T	C	C	0.896498	0.100732	0.735878	1.09218	0.278079	0.902479	1	437961	5155	0.18279	6.0907e-07	COVID-19 Hospitalized	CODING_TRANSCRIPT_INTRON_VARIANT	EUR
427.2	Atrial fibrillation and flutter	circulatory system	rs766826	ELF5	11	34528766	C	T	T	1.00772	0.00709484	0.993809	1.02184	0.278097	0.902512	1	365020	68323	-0.082134	1.155e-11	COVID-19 Hospitalized	CODING_TRANSCRIPT_INTRON_VARIANT	EUR
229	Benign neoplasm of unspecified sites	neoplasms	rs13050728	IFNAR2	21	34615210	T	C	C	1.06487	0.0579468	0.95054	1.19294	0.278105	0.902512	1	440740	725	-0.10657	4.0686e-21	COVID-19 Hospitalized,COVID-19 Critically ill	CODING_TRANSCRIPT_INTRON_VARIANT	EUR
520	Disorders of tooth development	digestive	rs72711165	TMEM65	8	125336564	T	C	C	1.12361	0.107465	0.910213	1.38705	0.278124	0.902525	1	431048	3560	0.18279	6.0907e-07	COVID-19 Hospitalized	CODING_TRANSCRIPT_INTRON_VARIANT	EUR
411.4	Coronary atherosclerosis	circulatory system	rs35508621	LZTFL1	3	45880481	T	C	C	0.989297	0.00992187	0.970245	1.00872	0.278136	0.902525	1	303120	117872	0.38931	6.0917e-89	COVID-19 Hospitalized	CODING_TRANSCRIPT_INTRON_VARIANT	EUR
710.1	Osteomyelitis	musculoskeletal	rs55654108	PDCL3P4	3	101425703	A	G	G	0.982756	0.0160389	0.952343	1.01414	0.278138	0.902525	1	433156	9211	-0.05662	1.0636e-06	COVID-19 Hospitalized	INTERGENIC_VARIANT	EUR
780	Hypothermia/Chills	symptoms	rs7605877	FOXI3	2	88559025	T	C	C	1.13396	0.115923	0.903493	1.42322	0.278144	0.902525	1	442518	347	-0.071053	3.3369e-06	COVID-19 Hospitalized	INTERGENIC_VARIANT	EUR
136	Other infectious and parasitic diseases	infectious diseases	rs12567716	FOXD2	1	48197570	T	C	C	0.957989	0.0395763	0.886489	1.03526	0.278161	0.902525	1	432080	3578	-0.090753	1.4878e-06	COVID-19 Hospitalized	INTERGENIC_VARIANT	EUR
165	Cancer within the respiratory system	neoplasms	rs72711165	TMEM65	8	125336564	T	C	C	0.932873	0.0640757	0.822775	1.0577	0.278167	0.902525	1	429516	12464	0.18279	6.0907e-07	COVID-19 Hospitalized	CODING_TRANSCRIPT_INTRON_VARIANT	EUR
250.13	Type 1 diabetes with ophthalmic manifestations	endocrine/metabolic	rs77534576	DLX4	17	47940666	C	T	T	1.11737	0.102337	0.914298	1.36554	0.278173	0.902525	1	440176	2531	0.20794	1.7585e-10	COVID-19 Hospitalized	INTERGENIC_VARIANT	EUR
290.13	Senile dementia	mental disorders	rs9896243	NSF	17	44826056	C	G	G	0.929645	0.0672725	0.814807	1.06067	0.278176	0.902525	1	444539	696	-0.13155	3.2234e-08	COVID-19 Critically ill	CODING_TRANSCRIPT_INTRON_VARIANT	EUR
850	Hemorrhage or hematoma complicating a procedure	injuries & poisonings	rs1405655	NR1H2	19	50882619	T	C	C	1.02771	0.0252081	0.978171	1.07976	0.278181	0.902525	1	434111	3856	0.075181	1.1208e-11	COVID-19 Hospitalized,COVID-19 Critically ill	CODING_TRANSCRIPT_INTRON_VARIANT	EUR
592.13	Chronic interstitial cystitis	genitourinary	rs67579710	THBS3	1	155173527	G	A	A	0.894952	0.102351	0.732283	1.09376	0.278204	0.902562	1	444902	532	-0.10348	1.0252e-09	COVID-19 Hospitalized	CODING_TRANSCRIPT_INTRON_VARIANT	EUR
588.2	Secondary hyperparathyroidism (of renal origin)	genitourinary	rs7605877	FOXI3	2	88559025	T	C	C	1.03616	0.0327626	0.971719	1.10488	0.278222	0.902562	1	438785	4692	-0.071053	3.3369e-06	COVID-19 Hospitalized	INTERGENIC_VARIANT	EUR
726	Peripheral enthesopathies and allied syndromes	musculoskeletal	rs4830964	.	23	15515319	C	G	G	0.995464	0.00419314	0.987316	1.00368	0.278222	0.902562	1	289040	102871	0.046578	2.9701e-06	COVID-19 Hospitalized	SEQUENCE_VARIANT	EUR
696.2	Parapsoriasis	dermatologic	rs8080583	KANSL1	17	44162597	C	A	A	0.87469	0.123475	0.686676	1.11418	0.278226	0.902562	1	445424	202	-0.12662	2.0785e-08	COVID-19 Critically ill	CODING_TRANSCRIPT_INTRON_VARIANT	EUR
300.1	Anxiety disorder	mental disorders	rs8052423	SLC22A31	16	89269178	G	T	T	0.991804	0.0075902	0.977158	1.00667	0.278232	0.902562	1	297154	112013	0.13037	1.0019e-06	COVID-19 Critically ill	UPSTREAM_GENE_VARIANT	EUR
871.2	Open wound of finger(s)	injuries & poisonings	rs7671107	LOC101929161	4	25449225	G	A	A	0.971642	0.026534	0.922402	1.02351	0.27828	0.902641	1	428916	4745	-0.064456	1.0803e-06	COVID-19 Hospitalized	INTERGENIC_VARIANT	EUR
360.2	Progressive myopia	sense organs	rs13179014	SPEF2	5	35693227	A	C	C	1.06902	0.0615588	0.947514	1.2061	0.278296	0.902641	1	443966	620	-0.061249	6.1057e-07	COVID-19 Hospitalized	CODING_TRANSCRIPT_INTRON_VARIANT	EUR
275.6	Hypercalcemia	endocrine/metabolic	rs581342	LMNA	1	156095466	T	C	C	0.958006	0.0395731	0.88651	1.03527	0.27832	0.902641	1	436094	5120	0.090245	2.6355e-07	COVID-19 Hospitalized	CODING_TRANSCRIPT_INTRON_VARIANT	EUR
427.1	Paroxysmal tachycardia, unspecified	circulatory system	rs7579014	BCL11A	2	60707894	G	A	A	0.985781	0.0132103	0.960585	1.01164	0.278334	0.902641	1	420250	14073	-0.05629	1.2614e-06	COVID-19 Hospitalized	CODING_TRANSCRIPT_INTRON_VARIANT	EUR
287	Purpura and other hemorrhagic conditions	hematopoietic	rs13179014	SPEF2	5	35693227	A	C	C	0.987603	0.0115069	0.965579	1.01013	0.278339	0.902641	1	410586	19146	-0.061249	6.1057e-07	COVID-19 Hospitalized	CODING_TRANSCRIPT_INTRON_VARIANT	EUR
385.5	Tympanosclerosis and middle ear disease related to otitis media	sense organs	rs117169628	SLC22A31	16	89262657	G	A	A	1.15782	0.135173	0.888341	1.50903	0.278342	0.902641	1	445058	218	0.081201	5.77e-07	COVID-19 Hospitalized	SYNONYMOUS_VARIANT	EUR
710.11	Acute osteomyelitis	musculoskeletal	rs2284028	NCF4	22	37265172	A	C	C	1.13909	0.120137	0.900116	1.44152	0.27835	0.902641	1	439243	4352	0.31271	4.1737e-06	COVID-19 Critically ill	CODING_TRANSCRIPT_INTRON_VARIANT	EUR
426.23	Second degree AV block	circulatory system	rs8080583	KANSL1	17	44162597	C	A	A	1.04454	0.0401975	0.965402	1.13016	0.27836	0.902641	1	442323	1750	-0.12662	2.0785e-08	COVID-19 Critically ill	CODING_TRANSCRIPT_INTRON_VARIANT	EUR
253.3	Diabetes insipidus	endocrine/metabolic	rs11702230	LOC101928126	21	35377591	C	T	T	1.12584	0.109344	0.908662	1.39492	0.278367	0.902641	1	445096	379	0.099731	3.223e-09	COVID-19 Hospitalized	INTERGENIC_VARIANT	EUR
737.1	Kyphosis (acquired)	musculoskeletal	rs147812915	KAT7	17	47858295	C	T	T	0.867131	0.131521	0.670091	1.12211	0.278378	0.902641	1	442538	1137	0.23438	1.0943e-07	COVID-19 Critically ill	INTERGENIC_VARIANT	EUR
610.2	Fibroadenosis of breast	genitourinary	rs61667602	CRHR1	17	43785349	T	C	C	0.90425	0.0928532	0.753792	1.08474	0.278382	0.902641	1	444897	364	-0.093554	9.1279e-12	COVID-19 Hospitalized	FIVE_PRIME_UTR_INTRON_VARIANT	EUR
495.2	Asthma with exacerbation	respiratory	rs12809318	FBRSL1	12	133140840	T	C	C	1.02566	0.0233755	0.979731	1.07375	0.278386	0.902641	1	436877	3974	-0.062781	9.5289e-09	COVID-19 Hospitalized	CODING_TRANSCRIPT_INTRON_VARIANT	EUR
480	Pneumonia	respiratory	rs7579014	BCL11A	2	60707894	G	A	A	0.991182	0.00817124	0.975434	1.00718	0.278392	0.902641	1	380109	39686	-0.05629	1.2614e-06	COVID-19 Hospitalized	CODING_TRANSCRIPT_INTRON_VARIANT	EUR
756.3	Congenital anomalies of muscle, tendon, fascia, and connective tissue	congenital anomalies	rs6869036	MGAT1	5	180223327	C	T	T	1.29164	0.236092	0.813164	2.05164	0.278392	0.902641	1	444751	346	0.25536	1.7578e-06	COVID-19 Critically ill	FIVE_PRIME_UTR_INTRON_VARIANT	EUR
694.3	Vascular disorders of skin	dermatologic	rs9577395	ATP11A	13	113534984	C	G	G	1.10398	0.0912659	0.923161	1.32023	0.278396	0.902641	1	444876	350	0.064829	8.6068e-07	COVID-19 Hospitalized,COVID-19 Critically ill	CODING_TRANSCRIPT_INTRON_VARIANT	EUR
574.11	Cholelithiasis with acute cholecystitis	digestive	rs72655853	SBSPON	8	73985608	A	G	G	1.08301	0.073575	0.937577	1.25101	0.278407	0.902641	1	441709	1616	0.22523	8.3915e-07	COVID-19 Critically ill	CODING_TRANSCRIPT_INTRON_VARIANT	EUR
356	Hereditary and idiopathic peripheral neuropathy	neurological	rs11085727	TYK2	19	10466123	C	T	T	1.00959	0.0088017	0.992319	1.02715	0.278416	0.902641	1	384129	34869	0.17253	2.3333e-18	COVID-19 Critically ill,COVID-19 Hospitalized	CODING_TRANSCRIPT_INTRON_VARIANT	EUR
613.8	Other specified disorders of breast	genitourinary	rs505922	ABO	9	136149229	T	C	C	1.0546	0.0490504	0.957938	1.16102	0.27842	0.902641	1	442459	954	-0.099884	2.0889e-20	COVID-19 Hospitalized	CODING_TRANSCRIPT_INTRON_VARIANT	EUR
374	Other disorders of eyelids	sense organs	rs11085727	TYK2	19	10466123	C	T	T	0.99021	0.00907694	0.97275	1.00798	0.278425	0.902641	1	392601	33255	0.17253	2.3333e-18	COVID-19 Critically ill,COVID-19 Hospitalized	CODING_TRANSCRIPT_INTRON_VARIANT	EUR
740.11	Osteoarthrosis, localized, primary	musculoskeletal	rs766826	ELF5	11	34528766	C	T	T	0.99254	0.00690955	0.979189	1.00607	0.278464	0.902641	1	342013	68587	-0.082134	1.155e-11	COVID-19 Hospitalized	CODING_TRANSCRIPT_INTRON_VARIANT	EUR
242.2	Toxic multinodular goiter	endocrine/metabolic	rs12567716	FOXD2	1	48197570	T	C	C	1.14044	0.121257	0.899202	1.44639	0.278477	0.902641	1	445257	334	-0.090753	1.4878e-06	COVID-19 Hospitalized	INTERGENIC_VARIANT	EUR
275.1	Disorders of iron metabolism	hematopoietic	rs467843	TRAPPC13	5	64945715	A	G	G	1.03321	0.0301469	0.973931	1.0961	0.278477	0.902641	1	441251	2784	-0.089724	1.7259e-06	COVID-19 Critically ill	CODING_TRANSCRIPT_INTRON_VARIANT	EUR
627.3	Postmenopausal atrophic vaginitis	genitourinary	rs766826	ELF5	11	34528766	C	T	T	0.959751	0.0379071	0.89103	1.03377	0.278483	0.902641	1	441491	2136	-0.082134	1.155e-11	COVID-19 Hospitalized	CODING_TRANSCRIPT_INTRON_VARIANT	EUR
500	Lung disease due to external agents	respiratory	rs1878527	ANKRD30BL	2	133056313	T	C	C	1.03842	0.0347914	0.969974	1.1117	0.278492	0.902641	1	439767	2882	-0.077457	2.0215e-06	COVID-19 Hospitalized	INTERGENIC_VARIANT	EUR
384.4	Perforation of tympanic membrane	sense organs	rs11234800	ME3	11	86479407	G	C	C	0.95863	0.0389865	0.888108	1.03475	0.278499	0.902641	1	440653	2765	-0.077173	3.0702e-06	COVID-19 Hospitalized	INTERGENIC_VARIANT	EUR
596.5	Functional disorders of bladder	genitourinary	rs7089827	TFAM	10	60157611	C	T	T	0.976373	0.0220639	0.935051	1.01952	0.278508	0.902641	1	421461	14352	-0.14471	2.0338e-06	COVID-19 Critically ill	THREE_PRIME_UTR_EXON_VARIANT	EUR
465.4	Acute laryngitis and tracheitis	respiratory	rs12660421	FOXP4-AS1	6	41488378	G	A	A	1.25433	0.209105	0.83257	1.88974	0.278512	0.902641	1	441661	617	0.35506	1.1424e-09	COVID-19 Critically ill	DOWNSTREAM_GENE_VARIANT	EUR
429.1	Heart transplant/surgery	circulatory system	rs13179014	SPEF2	5	35693227	A	C	C	0.966101	0.0318245	0.907681	1.02828	0.278514	0.902641	1	439053	2402	-0.061249	6.1057e-07	COVID-19 Hospitalized	CODING_TRANSCRIPT_INTRON_VARIANT	EUR
714.1	Rheumatoid arthritis	musculoskeletal	rs10086829	COL14A1	8	121149129	G	A	A	1.01966	0.0179643	0.984381	1.0562	0.278522	0.902641	1	431500	9933	-0.097352	3.8599e-06	COVID-19 Critically ill	FIVE_PRIME_UTR_INTRON_VARIANT	EUR
960.2	Allergy/adverse effect of penicillin	injuries & poisonings	rs62200027	CASC20	20	6469515	G	A	A	1.04503	0.0406497	0.965005	1.1317	0.278523	0.902641	1	440924	1443	-0.053006	3.3456e-06	COVID-19 Hospitalized,COVID-19 Critically ill	NON_CODING_TRANSCRIPT_INTRON_VARIANT	EUR
200	Myeloproliferative disease	neoplasms	rs78313563	ESS2	22	19136365	G	A	A	0.888766	0.108821	0.718058	1.10006	0.27853	0.902641	1	436536	5448	0.40873	6.5914e-07	COVID-19 Critically ill	UPSTREAM_GENE_VARIANT	EUR
191	Manlignant and unknown neoplasms of brain and nervous system	neoplasms	rs9461128	TMEM14B	6	10753875	T	C	C	1.17884	0.151839	0.875408	1.58746	0.278538	0.902641	1	442129	1959	0.13046	3.4269e-06	COVID-19 Hospitalized	CODING_TRANSCRIPT_INTRON_VARIANT	EUR
276.12	Hyposmolality and/or hyponatremia	endocrine/metabolic	rs7960611	CLEC1A	12	10230416	G	A	A	0.978686	0.0198821	0.941282	1.01758	0.278542	0.902641	1	414228	15182	-0.1584	3.3086e-07	COVID-19 Critically ill	CODING_TRANSCRIPT_INTRON_VARIANT	EUR
618	Genital prolapse	genitourinary	rs8052423	SLC22A31	16	89269178	G	T	T	0.94381	0.0533691	0.850074	1.04788	0.278547	0.902641	1	443181	1677	0.13037	1.0019e-06	COVID-19 Critically ill	UPSTREAM_GENE_VARIANT	EUR
362.8	Retinal hemorrhage/ischemia	sense organs	rs12809318	FBRSL1	12	133140840	T	C	C	1.02296	0.0209491	0.981808	1.06584	0.278554	0.902641	1	431874	4955	-0.062781	9.5289e-09	COVID-19 Hospitalized	CODING_TRANSCRIPT_INTRON_VARIANT	EUR
793.2	NA	NA	rs117169628	SLC22A31	16	89262657	G	A	A	1.03187	0.0289535	0.974944	1.09212	0.278562	0.902641	1	422623	5179	0.081201	5.77e-07	COVID-19 Hospitalized	SYNONYMOUS_VARIANT	EUR
279.11	Deficiency of humoral immunity	endocrine/metabolic	rs8052423	SLC22A31	16	89269178	G	T	T	0.919122	0.0778367	0.789075	1.0706	0.278584	0.902641	1	444723	749	0.13037	1.0019e-06	COVID-19 Critically ill	UPSTREAM_GENE_VARIANT	EUR
690	Erythematosquamous dermatosis	dermatologic	rs12567716	FOXD2	1	48197570	T	C	C	0.984574	0.0143482	0.957271	1.01266	0.278585	0.902641	1	392229	28814	-0.090753	1.4878e-06	COVID-19 Hospitalized	INTERGENIC_VARIANT	EUR
585.33	Chronic Kidney Disease, Stage III	genitourinary	rs77534576	DLX4	17	47940666	C	T	T	0.968323	0.029709	0.913549	1.02638	0.278592	0.902641	1	395896	37558	0.20794	1.7585e-10	COVID-19 Hospitalized	INTERGENIC_VARIANT	EUR
304	Adjustment reaction	mental disorders	rs7089827	TFAM	10	60157611	C	T	T	1.01211	0.0111081	0.990311	1.03438	0.2786	0.902641	1	342376	66777	-0.14471	2.0338e-06	COVID-19 Critically ill	THREE_PRIME_UTR_EXON_VARIANT	EUR
696.2	Parapsoriasis	dermatologic	rs78313563	ESS2	22	19136365	G	A	A	0.467504	0.701784	0.118148	1.84988	0.278608	0.902641	1	445424	202	0.40873	6.5914e-07	COVID-19 Critically ill	UPSTREAM_GENE_VARIANT	EUR
711.2	Reiter's disease	musculoskeletal	rs35705950	MUC5B	11	1241221	G	T	T	0.883905	0.113902	0.707053	1.10499	0.278615	0.902641	1	445287	435	-0.11177	1.2224e-08	COVID-19 Hospitalized,COVID-19 Critically ill	UPSTREAM_GENE_VARIANT	EUR
750	Digestive congenital anomalies	congenital anomalies	rs732990	CIB4	2	26842146	C	G	G	1.03703	0.0335634	0.971009	1.10755	0.27862	0.902641	1	437521	1887	0.056389	5.6358e-07	COVID-19 Hospitalized	CODING_TRANSCRIPT_INTRON_VARIANT	EUR
580.4	Renal sclerosis, NOS	genitourinary	rs1250993	LOC101929525	10	81399565	C	G	G	0.913321	0.0836904	0.775151	1.07612	0.278643	0.902641	1	444587	397	0.12403	5.3767e-08	COVID-19 Critically ill	INTERGENIC_VARIANT	EUR
509.3	Pulmonary insufficiency or respiratory failure following trauma and surgery	respiratory	rs12259804	PLEKHS1	10	115573378	T	C	C	1.09457	0.0834121	0.929485	1.28897	0.278675	0.902641	1	440403	1745	-0.27547	4.8674e-08	COVID-19 Critically ill	INTERGENIC_VARIANT	EUR
870.2	Open wound of ear	injuries & poisonings	rs7579014	BCL11A	2	60707894	G	A	A	0.917442	0.0795403	0.785008	1.07222	0.278677	0.902641	1	444446	368	-0.05629	1.2614e-06	COVID-19 Hospitalized	CODING_TRANSCRIPT_INTRON_VARIANT	EUR
385.5	Tympanosclerosis and middle ear disease related to otitis media	sense organs	rs9577395	ATP11A	13	113534984	C	G	G	1.13258	0.114925	0.904157	1.4187	0.278685	0.902641	1	445058	218	0.064829	8.6068e-07	COVID-19 Hospitalized,COVID-19 Critically ill	CODING_TRANSCRIPT_INTRON_VARIANT	EUR
212	Benign neoplasm of respiratory and intrathoracic organs	neoplasms	rs77534576	DLX4	17	47940666	C	T	T	1.16955	0.14458	0.88095	1.55269	0.278696	0.902641	1	442475	1217	0.20794	1.7585e-10	COVID-19 Hospitalized	INTERGENIC_VARIANT	EUR
585.34	Chronic Kidney Disease, Stage IV	genitourinary	rs2277732	DPP9	19	4723670	C	A	A	0.981302	0.0174241	0.948356	1.01539	0.278696	0.902641	1	433643	8905	0.11697	6.1912e-22	COVID-19 Hospitalized,COVID-19 Critically ill	FIVE_PRIME_UTR_INTRON_VARIANT	EUR
255	Disorders of adrenal glands	endocrine/metabolic	rs75505823	LRP1	12	57540956	G	T	T	0.944063	0.0531393	0.850685	1.04769	0.2787	0.902641	1	437246	4434	-0.20852	3.0745e-06	COVID-19 Critically ill	CODING_TRANSCRIPT_INTRON_VARIANT	EUR
840.2	Rotator cuff (capsule) sprain	injuries & poisonings	rs7960611	CLEC1A	12	10230416	G	A	A	1.02779	0.0253056	0.978058	1.08005	0.278707	0.902641	1	426899	9496	-0.1584	3.3086e-07	COVID-19 Critically ill	CODING_TRANSCRIPT_INTRON_VARIANT	EUR
770	Myalgia and myositis unspecified	symptoms	rs7605877	FOXI3	2	88559025	T	C	C	1.01597	0.0146254	0.987259	1.04551	0.27871	0.902641	1	394588	26002	-0.071053	3.3369e-06	COVID-19 Hospitalized	INTERGENIC_VARIANT	EUR
572	Ascites (non malignant)	digestive	rs7671107	LOC101929161	4	25449225	G	A	A	1.03255	0.0295712	0.974407	1.09416	0.278715	0.902641	1	438480	3949	-0.064456	1.0803e-06	COVID-19 Hospitalized	INTERGENIC_VARIANT	EUR
588.2	Secondary hyperparathyroidism (of renal origin)	genitourinary	rs9577395	ATP11A	13	113534984	C	G	G	0.972333	0.0259021	0.924203	1.02297	0.27873	0.902641	1	438785	4692	0.064829	8.6068e-07	COVID-19 Hospitalized,COVID-19 Critically ill	CODING_TRANSCRIPT_INTRON_VARIANT	EUR
473.4	Voice disturbance	respiratory	rs7089827	TFAM	10	60157611	C	T	T	1.02376	0.021682	0.981169	1.06821	0.278731	0.902641	1	421065	14397	-0.14471	2.0338e-06	COVID-19 Critically ill	THREE_PRIME_UTR_EXON_VARIANT	EUR
561.2	NA	NA	rs11702230	LOC101928126	21	35377591	C	T	T	0.966803	0.0311688	0.909509	1.02771	0.278746	0.902641	1	427311	5412	0.099731	3.223e-09	COVID-19 Hospitalized	INTERGENIC_VARIANT	EUR
751.1	Congenital anomalies of genital organs	congenital anomalies	rs111837807	CCHCR1	6	31121232	T	C	C	1.0804	0.0713996	0.939314	1.24269	0.278751	0.902641	1	440977	1210	0.20363	2.152e-11	COVID-19 Critically ill,COVID-19 Hospitalized	CODING_TRANSCRIPT_INTRON_VARIANT	EUR
428.2	Heart failure NOS	circulatory system	rs111783124	LOC101928126	21	35362848	G	A	A	1.03607	0.0327151	0.971721	1.10468	0.278755	0.902641	1	434972	4198	0.13532	2.1558e-07	COVID-19 Critically ill	INTERGENIC_VARIANT	EUR
724.8	Other symptoms referable to back	musculoskeletal	rs78313563	ESS2	22	19136365	G	A	A	0.875859	0.122379	0.689073	1.11328	0.27876	0.902641	1	431094	4295	0.40873	6.5914e-07	COVID-19 Critically ill	UPSTREAM_GENE_VARIANT	EUR
