## Supplemental Table 4 for "A Phenome-Wide Association Study of genes associated with COVID-19 severity reveals shared genetics with complex diseases in the Million Veteran Program" (part 9 of 26)

### Sheet: S4 Table (continued)
S4 Table. Summary statistics from EUR ancestry PheWAS of lead SNPs identified from critical ill and hospitalized COVID-19 GWAS.
474.2	Chronic tonsillitis and adenoiditis	respiratory	rs10774679	OAS3	12	113374748	C	T	T	1.04092	0.0370319	0.96805	1.11929	0.278763	0.902641	1	442001	1687	0.075824	4.6954e-12	COVID-19 Hospitalized	UPSTREAM_GENE_VARIANT	EUR
368.1	Amblyopia	sense organs	rs12809318	FBRSL1	12	133140840	T	C	C	0.979697	0.0189387	0.943998	1.01675	0.278776	0.902641	1	436041	6052	-0.062781	9.5289e-09	COVID-19 Hospitalized	CODING_TRANSCRIPT_INTRON_VARIANT	EUR
858	Complication of internal orthopedic device	injuries & poisonings	rs13179014	SPEF2	5	35693227	A	C	C	1.02059	0.0188189	0.983633	1.05894	0.278777	0.902641	1	433960	6817	-0.061249	6.1057e-07	COVID-19 Hospitalized	CODING_TRANSCRIPT_INTRON_VARIANT	EUR
712	Infective connective tissue disorders	musculoskeletal	rs1250993	LOC101929525	10	81399565	C	G	G	1.07138	0.0636605	0.945706	1.21376	0.27878	0.902641	1	444667	660	0.12403	5.3767e-08	COVID-19 Critically ill	INTERGENIC_VARIANT	EUR
574.12	Cholelithiasis with other cholecystitis	digestive	rs7089827	TFAM	10	60157611	C	T	T	1.05396	0.0485235	0.95834	1.15911	0.278805	0.902641	1	437717	2739	-0.14471	2.0338e-06	COVID-19 Critically ill	THREE_PRIME_UTR_EXON_VARIANT	EUR
510	Other diseases of lung	respiratory	rs7560588	BCL11A	2	60727416	G	A	A	1.01363	0.0125028	0.989095	1.03878	0.27881	0.902641	1	403579	19586	-0.12371	2.3396e-07	COVID-19 Critically ill	CODING_TRANSCRIPT_INTRON_VARIANT	EUR
602.3	Dysplasia of prostate	genitourinary	rs721917	SFTPD	10	81706324	A	G	G	1.05014	0.0451727	0.961159	1.14735	0.278817	0.902641	1	443119	1009	0.055247	2.0819e-07	COVID-19 Hospitalized	SYNONYMOUS_VARIANT	EUR
433.21	Cerebral artery occlusion, with cerebral infarction	circulatory system	rs67579710	THBS3	1	155173527	G	A	A	1.01849	0.0169215	0.985269	1.05284	0.278823	0.902641	1	417837	18671	-0.10348	1.0252e-09	COVID-19 Hospitalized	CODING_TRANSCRIPT_INTRON_VARIANT	EUR
184	Cancer of other female genital organs	neoplasms	rs60305836	CDH8	16	61709381	A	C	C	0.900119	0.0971676	0.744031	1.08895	0.278829	0.902641	1	444841	532	0.086719	1.1846e-06	COVID-19 Hospitalized	CODING_TRANSCRIPT_INTRON_VARIANT	EUR
613.8	Other specified disorders of breast	genitourinary	rs9461128	TMEM14B	6	10753875	T	C	C	0.749813	0.265882	0.44528	1.26262	0.278839	0.902641	1	442459	954	0.13046	3.4269e-06	COVID-19 Hospitalized	CODING_TRANSCRIPT_INTRON_VARIANT	EUR
253.1	Pituitary hyperfunction	endocrine/metabolic	rs72711165	TMEM65	8	125336564	T	C	C	1.24943	0.205632	0.834981	1.86959	0.27884	0.902641	1	444493	865	0.18279	6.0907e-07	COVID-19 Hospitalized	CODING_TRANSCRIPT_INTRON_VARIANT	EUR
585.34	Chronic Kidney Disease, Stage IV	genitourinary	rs76423999	SLC12A7	5	1098067	T	A	A	1.0371	0.0336366	0.97093	1.10777	0.278843	0.902641	1	433643	8905	0.18412	3.8813e-07	COVID-19 Critically ill	CODING_TRANSCRIPT_INTRON_VARIANT	EUR
157	Pancreatic cancer	neoplasms	rs732990	CIB4	2	26842146	C	G	G	0.961531	0.0362252	0.895629	1.03228	0.278849	0.902641	1	443633	1610	0.056389	5.6358e-07	COVID-19 Hospitalized	CODING_TRANSCRIPT_INTRON_VARIANT	EUR
365.5	Pseudoexfoliation glaucoma	sense organs	rs7579014	BCL11A	2	60707894	G	A	A	1.05389	0.048466	0.958383	1.1589	0.278855	0.902641	1	444441	1025	-0.05629	1.2614e-06	COVID-19 Hospitalized	CODING_TRANSCRIPT_INTRON_VARIANT	EUR
627.22	Need for Hormone replacement therapy (postmenopausal)	genitourinary	rs766826	ELF5	11	34528766	C	T	T	1.05288	0.0475908	0.959116	1.15582	0.278878	0.902641	1	443621	1243	-0.082134	1.155e-11	COVID-19 Hospitalized	CODING_TRANSCRIPT_INTRON_VARIANT	EUR
374	Other disorders of eyelids	sense organs	rs72711165	TMEM65	8	125336564	T	C	C	1.04275	0.0386634	0.966656	1.12484	0.278881	0.902641	1	392601	33255	0.18279	6.0907e-07	COVID-19 Hospitalized	CODING_TRANSCRIPT_INTRON_VARIANT	EUR
289	Other diseases of blood and blood-forming organs	hematopoietic	rs5023077	FBRSL1	12	133141973	T	C	C	0.975021	0.0233616	0.931384	1.0207	0.278895	0.902641	1	433973	3948	-0.090901	1.5172e-06	COVID-19 Critically ill	CODING_TRANSCRIPT_INTRON_VARIANT	EUR
496.3	Bronchiectasis	respiratory	rs78313563	ESS2	22	19136365	G	A	A	0.80314	0.202461	0.540078	1.19434	0.278896	0.902641	1	442363	1671	0.40873	6.5914e-07	COVID-19 Critically ill	UPSTREAM_GENE_VARIANT	EUR
256	Ovarian dysfunction	endocrine/metabolic	rs2924480	ELF5	11	34529831	T	C	C	1.06913	0.0617378	0.947286	1.20666	0.278901	0.902641	1	444862	703	-0.11648	2.817e-07	COVID-19 Critically ill	CODING_TRANSCRIPT_INTRON_VARIANT	EUR
871.1	Open wound of hand except finger(s)	injuries & poisonings	rs78313563	ESS2	22	19136365	G	A	A	0.837591	0.16368	0.607725	1.1544	0.278918	0.902641	1	435421	2487	0.40873	6.5914e-07	COVID-19 Critically ill	UPSTREAM_GENE_VARIANT	EUR
350.3	Lack of coordination	neurological	rs10774679	OAS3	12	113374748	C	T	T	1.0244	0.0222649	0.980658	1.07009	0.278928	0.902641	1	434159	4627	0.075824	4.6954e-12	COVID-19 Hospitalized	UPSTREAM_GENE_VARIANT	EUR
519.2	Respiratory complications	respiratory	rs11234800	ME3	11	86479407	G	C	C	0.901545	0.0957269	0.747316	1.0876	0.278932	0.902641	1	443070	474	-0.077173	3.0702e-06	COVID-19 Hospitalized	INTERGENIC_VARIANT	EUR
756.3	Congenital anomalies of muscle, tendon, fascia, and connective tissue	congenital anomalies	rs2284028	NCF4	22	37265172	A	C	C	1.49669	0.372446	0.721281	3.10569	0.278933	0.902641	1	444751	346	0.31271	4.1737e-06	COVID-19 Critically ill	CODING_TRANSCRIPT_INTRON_VARIANT	EUR
204.22	Myeloid leukemia, chronic	neoplasms	rs622568	SEC61G	7	54647894	A	C	C	1.08131	0.0722042	0.938623	1.2457	0.278934	0.902641	1	445138	680	0.11965	2.6006e-06	COVID-19 Critically ill	INTERGENIC_VARIANT	EUR
276.42	Alkalosis	endocrine/metabolic	rs12660421	FOXP4-AS1	6	41488378	G	A	A	0.790851	0.216728	0.517149	1.20941	0.278953	0.902641	1	441622	840	0.35506	1.1424e-09	COVID-19 Critically ill	DOWNSTREAM_GENE_VARIANT	EUR
370.3	Keratoconjunctivitis	sense organs	rs35705950	MUC5B	11	1241221	G	T	T	0.963867	0.0339921	0.901744	1.03027	0.278961	0.902641	1	431493	4652	-0.11177	1.2224e-08	COVID-19 Hospitalized,COVID-19 Critically ill	UPSTREAM_GENE_VARIANT	EUR
726.2	Synoviopathy	musculoskeletal	rs67579710	THBS3	1	155173527	G	A	A	1.03866	0.0350391	0.969727	1.1125	0.278965	0.902641	1	434081	4090	-0.10348	1.0252e-09	COVID-19 Hospitalized	CODING_TRANSCRIPT_INTRON_VARIANT	EUR
531.4	Peptic ulcer, site unspecified	digestive	rs721917	SFTPD	10	81706324	A	G	G	0.983435	0.0154296	0.954139	1.01363	0.278983	0.902641	1	429362	8875	0.055247	2.0819e-07	COVID-19 Hospitalized	SYNONYMOUS_VARIANT	EUR
384.4	Perforation of tympanic membrane	sense organs	rs7671107	LOC101929161	4	25449225	G	A	A	0.963151	0.0346804	0.899859	1.03089	0.278985	0.902641	1	440653	2765	-0.064456	1.0803e-06	COVID-19 Hospitalized	INTERGENIC_VARIANT	EUR
386	Vertiginous syndromes and other disorders of vestibular system	sense organs	rs12567716	FOXD2	1	48197570	T	C	C	1.021	0.0191936	0.983301	1.06014	0.278987	0.902641	1	414117	15031	-0.090753	1.4878e-06	COVID-19 Hospitalized	INTERGENIC_VARIANT	EUR
592.1	Cystitis	genitourinary	rs2277732	DPP9	19	4723670	C	A	A	0.97448	0.0238787	0.929924	1.02117	0.278991	0.902641	1	431803	4665	0.11697	6.1912e-22	COVID-19 Hospitalized,COVID-19 Critically ill	FIVE_PRIME_UTR_INTRON_VARIANT	EUR
531.4	Peptic ulcer, site unspecified	digestive	rs622568	SEC61G	7	54647894	A	C	C	1.02246	0.0205196	0.982158	1.06442	0.278995	0.902641	1	429362	8875	0.11965	2.6006e-06	COVID-19 Critically ill	INTERGENIC_VARIANT	EUR
715.2	Ankylosing spondylitis	musculoskeletal	rs9896243	NSF	17	44826056	C	G	G	0.952617	0.0448397	0.872471	1.04013	0.278998	0.902641	1	443621	1580	-0.13155	3.2234e-08	COVID-19 Critically ill	CODING_TRANSCRIPT_INTRON_VARIANT	EUR
706	Diseases of sebaceous glands	dermatologic	rs12660421	FOXP4-AS1	6	41488378	G	A	A	0.972093	0.0261455	0.923534	1.02321	0.279008	0.902641	1	338693	57077	0.35506	1.1424e-09	COVID-19 Critically ill	DOWNSTREAM_GENE_VARIANT	EUR
278.3	Localized adiposity	endocrine/metabolic	rs7089827	TFAM	10	60157611	C	T	T	1.12887	0.111973	0.906425	1.4059	0.27901	0.902641	1	444467	479	-0.14471	2.0338e-06	COVID-19 Critically ill	THREE_PRIME_UTR_EXON_VARIANT	EUR
320	Meningitis	neurological	rs915823	TMPRSS2	21	42851454	A	C	C	0.932392	0.0646651	0.821402	1.05838	0.279018	0.902641	1	444069	852	-0.066039	1.6687e-06	COVID-19 Hospitalized	CODING_TRANSCRIPT_INTRON_VARIANT	EUR
479	Other upper respiratory disease	respiratory	rs60869999	MYO1C	17	1390948	A	T	T	0.984938	0.01402	0.958241	1.01238	0.279025	0.902641	1	399588	15092	0.059541	2.9039e-06	COVID-19 Hospitalized	CODING_TRANSCRIPT_INTRON_VARIANT	EUR
556.11	Angiodysplasia of intestine (without mention of hemorrhage)	digestive	rs12809318	FBRSL1	12	133140840	T	C	C	1.0671	0.0599925	0.94872	1.20024	0.27903	0.902641	1	443447	595	-0.062781	9.5289e-09	COVID-19 Hospitalized	CODING_TRANSCRIPT_INTRON_VARIANT	EUR
260.1	Cachexia	endocrine/metabolic	rs2277732	DPP9	19	4723670	C	A	A	0.939113	0.0580333	0.838146	1.05224	0.279039	0.902644	1	443339	790	0.11697	6.1912e-22	COVID-19 Hospitalized,COVID-19 Critically ill	FIVE_PRIME_UTR_INTRON_VARIANT	EUR
260.1	Cachexia	endocrine/metabolic	rs55654108	PDCL3P4	3	101425703	A	G	G	0.942668	0.0545442	0.847092	1.04903	0.279057	0.902667	1	443339	790	-0.05662	1.0636e-06	COVID-19 Hospitalized	INTERGENIC_VARIANT	EUR
870.8	Open wound of genital organs	injuries & poisonings	rs2277732	DPP9	19	4723670	C	A	A	1.11366	0.0994557	0.916424	1.35335	0.279062	0.902667	1	445011	254	0.11697	6.1912e-22	COVID-19 Hospitalized,COVID-19 Critically ill	FIVE_PRIME_UTR_INTRON_VARIANT	EUR
189.2	Cancer of bladder	neoplasms	rs11234800	ME3	11	86479407	G	C	C	1.02143	0.019587	0.982958	1.0614	0.279084	0.902687	1	432071	10852	-0.077173	3.0702e-06	COVID-19 Hospitalized	INTERGENIC_VARIANT	EUR
356	Hereditary and idiopathic peripheral neuropathy	neurological	rs9268576	HLA-DRA	6	32395641	T	C	C	1.01891	0.0173094	0.984924	1.05407	0.279095	0.902687	1	384129	34869	0.095134	9.9752e-07	COVID-19 Hospitalized	INTERGENIC_VARIANT	EUR
327.3	Sleep apnea	neurological	rs766826	ELF5	11	34528766	C	T	T	1.00586	0.00539993	0.995272	1.01656	0.279105	0.902687	1	281691	143378	-0.082134	1.155e-11	COVID-19 Hospitalized	CODING_TRANSCRIPT_INTRON_VARIANT	EUR
337.1	Peripheral autonomic neuropathy	neurological	rs13179014	SPEF2	5	35693227	A	C	C	1.01587	0.0145478	0.987313	1.04525	0.279108	0.902687	1	421110	11633	-0.061249	6.1057e-07	COVID-19 Hospitalized	CODING_TRANSCRIPT_INTRON_VARIANT	EUR
459.7	Blood vessel replaced	circulatory system	rs35154152	THBS3	1	155172725	T	C	C	1.05489	0.0493753	0.957591	1.16208	0.279119	0.902687	1	440590	2028	-0.20528	2.3574e-11	COVID-19 Critically ill	SYNONYMOUS_VARIANT	EUR
520	Disorders of tooth development	digestive	rs622568	SEC61G	7	54647894	A	C	C	1.03526	0.0320184	0.97229	1.10231	0.279122	0.902687	1	431048	3560	0.11965	2.6006e-06	COVID-19 Critically ill	INTERGENIC_VARIANT	EUR
275.3	Disorders of magnesium metabolism	endocrine/metabolic	rs76423999	SLC12A7	5	1098067	T	A	A	0.962284	0.0355232	0.897565	1.03167	0.279129	0.902687	1	426787	8313	0.18412	3.8813e-07	COVID-19 Critically ill	CODING_TRANSCRIPT_INTRON_VARIANT	EUR
480.12	Pseudomonal pneumonia	respiratory	rs4830964	.	23	15515319	C	G	G	1.06949	0.0620708	0.946978	1.20784	0.279132	0.902687	1	445113	324	0.046578	2.9701e-06	COVID-19 Hospitalized	SEQUENCE_VARIANT	EUR
733.8	Malunion and nonunion of fracture	musculoskeletal	rs7089827	TFAM	10	60157611	C	T	T	0.9413	0.0558969	0.843623	1.05029	0.279147	0.902694	1	440931	2249	-0.14471	2.0338e-06	COVID-19 Critically ill	THREE_PRIME_UTR_EXON_VARIANT	EUR
246	Other disorders of thyroid	endocrine/metabolic	rs721917	SFTPD	10	81706324	A	G	G	0.974245	0.0241096	0.929279	1.02139	0.27915	0.902694	1	436343	3603	0.055247	2.0819e-07	COVID-19 Hospitalized	SYNONYMOUS_VARIANT	EUR
729	Other disorders of soft tissues	musculoskeletal	rs117169628	SLC22A31	16	89262657	G	A	A	0.96976	0.0283755	0.917299	1.02522	0.279182	0.902729	1	424081	5633	0.081201	5.77e-07	COVID-19 Hospitalized	SYNONYMOUS_VARIANT	EUR
362.29	Macular degeneration (senile) of retina NOS	sense organs	rs35154152	THBS3	1	155172725	T	C	C	1.02467	0.0225245	0.980422	1.07092	0.279183	0.902729	1	426251	10791	-0.20528	2.3574e-11	COVID-19 Critically ill	SYNONYMOUS_VARIANT	EUR
195.3	Malignant neoplasm of head, face, and neck	neoplasms	rs11702230	LOC101928126	21	35377591	C	T	T	0.962923	0.034914	0.899234	1.03112	0.279196	0.902729	1	437110	4358	0.099731	3.223e-09	COVID-19 Hospitalized	INTERGENIC_VARIANT	EUR
350.5	Abnormal reflex	neurological	rs7960611	CLEC1A	12	10230416	G	A	A	0.843812	0.156941	0.620379	1.14771	0.279208	0.902729	1	444882	211	-0.1584	3.3086e-07	COVID-19 Critically ill	CODING_TRANSCRIPT_INTRON_VARIANT	EUR
337	Disorders of the autonomic nervous system	neurological	rs8052423	SLC22A31	16	89269178	G	T	T	0.979916	0.0187494	0.94456	1.0166	0.279217	0.902729	1	419036	12717	0.13037	1.0019e-06	COVID-19 Critically ill	UPSTREAM_GENE_VARIANT	EUR
411.4	Coronary atherosclerosis	circulatory system	rs75505823	LRP1	12	57540956	G	T	T	1.01354	0.0124316	0.989146	1.03854	0.279224	0.902729	1	303120	117872	-0.20852	3.0745e-06	COVID-19 Critically ill	CODING_TRANSCRIPT_INTRON_VARIANT	EUR
722	Intervertebral disc disorders	musculoskeletal	rs35508621	LZTFL1	3	45880481	T	C	C	0.988078	0.0110844	0.966844	1.00978	0.279259	0.902729	1	332187	75803	0.38931	6.0917e-89	COVID-19 Hospitalized	CODING_TRANSCRIPT_INTRON_VARIANT	EUR
250.15	Diabetes type 1 with peripheral circulatory disorders	endocrine/metabolic	rs1250993	LOC101929525	10	81399565	C	G	G	1.08785	0.0778238	0.933953	1.26711	0.279266	0.902729	1	444784	439	0.12403	5.3767e-08	COVID-19 Critically ill	INTERGENIC_VARIANT	EUR
495.2	Asthma with exacerbation	respiratory	rs10774671	OAS1	12	113357193	G	A	A	0.9748	0.0235896	0.930756	1.02093	0.279266	0.902729	1	436877	3974	0.12569	3.6032e-11	COVID-19 Critically ill	SPLICE_ACCEPTOR_VARIANT	EUR
618.2	Uterine/Uterovaginal prolapse	genitourinary	rs35154152	THBS3	1	155172725	T	C	C	0.874615	0.123823	0.68615	1.11485	0.279267	0.902729	1	445275	365	-0.20528	2.3574e-11	COVID-19 Critically ill	SYNONYMOUS_VARIANT	EUR
459.1	Hemorrhage NOS	circulatory system	rs76073397	MIR548H2	16	11386452	T	C	C	0.861457	0.137835	0.657519	1.12865	0.279276	0.902729	1	442516	400	0.14454	9.6663e-07	COVID-19 Critically ill,COVID-19 Hospitalized	INTERGENIC_VARIANT	EUR
291.8	Alteration of consciousness	mental disorders	rs8052423	SLC22A31	16	89269178	G	T	T	0.958888	0.038802	0.888668	1.03466	0.279279	0.902729	1	433087	2937	0.13037	1.0019e-06	COVID-19 Critically ill	UPSTREAM_GENE_VARIANT	EUR
788	Syncope and collapse	symptoms	rs78313563	ESS2	22	19136365	G	A	A	1.04805	0.0433789	0.962628	1.14106	0.279282	0.902729	1	388155	32503	0.40873	6.5914e-07	COVID-19 Critically ill	UPSTREAM_GENE_VARIANT	EUR
958	Certain early complications of trauma or procedure	injuries & poisonings	rs60305836	CDH8	16	61709381	A	C	C	0.921136	0.0759279	0.793769	1.06894	0.279292	0.902729	1	442942	858	0.086719	1.1846e-06	COVID-19 Hospitalized	CODING_TRANSCRIPT_INTRON_VARIANT	EUR
327.32	Obstructive sleep apnea	neurological	rs915823	TMPRSS2	21	42851454	A	C	C	1.00698	0.0064251	0.994374	1.01974	0.279304	0.902729	1	307594	116979	-0.066039	1.6687e-06	COVID-19 Hospitalized	CODING_TRANSCRIPT_INTRON_VARIANT	EUR
595	Hydronephrosis	genitourinary	rs72711165	TMEM65	8	125336564	T	C	C	1.09073	0.0802758	0.931936	1.27658	0.279321	0.902729	1	432697	6659	0.18279	6.0907e-07	COVID-19 Hospitalized	CODING_TRANSCRIPT_INTRON_VARIANT	EUR
972.6	Antihypertensive agents causing adverse effects	injuries & poisonings	rs7560588	BCL11A	2	60727416	G	A	A	1.08895	0.0787635	0.933174	1.27072	0.279323	0.902729	1	442313	456	-0.12371	2.3396e-07	COVID-19 Critically ill	CODING_TRANSCRIPT_INTRON_VARIANT	EUR
465.2	Acute pharyngitis	respiratory	rs766826	ELF5	11	34528766	C	T	T	0.984413	0.0145219	0.956789	1.01283	0.279328	0.902729	1	398621	13322	-0.082134	1.155e-11	COVID-19 Hospitalized	CODING_TRANSCRIPT_INTRON_VARIANT	EUR
687.4	Disturbance of skin sensation	dermatologic	rs2284028	NCF4	22	37265172	A	C	C	1.05064	0.0456604	0.960697	1.149	0.279328	0.902729	1	363008	34391	0.31271	4.1737e-06	COVID-19 Critically ill	CODING_TRANSCRIPT_INTRON_VARIANT	EUR
531.2	Gastric ulcer	digestive	rs1878527	ANKRD30BL	2	133056313	T	C	C	0.966408	0.0315855	0.908396	1.02813	0.279346	0.902729	1	437255	3406	-0.077457	2.0215e-06	COVID-19 Hospitalized	INTERGENIC_VARIANT	EUR
536.7	Complications of gastrostomy, colostomy and enterostomy	digestive	rs9367106	LOC100505711	6	41483390	G	C	C	0.776082	0.234335	0.490276	1.2285	0.279354	0.902729	1	444306	734	0.20225	3.4038e-11	COVID-19 Hospitalized	INTERGENIC_VARIANT	EUR
871.2	Open wound of finger(s)	injuries & poisonings	rs2277732	DPP9	19	4723670	C	A	A	1.02565	0.0234131	0.979649	1.07381	0.279356	0.902729	1	428916	4745	0.11697	6.1912e-22	COVID-19 Hospitalized,COVID-19 Critically ill	FIVE_PRIME_UTR_INTRON_VARIANT	EUR
375	Disorders of lacrimal system	sense organs	rs1250993	LOC101929525	10	81399565	C	G	G	1.03826	0.0347065	0.969981	1.11134	0.279357	0.902729	1	440568	2246	0.12403	5.3767e-08	COVID-19 Critically ill	INTERGENIC_VARIANT	EUR
654.1	Abnormality of organs and soft tissues of pelvis complicating pregnancy, childbirth, or the puerperium	pregnancy complications	rs12660421	FOXP4-AS1	6	41488378	G	A	A	1.40916	0.31707	0.756956	2.62332	0.279358	0.902729	1	445605	242	0.35506	1.1424e-09	COVID-19 Critically ill	DOWNSTREAM_GENE_VARIANT	EUR
433.5	Cerebral aneurysm	circulatory system	rs2277732	DPP9	19	4723670	C	A	A	0.955258	0.0423174	0.879225	1.03787	0.279398	0.902729	1	443765	1480	0.11697	6.1912e-22	COVID-19 Hospitalized,COVID-19 Critically ill	FIVE_PRIME_UTR_INTRON_VARIANT	EUR
217	Vascular hamartomas and non-neoplastic nevi	neoplasms	rs111783124	LOC101928126	21	35362848	G	A	A	1.02163	0.0197809	0.982776	1.06201	0.279409	0.902729	1	407153	11790	0.13532	2.1558e-07	COVID-19 Critically ill	INTERGENIC_VARIANT	EUR
117.2	Coccidioidomycosis	infectious diseases	rs67579710	THBS3	1	155173527	G	A	A	0.848109	0.152312	0.629222	1.14314	0.279414	0.902729	1	445456	255	-0.10348	1.0252e-09	COVID-19 Hospitalized	CODING_TRANSCRIPT_INTRON_VARIANT	EUR
389.3	Degenerative and vascular disorders of ear	sense organs	rs11234800	ME3	11	86479407	G	C	C	0.951474	0.0459895	0.869462	1.04122	0.279423	0.902729	1	440119	1999	-0.077173	3.0702e-06	COVID-19 Hospitalized	INTERGENIC_VARIANT	EUR
286.7	Other and unspecified coagulation defects	hematopoietic	rs60305836	CDH8	16	61709381	A	C	C	0.966365	0.0316317	0.908273	1.02817	0.279423	0.902729	1	436086	4831	0.086719	1.1846e-06	COVID-19 Hospitalized	CODING_TRANSCRIPT_INTRON_VARIANT	EUR
726.4	Calcaneal spur; Exostosis NOS	musculoskeletal	rs915823	TMPRSS2	21	42851454	A	C	C	0.981166	0.0175791	0.947936	1.01556	0.279428	0.902729	1	417229	11442	-0.066039	1.6687e-06	COVID-19 Hospitalized	CODING_TRANSCRIPT_INTRON_VARIANT	EUR
782.3	Edema	symptoms	rs581342	LMNA	1	156095466	T	C	C	0.986607	0.012466	0.962794	1.01101	0.279432	0.902729	1	343528	59597	0.090245	2.6355e-07	COVID-19 Hospitalized	CODING_TRANSCRIPT_INTRON_VARIANT	EUR
255	Disorders of adrenal glands	endocrine/metabolic	rs7579014	BCL11A	2	60707894	G	A	A	0.975198	0.0232199	0.931811	1.02061	0.279433	0.902729	1	437246	4434	-0.05629	1.2614e-06	COVID-19 Hospitalized	CODING_TRANSCRIPT_INTRON_VARIANT	EUR
363.3	Chorioretinal scars	sense organs	rs3746539	PTPRT	20	40702071	G	A	A	1.01893	0.0173408	0.984884	1.05416	0.279435	0.902729	1	429961	7466	0.05405	1.7723e-06	COVID-19 Hospitalized	THREE_PRIME_UTR_EXON_VARIANT	EUR
204	Leukemia	neoplasms	rs766826	ELF5	11	34528766	C	T	T	1.02333	0.0213255	0.981442	1.06701	0.279446	0.902729	1	438344	5968	-0.082134	1.155e-11	COVID-19 Hospitalized	CODING_TRANSCRIPT_INTRON_VARIANT	EUR
473.4	Voice disturbance	respiratory	rs35705950	MUC5B	11	1241221	G	T	T	1.02092	0.0191447	0.983324	1.05996	0.27945	0.902729	1	421065	14397	-0.11177	1.2224e-08	COVID-19 Hospitalized,COVID-19 Critically ill	UPSTREAM_GENE_VARIANT	EUR
523.1	Gingivitis	digestive	rs8080583	KANSL1	17	44162597	C	A	A	1.01238	0.0113795	0.990054	1.03522	0.27945	0.902729	1	406303	23459	-0.12662	2.0785e-08	COVID-19 Critically ill	CODING_TRANSCRIPT_INTRON_VARIANT	EUR
358.1	Myasthenia gravis	neurological	rs11702230	LOC101928126	21	35377591	C	T	T	0.924029	0.0730542	0.800759	1.06628	0.279456	0.902729	1	444682	1010	0.099731	3.223e-09	COVID-19 Hospitalized	INTERGENIC_VARIANT	EUR
701.2	Scar conditions and fibrosis of skin	dermatologic	rs9268576	HLA-DRA	6	32395641	T	C	C	0.956985	0.0406538	0.883691	1.03636	0.279467	0.902739	1	424502	6285	0.095134	9.9752e-07	COVID-19 Hospitalized	INTERGENIC_VARIANT	EUR
374.1	Ectropion or entropion	sense organs	rs3746539	PTPRT	20	40702071	G	A	A	1.01886	0.0172759	0.984937	1.05395	0.279498	0.902775	1	432533	7637	0.05405	1.7723e-06	COVID-19 Hospitalized	THREE_PRIME_UTR_EXON_VARIANT	EUR
348.7	Coma	neurological	rs7960611	CLEC1A	12	10230416	G	A	A	0.857332	0.142338	0.64862	1.1332	0.279501	0.902775	1	444885	257	-0.1584	3.3086e-07	COVID-19 Critically ill	CODING_TRANSCRIPT_INTRON_VARIANT	EUR
733.9	Chondromalacia	musculoskeletal	rs35154152	THBS3	1	155172725	T	C	C	1.08685	0.0770109	0.934582	1.26392	0.279502	0.902775	1	442699	803	-0.20528	2.3574e-11	COVID-19 Critically ill	SYNONYMOUS_VARIANT	EUR
230	Kaposi's sarcoma	neoplasms	rs2924480	ELF5	11	34529831	T	C	C	0.901621	0.0957648	0.747323	1.08777	0.279513	0.902784	1	445479	287	-0.11648	2.817e-07	COVID-19 Critically ill	CODING_TRANSCRIPT_INTRON_VARIANT	EUR
130	Spirochetal infection	infectious diseases	rs8080583	KANSL1	17	44162597	C	A	A	1.04551	0.0411545	0.964488	1.13333	0.279536	0.902805	1	438213	1666	-0.12662	2.0785e-08	COVID-19 Critically ill	CODING_TRANSCRIPT_INTRON_VARIANT	EUR
441	Vascular insufficiency of intestine	circulatory system	rs67579710	THBS3	1	155173527	G	A	A	1.06524	0.0584421	0.949947	1.19451	0.279548	0.902805	1	442701	1437	-0.10348	1.0252e-09	COVID-19 Hospitalized	CODING_TRANSCRIPT_INTRON_VARIANT	EUR
550.2	Diaphragmatic hernia	digestive	rs3746539	PTPRT	20	40702071	G	A	A	0.987959	0.0112029	0.966503	1.00989	0.279553	0.902805	1	404033	18504	0.05405	1.7723e-06	COVID-19 Hospitalized	THREE_PRIME_UTR_EXON_VARIANT	EUR
327	Sleep disorders	neurological	rs9896243	NSF	17	44826056	C	G	G	1.0068	0.00626818	0.994508	1.01925	0.279557	0.902805	1	278454	112474	-0.13155	3.2234e-08	COVID-19 Critically ill	CODING_TRANSCRIPT_INTRON_VARIANT	EUR
695.4	Lupus (localized and systemic)	dermatologic	rs721917	SFTPD	10	81706324	A	G	G	1.04371	0.0395614	0.965836	1.12785	0.279561	0.902805	1	444049	1317	0.055247	2.0819e-07	COVID-19 Hospitalized	SYNONYMOUS_VARIANT	EUR
041	Bacterial infection NOS	infectious diseases	rs1453205	LOC101928196	2	19901073	C	T	T	0.9898	0.00948172	0.971576	1.00837	0.279582	0.902805	1	394422	25232	0.096992	3.6368e-06	COVID-19 Critically ill	INTERGENIC_VARIANT	EUR
427.22	Atrial flutter	circulatory system	rs111783124	LOC101928126	21	35362848	G	A	A	1.01633	0.0149812	0.986922	1.04661	0.279585	0.902805	1	414638	21494	0.13532	2.1558e-07	COVID-19 Critically ill	INTERGENIC_VARIANT	EUR
204.2	Myeloid leukemia	neoplasms	rs7671107	LOC101929161	4	25449225	G	A	A	1.05842	0.0525174	0.954898	1.17317	0.279612	0.902805	1	444262	1257	-0.064456	1.0803e-06	COVID-19 Hospitalized	INTERGENIC_VARIANT	EUR
597.2	Urinary complications NEC	genitourinary	rs2924480	ELF5	11	34529831	T	C	C	0.937997	0.0592015	0.835236	1.0534	0.279613	0.902805	1	441629	743	-0.11648	2.817e-07	COVID-19 Critically ill	CODING_TRANSCRIPT_INTRON_VARIANT	EUR
601.1	Prostatitis	genitourinary	rs61667602	CRHR1	17	43785349	T	C	C	1.01805	0.0165497	0.985562	1.05162	0.279614	0.902805	1	423290	10672	-0.093554	9.1279e-12	COVID-19 Hospitalized	FIVE_PRIME_UTR_INTRON_VARIANT	EUR
851	Complications of transplants and reattached limbs	injuries & poisonings	rs2277732	DPP9	19	4723670	C	A	A	1.02837	0.0258782	0.977515	1.08188	0.279619	0.902805	1	435855	3869	0.11697	6.1912e-22	COVID-19 Hospitalized,COVID-19 Critically ill	FIVE_PRIME_UTR_INTRON_VARIANT	EUR
727.1	Synovitis and tenosynovitis	musculoskeletal	rs76423999	SLC12A7	5	1098067	T	A	A	0.976266	0.022217	0.934667	1.01972	0.279627	0.902805	1	405652	21795	0.18412	3.8813e-07	COVID-19 Critically ill	CODING_TRANSCRIPT_INTRON_VARIANT	EUR
912	Insect bite	injuries & poisonings	rs78313563	ESS2	22	19136365	G	A	A	0.870854	0.127902	0.677758	1.11896	0.279632	0.902805	1	427106	3933	0.40873	6.5914e-07	COVID-19 Critically ill	UPSTREAM_GENE_VARIANT	EUR
696.3	Pityriasis	dermatologic	rs75505823	LRP1	12	57540956	G	T	T	1.22704	0.189246	0.84678	1.77805	0.279634	0.902805	1	444772	281	-0.20852	3.0745e-06	COVID-19 Critically ill	CODING_TRANSCRIPT_INTRON_VARIANT	EUR
609.1	Infertility, male	genitourinary	rs1453205	LOC101928196	2	19901073	C	T	T	0.945936	0.0514118	0.855263	1.04622	0.279657	0.902805	1	443981	827	0.096992	3.6368e-06	COVID-19 Critically ill	INTERGENIC_VARIANT	EUR
575.1	Cholangitis	digestive	rs60305836	CDH8	16	61709381	A	C	C	0.931361	0.0657742	0.818712	1.05951	0.279657	0.902805	1	443935	1137	0.086719	1.1846e-06	COVID-19 Hospitalized	CODING_TRANSCRIPT_INTRON_VARIANT	EUR
456	Chronic venous insufficiency [CVI]	circulatory system	rs147812915	KAT7	17	47858295	C	T	T	1.03082	0.0280809	0.975622	1.08915	0.279658	0.902805	1	406809	23122	0.23438	1.0943e-07	COVID-19 Critically ill	INTERGENIC_VARIANT	EUR
731.1	Osteitis deformans [Paget's disease of bone]	musculoskeletal	rs622568	SEC61G	7	54647894	A	C	C	1.0992	0.0874872	0.92599	1.3048	0.279666	0.902805	1	445243	473	0.11965	2.6006e-06	COVID-19 Critically ill	INTERGENIC_VARIANT	EUR
735	Acquired foot deformities	musculoskeletal	rs147812915	KAT7	17	47858295	C	T	T	1.01989	0.0182139	0.984119	1.05695	0.279677	0.902805	1	355316	61887	0.23438	1.0943e-07	COVID-19 Critically ill	INTERGENIC_VARIANT	EUR
743.13	Other specified osteoporosis	musculoskeletal	rs9501257	HLA-DPB1	6	33055355	A	G	G	1.1035	0.0911086	0.923043	1.31925	0.279687	0.902805	1	444309	660	0.17269	4.1339e-08	COVID-19 Critically ill	THREE_PRIME_UTR_EXON_VARIANT	EUR
521	Diseases of hard tissues of teeth	digestive	rs12259804	PLEKHS1	10	115573378	T	C	C	0.984649	0.0143109	0.957414	1.01266	0.279687	0.902805	1	341042	80957	-0.27547	4.8674e-08	COVID-19 Critically ill	INTERGENIC_VARIANT	EUR
287	Purpura and other hemorrhagic conditions	hematopoietic	rs732990	CIB4	2	26842146	C	G	G	0.988433	0.010763	0.9678	1.00951	0.279711	0.902857	1	410586	19146	0.056389	5.6358e-07	COVID-19 Hospitalized	CODING_TRANSCRIPT_INTRON_VARIANT	EUR
480	Pneumonia	respiratory	rs34488998	NKAIN3	8	63408372	G	A	A	0.977967	0.0206113	0.939247	1.01828	0.279724	0.902864	1	380109	39686	0.1355	3.4644e-06	COVID-19 Hospitalized	CODING_TRANSCRIPT_INTRON_VARIANT	EUR
170.1	Bone cancer	neoplasms	rs2924480	ELF5	11	34529831	T	C	C	0.928659	0.0684726	0.812031	1.06204	0.279733	0.902864	1	444387	556	-0.11648	2.817e-07	COVID-19 Critically ill	CODING_TRANSCRIPT_INTRON_VARIANT	EUR
371	Inflammation of the eye	sense organs	rs1878527	ANKRD30BL	2	133056313	T	C	C	1.00946	0.00871135	0.992372	1.02684	0.279737	0.902864	1	350293	52871	-0.077457	2.0215e-06	COVID-19 Hospitalized	INTERGENIC_VARIANT	EUR
727.7	Contracture of tendon (sheath)	musculoskeletal	rs721917	SFTPD	10	81706324	A	G	G	0.94159	0.0556836	0.844236	1.05017	0.279765	0.902916	1	444067	673	0.055247	2.0819e-07	COVID-19 Hospitalized	SYNONYMOUS_VARIANT	EUR
110	Dermatophytosis / Dermatomycosis	infectious diseases	rs6869036	MGAT1	5	180223327	C	T	T	0.980041	0.0186527	0.944859	1.01653	0.279769	0.902916	1	305160	93246	0.25536	1.7578e-06	COVID-19 Critically ill	FIVE_PRIME_UTR_INTRON_VARIANT	EUR
749	Congenital anomalies of face and neck	congenital anomalies	rs67959919	LZTFL1	3	45871908	G	A	A	0.872919	0.125749	0.682238	1.11689	0.279778	0.902919	1	443718	524	0.59355	1.6043e-80	COVID-19 Critically ill	CODING_TRANSCRIPT_INTRON_VARIANT	EUR
704.1	Alopecia	dermatologic	rs2277732	DPP9	19	4723670	C	A	A	1.04019	0.0364588	0.968454	1.11724	0.279795	0.902938	1	440652	1966	0.11697	6.1912e-22	COVID-19 Hospitalized,COVID-19 Critically ill	FIVE_PRIME_UTR_INTRON_VARIANT	EUR
427.61	Supraventricular premature beats	circulatory system	rs721917	SFTPD	10	81706324	A	G	G	1.03779	0.0343195	0.970277	1.11	0.2798	0.902938	1	437353	1747	0.055247	2.0819e-07	COVID-19 Hospitalized	SYNONYMOUS_VARIANT	EUR
359.1	Muscular dystrophies	neurological	rs111837807	CCHCR1	6	31121232	T	C	C	0.843871	0.157078	0.620255	1.1481	0.279826	0.902996	1	445444	303	0.20363	2.152e-11	COVID-19 Critically ill,COVID-19 Hospitalized	CODING_TRANSCRIPT_INTRON_VARIANT	EUR
381.11	Suppurative and unspecified otitis media	sense organs	rs60869999	MYO1C	17	1390948	A	T	T	0.982319	0.0165086	0.951043	1.01462	0.27987	0.903087	1	413228	10750	0.059541	2.9039e-06	COVID-19 Hospitalized	CODING_TRANSCRIPT_INTRON_VARIANT	EUR
364.9	Cornea replaced by transplant	sense organs	rs12567716	FOXD2	1	48197570	T	C	C	0.925319	0.0718276	0.803807	1.0652	0.279875	0.903087	1	444600	1110	-0.090753	1.4878e-06	COVID-19 Hospitalized	INTERGENIC_VARIANT	EUR
601.11	Acute prostatitis	genitourinary	rs60305836	CDH8	16	61709381	A	C	C	0.94553	0.051832	0.854193	1.04663	0.279878	0.903087	1	438890	1817	0.086719	1.1846e-06	COVID-19 Hospitalized	CODING_TRANSCRIPT_INTRON_VARIANT	EUR
195.3	Malignant neoplasm of head, face, and neck	neoplasms	rs2924480	ELF5	11	34529831	T	C	C	1.02672	0.0244	0.978771	1.07701	0.279897	0.903113	1	437110	4358	-0.11648	2.817e-07	COVID-19 Critically ill	CODING_TRANSCRIPT_INTRON_VARIANT	EUR
750.11	Esophageal atresia/tracheoesophageal fistula	congenital anomalies	rs1453205	LOC101928196	2	19901073	C	T	T	1.07585	0.0676574	0.942236	1.2284	0.279902	0.903113	1	444018	470	0.096992	3.6368e-06	COVID-19 Critically ill	INTERGENIC_VARIANT	EUR
711	Arthropathy associated with infections	musculoskeletal	rs13050728	IFNAR2	21	34615210	T	C	C	1.03066	0.0279488	0.97572	1.08869	0.279914	0.903114	1	439397	3099	-0.10657	4.0686e-21	COVID-19 Hospitalized,COVID-19 Critically ill	CODING_TRANSCRIPT_INTRON_VARIANT	EUR
276.8	Polydipsia	endocrine/metabolic	rs61667602	CRHR1	17	43785349	T	C	C	0.88671	0.111283	0.712947	1.10282	0.279938	0.903114	1	444707	255	-0.093554	9.1279e-12	COVID-19 Hospitalized	FIVE_PRIME_UTR_INTRON_VARIANT	EUR
496.21	Obstructive chronic bronchitis	respiratory	rs766826	ELF5	11	34528766	C	T	T	1.01226	0.0112787	0.990129	1.03489	0.279952	0.903114	1	407654	22262	-0.082134	1.155e-11	COVID-19 Hospitalized	CODING_TRANSCRIPT_INTRON_VARIANT	EUR
571.81	Portal hypertension	digestive	rs7605877	FOXI3	2	88559025	T	C	C	1.04879	0.0440898	0.961963	1.14345	0.279959	0.903114	1	440959	2565	-0.071053	3.3369e-06	COVID-19 Hospitalized	INTERGENIC_VARIANT	EUR
442.1	Aortic aneurysm	circulatory system	rs67959919	LZTFL1	3	45871908	G	A	A	0.978833	0.019802	0.941571	1.01757	0.279959	0.903114	1	416581	20244	0.59355	1.6043e-80	COVID-19 Critically ill	CODING_TRANSCRIPT_INTRON_VARIANT	EUR
159.3	Malignant neoplasm of gallbladder and extrahepatic bile ducts	neoplasms	rs1453205	LOC101928196	2	19901073	C	T	T	1.08134	0.0723832	0.938319	1.24617	0.279962	0.903114	1	445334	413	0.096992	3.6368e-06	COVID-19 Critically ill	INTERGENIC_VARIANT	EUR
736.5	Acquired deformities of knee	musculoskeletal	rs7560588	BCL11A	2	60727416	G	A	A	0.883803	0.114328	0.706382	1.10579	0.279963	0.903114	1	444848	236	-0.12371	2.3396e-07	COVID-19 Critically ill	CODING_TRANSCRIPT_INTRON_VARIANT	EUR
530.1	Esophagitis, GERD and related diseases	digestive	rs3746539	PTPRT	20	40702071	G	A	A	1.00514	0.00474568	0.995834	1.01453	0.279971	0.903114	1	233178	175648	0.05405	1.7723e-06	COVID-19 Hospitalized	THREE_PRIME_UTR_EXON_VARIANT	EUR
613.9	Breast disorder NOS	genitourinary	rs1405655	NR1H2	19	50882619	T	C	C	0.933584	0.0636186	0.82414	1.05756	0.28003	0.903114	1	443349	628	0.075181	1.1208e-11	COVID-19 Hospitalized,COVID-19 Critically ill	CODING_TRANSCRIPT_INTRON_VARIANT	EUR
516.1	Hemoptysis	respiratory	rs10129899	LINC00637	14	104330432	C	A	A	0.976385	0.0221227	0.934954	1.01965	0.280032	0.903114	1	435401	4635	-0.057002	2.1916e-06	COVID-19 Hospitalized	INTERGENIC_VARIANT	EUR
749	Congenital anomalies of face and neck	congenital anomalies	rs35508621	LZTFL1	3	45880481	T	C	C	0.871744	0.12707	0.679558	1.11828	0.280058	0.903114	1	443718	524	0.38931	6.0917e-89	COVID-19 Hospitalized	CODING_TRANSCRIPT_INTRON_VARIANT	EUR
204.22	Myeloid leukemia, chronic	neoplasms	rs9896243	NSF	17	44826056	C	G	G	1.07373	0.0658564	0.943707	1.22166	0.28006	0.903114	1	445138	680	-0.13155	3.2234e-08	COVID-19 Critically ill	CODING_TRANSCRIPT_INTRON_VARIANT	EUR
199.4	Neurofibromatosis	neoplasms	rs12567716	FOXD2	1	48197570	T	C	C	1.12673	0.110461	0.907391	1.39909	0.280061	0.903114	1	445028	408	-0.090753	1.4878e-06	COVID-19 Hospitalized	INTERGENIC_VARIANT	EUR
300.13	Phobia	mental disorders	rs111783124	LOC101928126	21	35362848	G	A	A	1.06305	0.0566087	0.951413	1.18779	0.280088	0.903114	1	442126	1365	0.13532	2.1558e-07	COVID-19 Critically ill	INTERGENIC_VARIANT	EUR
947	Urticaria	dermatologic	rs77534576	DLX4	17	47940666	C	T	T	0.91865	0.0785559	0.787559	1.07156	0.280089	0.903114	1	431292	5119	0.20794	1.7585e-10	COVID-19 Hospitalized	INTERGENIC_VARIANT	EUR
290.11	Alzheimer's disease	mental disorders	rs12567716	FOXD2	1	48197570	T	C	C	0.960417	0.0373921	0.892548	1.03345	0.280095	0.903114	1	439514	4092	-0.090753	1.4878e-06	COVID-19 Hospitalized	INTERGENIC_VARIANT	EUR
476	Allergic rhinitis	respiratory	rs67579710	THBS3	1	155173527	G	A	A	0.990538	0.00880245	0.973595	1.00778	0.280105	0.903114	1	314012	86037	-0.10348	1.0252e-09	COVID-19 Hospitalized	CODING_TRANSCRIPT_INTRON_VARIANT	EUR
133	Arthropod-borne diseases	infectious diseases	rs67579710	THBS3	1	155173527	G	A	A	1.13382	0.11628	0.902747	1.42404	0.280107	0.903114	1	444898	345	-0.10348	1.0252e-09	COVID-19 Hospitalized	CODING_TRANSCRIPT_INTRON_VARIANT	EUR
420.22	Chronic pericarditis	circulatory system	rs1250993	LOC101929525	10	81399565	C	G	G	0.89715	0.100488	0.736766	1.09245	0.280121	0.903114	1	445082	277	0.12403	5.3767e-08	COVID-19 Critically ill	INTERGENIC_VARIANT	EUR
348	Other conditions of brain	neurological	rs915823	TMPRSS2	21	42851454	A	C	C	0.97679	0.0217435	0.936037	1.01932	0.280134	0.903114	1	429837	7370	-0.066039	1.6687e-06	COVID-19 Hospitalized	CODING_TRANSCRIPT_INTRON_VARIANT	EUR
117.2	Coccidioidomycosis	infectious diseases	rs35154152	THBS3	1	155172725	T	C	C	0.848609	0.151995	0.629984	1.1431	0.280135	0.903114	1	445456	255	-0.20528	2.3574e-11	COVID-19 Critically ill	SYNONYMOUS_VARIANT	EUR
377	Disorders of optic nerve and visual pathways	sense organs	rs10086829	COL14A1	8	121149129	G	A	A	0.981457	0.0173309	0.948679	1.01537	0.280152	0.903114	1	425807	10485	-0.097352	3.8599e-06	COVID-19 Critically ill	FIVE_PRIME_UTR_INTRON_VARIANT	EUR
374.2	Lagophthalmos	sense organs	rs55654108	PDCL3P4	3	101425703	A	G	G	0.950234	0.0472665	0.866159	1.04247	0.280154	0.903114	1	443594	1050	-0.05662	1.0636e-06	COVID-19 Hospitalized	INTERGENIC_VARIANT	EUR
727.4	Ganglion and cyst of synovium, tendon, and bursa	musculoskeletal	rs581342	LMNA	1	156095466	T	C	C	0.96559	0.0324233	0.906137	1.02894	0.280163	0.903114	1	429276	7643	0.090245	2.6355e-07	COVID-19 Hospitalized	CODING_TRANSCRIPT_INTRON_VARIANT	EUR
427.11	Paroxysmal supraventricular tachycardia	circulatory system	rs76423999	SLC12A7	5	1098067	T	A	A	1.04362	0.0395331	0.965808	1.1277	0.28017	0.903114	1	432801	6302	0.18412	3.8813e-07	COVID-19 Critically ill	CODING_TRANSCRIPT_INTRON_VARIANT	EUR
226	Benign neoplasm of thyroid glands	neoplasms	rs8080583	KANSL1	17	44162597	C	A	A	1.07118	0.063672	0.945508	1.21356	0.280171	0.903114	1	443961	685	-0.12662	2.0785e-08	COVID-19 Critically ill	CODING_TRANSCRIPT_INTRON_VARIANT	EUR
286.12	Congenital deficiency of other clotting factors (including factor VII)	hematopoietic	rs7671107	LOC101929161	4	25449225	G	A	A	1.08799	0.078088	0.933587	1.26792	0.280179	0.903114	1	444862	575	-0.064456	1.0803e-06	COVID-19 Hospitalized	INTERGENIC_VARIANT	EUR
253.4	Anterior pituitary disorders	endocrine/metabolic	rs7605877	FOXI3	2	88559025	T	C	C	1.04598	0.0416267	0.964029	1.13489	0.280182	0.903114	1	440459	2866	-0.071053	3.3369e-06	COVID-19 Hospitalized	INTERGENIC_VARIANT	EUR
253.7	Other disorders of neurohypophysis	endocrine/metabolic	rs3746539	PTPRT	20	40702071	G	A	A	1.06713	0.0601694	0.948425	1.2007	0.280184	0.903114	1	444099	605	0.05405	1.7723e-06	COVID-19 Hospitalized	THREE_PRIME_UTR_EXON_VARIANT	EUR
110.13	Dermatophytosis of the body	infectious diseases	rs75505823	LRP1	12	57540956	G	T	T	0.953171	0.0444153	0.873704	1.03987	0.280215	0.903114	1	423244	6300	-0.20852	3.0745e-06	COVID-19 Critically ill	CODING_TRANSCRIPT_INTRON_VARIANT	EUR
698	Pruritus and related conditions	dermatologic	rs9896243	NSF	17	44826056	C	G	G	0.981523	0.0172713	0.948853	1.01532	0.280216	0.903114	1	414190	10641	-0.13155	3.2234e-08	COVID-19 Critically ill	CODING_TRANSCRIPT_INTRON_VARIANT	EUR
580	Nephritis; nephrosis; renal sclerosis	genitourinary	rs11234800	ME3	11	86479407	G	C	C	0.971502	0.0267746	0.921835	1.02385	0.28022	0.903114	1	434096	5846	-0.077173	3.0702e-06	COVID-19 Hospitalized	INTERGENIC_VARIANT	EUR
198.1	Secondary malignancy of lymph nodes	neoplasms	rs7671107	LOC101929161	4	25449225	G	A	A	0.975948	0.0225467	0.933759	1.02004	0.280223	0.903114	1	436039	6663	-0.064456	1.0803e-06	COVID-19 Hospitalized	INTERGENIC_VARIANT	EUR
574.2	Calculus of bile duct	digestive	rs72711165	TMEM65	8	125336564	T	C	C	0.867928	0.131176	0.671161	1.12238	0.280225	0.903114	1	439954	3092	0.18279	6.0907e-07	COVID-19 Hospitalized	CODING_TRANSCRIPT_INTRON_VARIANT	EUR
574.1	Cholelithiasis	digestive	rs9461128	TMEM14B	6	10753875	T	C	C	0.940107	0.057197	0.84041	1.05163	0.280229	0.903114	1	418262	17048	0.13046	3.4269e-06	COVID-19 Hospitalized	CODING_TRANSCRIPT_INTRON_VARIANT	EUR
227	Benign neoplasm of other endocrine glands and related structures	neoplasms	rs9461128	TMEM14B	6	10753875	T	C	C	0.892043	0.105801	0.724983	1.0976	0.280241	0.903114	1	438035	4873	0.13046	3.4269e-06	COVID-19 Hospitalized	CODING_TRANSCRIPT_INTRON_VARIANT	EUR
338.2	Chronic pain	neurological	rs7579014	BCL11A	2	60707894	G	A	A	1.00824	0.00760128	0.993332	1.02337	0.280242	0.903114	1	358858	47524	-0.05629	1.2614e-06	COVID-19 Hospitalized	CODING_TRANSCRIPT_INTRON_VARIANT	EUR
395.2	Nonrheumatic aortic valve disorders	circulatory system	rs766826	ELF5	11	34528766	C	T	T	1.0136	0.0125146	0.989045	1.03877	0.280246	0.903114	1	416064	18250	-0.082134	1.155e-11	COVID-19 Hospitalized	CODING_TRANSCRIPT_INTRON_VARIANT	EUR
696	Psoriasis and related disorders	dermatologic	rs1878527	ANKRD30BL	2	133056313	T	C	C	1.0163	0.0149754	0.986905	1.04657	0.280247	0.903114	1	422713	15958	-0.077457	2.0215e-06	COVID-19 Hospitalized	INTERGENIC_VARIANT	EUR
303	Psychogenic and somatoform disorders	mental disorders	rs12660421	FOXP4-AS1	6	41488378	G	A	A	0.936932	0.0603332	0.832439	1.05454	0.280254	0.903114	1	427677	9646	0.35506	1.1424e-09	COVID-19 Critically ill	DOWNSTREAM_GENE_VARIANT	EUR
626.4	Premenstrual tension syndromes	genitourinary	rs1878527	ANKRD30BL	2	133056313	T	C	C	1.12109	0.105861	0.911024	1.37958	0.280277	0.903114	1	445247	322	-0.077457	2.0215e-06	COVID-19 Hospitalized	INTERGENIC_VARIANT	EUR
261.2	Vitamin B-complex deficiencies	endocrine/metabolic	rs3746539	PTPRT	20	40702071	G	A	A	0.988481	0.0107307	0.967909	1.00949	0.280278	0.903114	1	413043	20333	0.05405	1.7723e-06	COVID-19 Hospitalized	THREE_PRIME_UTR_EXON_VARIANT	EUR
381.1	Otitis media	sense organs	rs13050728	IFNAR2	21	34615210	T	C	C	0.986729	0.0123733	0.963088	1.01095	0.28028	0.903114	1	403637	16130	-0.10657	4.0686e-21	COVID-19 Hospitalized,COVID-19 Critically ill	CODING_TRANSCRIPT_INTRON_VARIANT	EUR
259.3	Delay in sexual development and puberty NEC	endocrine/metabolic	rs5023077	FBRSL1	12	133141973	T	C	C	1.04416	0.0400218	0.965383	1.12936	0.280283	0.903114	1	444032	1334	-0.090901	1.5172e-06	COVID-19 Critically ill	CODING_TRANSCRIPT_INTRON_VARIANT	EUR
225	Benign neoplasm of brain and other parts of nervous system	neoplasms	rs9497053	UTRN	6	145026256	G	A	A	0.961176	0.036676	0.894508	1.03281	0.280291	0.903114	1	441598	2686	-0.064841	1.0064e-06	COVID-19 Hospitalized	CODING_TRANSCRIPT_INTRON_VARIANT	EUR
295	Schizophrenia and other psychotic disorders	mental disorders	rs1453205	LOC101928196	2	19901073	C	T	T	1.01273	0.0117136	0.989741	1.03625	0.28032	0.903114	1	419116	16254	0.096992	3.6368e-06	COVID-19 Critically ill	INTERGENIC_VARIANT	EUR
250.7	Diabetic retinopathy	endocrine/metabolic	rs1453205	LOC101928196	2	19901073	C	T	T	1.00983	0.00905725	0.992058	1.02791	0.280322	0.903114	1	400717	28187	0.096992	3.6368e-06	COVID-19 Critically ill	INTERGENIC_VARIANT	EUR
759	Other and unspecified congenital anomalies	congenital anomalies	rs581342	LMNA	1	156095466	T	C	C	1.14591	0.126162	0.894872	1.46737	0.280343	0.903114	1	444429	431	0.090245	2.6355e-07	COVID-19 Hospitalized	CODING_TRANSCRIPT_INTRON_VARIANT	EUR
573.4	Acute and subacute necrosis of liver	digestive	rs77534576	DLX4	17	47940666	C	T	T	1.24706	0.20452	0.835216	1.86197	0.28035	0.903114	1	443662	574	0.20794	1.7585e-10	COVID-19 Hospitalized	INTERGENIC_VARIANT	EUR
556.1	Ulceration of intestine	digestive	rs721917	SFTPD	10	81706324	A	G	G	0.954787	0.0428585	0.87786	1.03846	0.280354	0.903114	1	441034	1135	0.055247	2.0819e-07	COVID-19 Hospitalized	SYNONYMOUS_VARIANT	EUR
260.7	Polyphagia	endocrine/metabolic	rs2924480	ELF5	11	34529831	T	C	C	0.892214	0.105648	0.725338	1.09748	0.280356	0.903114	1	445320	235	-0.11648	2.817e-07	COVID-19 Critically ill	CODING_TRANSCRIPT_INTRON_VARIANT	EUR
153.3	Malignant neoplasm of rectum, rectosigmoid junction, and anus	neoplasms	rs8080583	KANSL1	17	44162597	C	A	A	0.966847	0.0312321	0.909438	1.02788	0.280364	0.903114	1	441430	3037	-0.12662	2.0785e-08	COVID-19 Critically ill	CODING_TRANSCRIPT_INTRON_VARIANT	EUR
580.31	Nephritis and nephropathy in diseases classified elsewhere	genitourinary	rs9501257	HLA-DPB1	6	33055355	A	G	G	1.05368	0.048434	0.958252	1.1586	0.280368	0.903114	1	440699	2478	0.17269	4.1339e-08	COVID-19 Critically ill	THREE_PRIME_UTR_EXON_VARIANT	EUR
453	Chronic venous hypertension	circulatory system	rs1878527	ANKRD30BL	2	133056313	T	C	C	0.960824	0.0370212	0.893576	1.03313	0.280374	0.903114	1	441642	2467	-0.077457	2.0215e-06	COVID-19 Hospitalized	INTERGENIC_VARIANT	EUR
573.2	Liver replaced by transplant	digestive	rs72655853	SBSPON	8	73985608	A	G	G	1.11108	0.0975758	0.917673	1.34525	0.280374	0.903114	1	444826	905	0.22523	8.3915e-07	COVID-19 Critically ill	CODING_TRANSCRIPT_INTRON_VARIANT	EUR
625.1	Dyspareunia	genitourinary	rs2924480	ELF5	11	34529831	T	C	C	1.05542	0.0499689	0.956957	1.16402	0.280378	0.903114	1	443644	1066	-0.11648	2.817e-07	COVID-19 Critically ill	CODING_TRANSCRIPT_INTRON_VARIANT	EUR
564.9	Personal history of diseases of digestive system	digestive	rs9501257	HLA-DPB1	6	33055355	A	G	G	1.06234	0.0560201	0.951871	1.18562	0.28038	0.903114	1	436422	1835	0.17269	4.1339e-08	COVID-19 Critically ill	THREE_PRIME_UTR_EXON_VARIANT	EUR
362.9	Retinal edema	sense organs	rs7671107	LOC101929161	4	25449225	G	A	A	0.972574	0.0257626	0.924684	1.02294	0.280384	0.903114	1	435938	5057	-0.064456	1.0803e-06	COVID-19 Hospitalized	INTERGENIC_VARIANT	EUR
295	Schizophrenia and other psychotic disorders	mental disorders	rs72711165	TMEM65	8	125336564	T	C	C	0.941925	0.0554264	0.844962	1.05001	0.28039	0.903114	1	419116	16254	0.18279	6.0907e-07	COVID-19 Hospitalized	CODING_TRANSCRIPT_INTRON_VARIANT	EUR
747.2	Congenital anomalies of peripheral vascular system	congenital anomalies	rs467843	TRAPPC13	5	64945715	A	G	G	1.0575	0.0517973	0.955415	1.1705	0.280397	0.903114	1	443120	941	-0.089724	1.7259e-06	COVID-19 Critically ill	CODING_TRANSCRIPT_INTRON_VARIANT	EUR
912	Insect bite	injuries & poisonings	rs11702230	LOC101928126	21	35377591	C	T	T	0.961241	0.0366215	0.894664	1.03277	0.2804	0.903114	1	427106	3933	0.099731	3.223e-09	COVID-19 Hospitalized	INTERGENIC_VARIANT	EUR
386.2	Peripheral or central vertigo	sense organs	rs76423999	SLC12A7	5	1098067	T	A	A	1.03175	0.028955	0.974826	1.09199	0.280408	0.903114	1	419055	12066	0.18412	3.8813e-07	COVID-19 Critically ill	CODING_TRANSCRIPT_INTRON_VARIANT	EUR
601.1	Prostatitis	genitourinary	rs495828	ABO	9	136154867	G	T	T	1.01828	0.0167821	0.985331	1.05233	0.280408	0.903114	1	423290	10672	-0.13432	6.5649e-10	COVID-19 Critically ill	UPSTREAM_GENE_VARIANT	EUR
585.2	Renal failure NOS	genitourinary	rs147812915	KAT7	17	47858295	C	T	T	0.941386	0.0559593	0.843597	1.05051	0.280413	0.903114	1	432744	5945	0.23438	1.0943e-07	COVID-19 Critically ill	INTERGENIC_VARIANT	EUR
535	Gastritis and duodenitis	digestive	rs35705950	MUC5B	11	1241221	G	T	T	0.983241	0.0156585	0.953524	1.01389	0.280444	0.903134	1	393193	22473	-0.11177	1.2224e-08	COVID-19 Hospitalized,COVID-19 Critically ill	UPSTREAM_GENE_VARIANT	EUR
627.22	Need for Hormone replacement therapy (postmenopausal)	genitourinary	rs35705950	MUC5B	11	1241221	G	T	T	0.928676	0.0685578	0.81191	1.06224	0.28045	0.903134	1	443621	1243	-0.11177	1.2224e-08	COVID-19 Hospitalized,COVID-19 Critically ill	UPSTREAM_GENE_VARIANT	EUR
425.11	Hypertrophic obstructive cardiomyopathy	circulatory system	rs55654108	PDCL3P4	3	101425703	A	G	G	0.938536	0.0587744	0.836415	1.05312	0.280461	0.903134	1	444807	685	-0.05662	1.0636e-06	COVID-19 Hospitalized	INTERGENIC_VARIANT	EUR
626.11	Absent or infrequent menstruation	genitourinary	rs111837807	CCHCR1	6	31121232	T	C	C	0.90882	0.0885865	0.763964	1.08114	0.280468	0.903134	1	443782	904	0.20363	2.152e-11	COVID-19 Critically ill,COVID-19 Hospitalized	CODING_TRANSCRIPT_INTRON_VARIANT	EUR
374.6	Dermatochalasis	sense organs	rs8052423	SLC22A31	16	89269178	G	T	T	0.982407	0.0164464	0.951244	1.01459	0.280468	0.903134	1	421405	16754	0.13037	1.0019e-06	COVID-19 Critically ill	UPSTREAM_GENE_VARIANT	EUR
290.1	Dementias	mental disorders	rs3746539	PTPRT	20	40702071	G	A	A	1.01278	0.0117669	0.98969	1.03641	0.280468	0.903134	1	421224	17393	0.05405	1.7723e-06	COVID-19 Hospitalized	THREE_PRIME_UTR_EXON_VARIANT	EUR
427.9	Palpitations	circulatory system	rs11702230	LOC101928126	21	35377591	C	T	T	1.0183	0.0167999	0.985313	1.05238	0.280475	0.903134	1	405701	18739	0.099731	3.223e-09	COVID-19 Hospitalized	INTERGENIC_VARIANT	EUR
172.22	Squamous cell carcinoma	neoplasms	rs35705950	MUC5B	11	1241221	G	T	T	0.980811	0.0179528	0.9469	1.01594	0.280489	0.903153	1	417422	17372	-0.11177	1.2224e-08	COVID-19 Hospitalized,COVID-19 Critically ill	UPSTREAM_GENE_VARIANT	EUR
362.9	Retinal edema	sense organs	rs60305836	CDH8	16	61709381	A	C	C	1.03312	0.0301955	0.973755	1.09611	0.280504	0.903166	1	435938	5057	0.086719	1.1846e-06	COVID-19 Hospitalized	CODING_TRANSCRIPT_INTRON_VARIANT	EUR
561.1	NA	NA	rs12660421	FOXP4-AS1	6	41488378	G	A	A	0.9686	0.0295628	0.914072	1.02638	0.280509	0.903166	1	361461	43183	0.35506	1.1424e-09	COVID-19 Critically ill	DOWNSTREAM_GENE_VARIANT	EUR
560	Intestinal obstruction without mention of hernia	digestive	rs6869036	MGAT1	5	180223327	C	T	T	0.944466	0.0529476	0.851368	1.04774	0.280548	0.903266	1	426346	9194	0.25536	1.7578e-06	COVID-19 Critically ill	FIVE_PRIME_UTR_INTRON_VARIANT	EUR
385.3	Cholesteatoma	sense organs	rs61667602	CRHR1	17	43785349	T	C	C	1.04953	0.044799	0.961305	1.14585	0.280561	0.90327	1	443718	1403	-0.093554	9.1279e-12	COVID-19 Hospitalized	FIVE_PRIME_UTR_INTRON_VARIANT	EUR
290.13	Senile dementia	mental disorders	rs61667602	CRHR1	17	43785349	T	C	C	0.932032	0.0652339	0.82017	1.05915	0.280584	0.90327	1	444539	696	-0.093554	9.1279e-12	COVID-19 Hospitalized	FIVE_PRIME_UTR_INTRON_VARIANT	EUR
789	Nausea and vomiting	symptoms	rs2924480	ELF5	11	34529831	T	C	C	1.01085	0.00999976	0.991229	1.03086	0.280586	0.90327	1	381442	27997	-0.11648	2.817e-07	COVID-19 Critically ill	CODING_TRANSCRIPT_INTRON_VARIANT	EUR
851	Complications of transplants and reattached limbs	injuries & poisonings	rs9367106	LOC100505711	6	41483390	G	C	C	0.90217	0.0954178	0.748288	1.0877	0.280603	0.90327	1	435855	3869	0.20225	3.4038e-11	COVID-19 Hospitalized	INTERGENIC_VARIANT	EUR
153	Colorectal cancer	neoplasms	rs76423999	SLC12A7	5	1098067	T	A	A	0.965242	0.0327885	0.905163	1.02931	0.280622	0.90327	1	431667	9934	0.18412	3.8813e-07	COVID-19 Critically ill	CODING_TRANSCRIPT_INTRON_VARIANT	EUR
555	Inflammatory bowel disease and other gastroenteritis and colitis	digestive	rs117169628	SLC22A31	16	89262657	G	A	A	0.97378	0.0246262	0.927895	1.02193	0.280624	0.90327	1	434283	7499	0.081201	5.77e-07	COVID-19 Hospitalized	SYNONYMOUS_VARIANT	EUR
272.9	Unspecified disorder of lipoid metabolism	endocrine/metabolic	rs11085727	TYK2	19	10466123	C	T	T	1.03676	0.0334614	0.970949	1.10703	0.280629	0.90327	1	436670	2171	0.17253	2.3333e-18	COVID-19 Critically ill,COVID-19 Hospitalized	CODING_TRANSCRIPT_INTRON_VARIANT	EUR
225	Benign neoplasm of brain and other parts of nervous system	neoplasms	rs4830964	.	23	15515319	C	G	G	1.02426	0.0222192	0.980614	1.06985	0.280629	0.90327	1	441598	2686	0.046578	2.9701e-06	COVID-19 Hospitalized	SEQUENCE_VARIANT	EUR
661	NA	NA	rs10774679	OAS3	12	113374748	C	T	T	1.11225	0.0986079	0.916787	1.34939	0.280634	0.90327	1	445136	240	0.075824	4.6954e-12	COVID-19 Hospitalized	UPSTREAM_GENE_VARIANT	EUR
134	Helminthiases	infectious diseases	rs12660421	FOXP4-AS1	6	41488378	G	A	A	0.583364	0.499534	0.219147	1.5529	0.280635	0.90327	1	444783	210	0.35506	1.1424e-09	COVID-19 Critically ill	DOWNSTREAM_GENE_VARIANT	EUR
193	Thyroid cancer	neoplasms	rs6869036	MGAT1	5	180223327	C	T	T	1.11307	0.0992926	0.916232	1.3522	0.280641	0.90327	1	443153	2229	0.25536	1.7578e-06	COVID-19 Critically ill	FIVE_PRIME_UTR_INTRON_VARIANT	EUR
564	Functional digestive disorders	digestive	rs11085727	TYK2	19	10466123	C	T	T	1.01116	0.010291	0.990973	1.03177	0.280655	0.90327	1	391779	24992	0.17253	2.3333e-18	COVID-19 Critically ill,COVID-19 Hospitalized	CODING_TRANSCRIPT_INTRON_VARIANT	EUR
362.4	Retinal vascular changes and abnomalities	sense organs	rs111783124	LOC101928126	21	35362848	G	A	A	1.02204	0.0202053	0.982354	1.06332	0.280658	0.90327	1	426123	11346	0.13532	2.1558e-07	COVID-19 Critically ill	INTERGENIC_VARIANT	EUR
603.1	Hydrocele	genitourinary	rs505922	ABO	9	136149229	T	C	C	0.978426	0.020216	0.940417	1.01797	0.280661	0.90327	1	434831	5633	-0.099884	2.0889e-20	COVID-19 Hospitalized	CODING_TRANSCRIPT_INTRON_VARIANT	EUR
286.12	Congenital deficiency of other clotting factors (including factor VII)	hematopoietic	rs117169628	SLC22A31	16	89262657	G	A	A	1.09515	0.08425	0.92845	1.29177	0.280679	0.903303	1	444862	575	0.081201	5.77e-07	COVID-19 Hospitalized	SYNONYMOUS_VARIANT	EUR
375	Disorders of lacrimal system	sense organs	rs7960611	CLEC1A	12	10230416	G	A	A	0.947288	0.0501972	0.858528	1.04523	0.280687	0.903303	1	440568	2246	-0.1584	3.3086e-07	COVID-19 Critically ill	CODING_TRANSCRIPT_INTRON_VARIANT	EUR
317	Alcohol-related disorders	mental disorders	rs7560588	BCL11A	2	60727416	G	A	A	0.992471	0.00700559	0.978937	1.00619	0.280701	0.903306	1	346550	77165	-0.12371	2.3396e-07	COVID-19 Critically ill	CODING_TRANSCRIPT_INTRON_VARIANT	EUR
149.9	Cancer of of nasal cavities	neoplasms	rs111783124	LOC101928126	21	35362848	G	A	A	0.881775	0.116635	0.701581	1.10825	0.280704	0.903306	1	445131	370	0.13532	2.1558e-07	COVID-19 Critically ill	INTERGENIC_VARIANT	EUR
535.2	Atrophic gastritis	digestive	rs10129899	LINC00637	14	104330432	C	A	A	1.03637	0.0331152	0.971238	1.10586	0.280723	0.903332	1	434582	2062	-0.057002	2.1916e-06	COVID-19 Hospitalized	INTERGENIC_VARIANT	EUR
433.21	Cerebral artery occlusion, with cerebral infarction	circulatory system	rs732990	CIB4	2	26842146	C	G	G	0.988308	0.0109033	0.967412	1.00966	0.280728	0.903332	1	417837	18671	0.056389	5.6358e-07	COVID-19 Hospitalized	CODING_TRANSCRIPT_INTRON_VARIANT	EUR
364.9	Cornea replaced by transplant	sense organs	rs12809318	FBRSL1	12	133140840	T	C	C	1.04858	0.0439771	0.961983	1.14297	0.280749	0.903374	1	444600	1110	-0.062781	9.5289e-09	COVID-19 Hospitalized	CODING_TRANSCRIPT_INTRON_VARIANT	EUR
071.1	HIV infection, symptomatic	infectious diseases	rs2284028	NCF4	22	37265172	A	C	C	1.16523	0.141774	0.882537	1.53847	0.280764	0.903384	1	442630	2954	0.31271	4.1737e-06	COVID-19 Critically ill	CODING_TRANSCRIPT_INTRON_VARIANT	EUR
110.2	Dermatomycoses	infectious diseases	rs1878527	ANKRD30BL	2	133056313	T	C	C	0.960937	0.0369427	0.893819	1.0331	0.280769	0.903384	1	437309	2480	-0.077457	2.0215e-06	COVID-19 Hospitalized	INTERGENIC_VARIANT	EUR
323	Encephalitis	neurological	rs8052423	SLC22A31	16	89269178	G	T	T	0.90392	0.0936549	0.752335	1.08605	0.280776	0.903384	1	444790	523	0.13037	1.0019e-06	COVID-19 Critically ill	UPSTREAM_GENE_VARIANT	EUR
292.5	Transient alteration of awareness	mental disorders	rs10086829	COL14A1	8	121149129	G	A	A	1.05422	0.0489543	0.957767	1.16038	0.280809	0.903464	1	440047	1337	-0.097352	3.8599e-06	COVID-19 Critically ill	FIVE_PRIME_UTR_INTRON_VARIANT	EUR
526.1	Cysts of the jaws	digestive	rs8052423	SLC22A31	16	89269178	G	T	T	1.1495	0.129188	0.892365	1.48072	0.280828	0.903477	1	444997	232	0.13037	1.0019e-06	COVID-19 Critically ill	UPSTREAM_GENE_VARIANT	EUR
636.3	Hemorrhage in early pregnancy	pregnancy complications	rs1250993	LOC101929525	10	81399565	C	G	G	0.890129	0.107922	0.720426	1.09981	0.280831	0.903477	1	445474	248	0.12403	5.3767e-08	COVID-19 Critically ill	INTERGENIC_VARIANT	EUR
289.4	Lymphadenitis	hematopoietic	rs7671107	LOC101929161	4	25449225	G	A	A	0.980701	0.01807	0.946576	1.01606	0.280837	0.903477	1	419245	10448	-0.064456	1.0803e-06	COVID-19 Hospitalized	INTERGENIC_VARIANT	EUR
132	Infestation (lice, mites)	infectious diseases	rs111783124	LOC101928126	21	35362848	G	A	A	1.05669	0.0511313	0.955926	1.16807	0.280846	0.90348	1	439888	1679	0.13532	2.1558e-07	COVID-19 Critically ill	INTERGENIC_VARIANT	EUR
368.1	Amblyopia	sense organs	rs9461128	TMEM14B	6	10753875	T	C	C	0.901506	0.0961535	0.74666	1.08847	0.280871	0.90351	1	436041	6052	0.13046	3.4269e-06	COVID-19 Hospitalized	CODING_TRANSCRIPT_INTRON_VARIANT	EUR
530	Diseases of esophagus	digestive	rs721917	SFTPD	10	81706324	A	G	G	1.00494	0.00457096	0.995978	1.01398	0.280877	0.90351	1	229100	179780	0.055247	2.0819e-07	COVID-19 Hospitalized	SYNONYMOUS_VARIANT	EUR
355.1	Chronic pain syndrome	neurological	rs9461128	TMEM14B	6	10753875	T	C	C	0.948987	0.0485564	0.862838	1.04374	0.280885	0.90351	1	407040	23852	0.13046	3.4269e-06	COVID-19 Hospitalized	CODING_TRANSCRIPT_INTRON_VARIANT	EUR
301	Personality disorders	mental disorders	rs62200027	CASC20	20	6469515	G	A	A	1.01285	0.0118395	0.989616	1.03663	0.280893	0.90351	1	418297	18453	-0.053006	3.3456e-06	COVID-19 Hospitalized,COVID-19 Critically ill	NON_CODING_TRANSCRIPT_INTRON_VARIANT	EUR
331.9	Cerebral degeneration, unspecified	neurological	rs8052423	SLC22A31	16	89269178	G	T	T	0.920816	0.0765042	0.792597	1.06978	0.280897	0.90351	1	441028	780	0.13037	1.0019e-06	COVID-19 Critically ill	UPSTREAM_GENE_VARIANT	EUR
714.1	Rheumatoid arthritis	musculoskeletal	rs67579710	THBS3	1	155173527	G	A	A	1.02494	0.0228456	0.980059	1.07188	0.280913	0.90351	1	431500	9933	-0.10348	1.0252e-09	COVID-19 Hospitalized	CODING_TRANSCRIPT_INTRON_VARIANT	EUR
537.1	Lesions of stomach and duodenum	digestive	rs9268576	HLA-DRA	6	32395641	T	C	C	1.1286	0.112193	0.905814	1.40617	0.280917	0.90351	1	444107	695	0.095134	9.9752e-07	COVID-19 Hospitalized	INTERGENIC_VARIANT	EUR
433.12	Cerebral atherosclerosis	circulatory system	rs2924480	ELF5	11	34529831	T	C	C	1.05279	0.0477098	0.958806	1.15599	0.280919	0.90351	1	442332	1128	-0.11648	2.817e-07	COVID-19 Critically ill	CODING_TRANSCRIPT_INTRON_VARIANT	EUR
428.1	Congestive heart failure (CHF) NOS	circulatory system	rs67959919	LZTFL1	3	45871908	G	A	A	0.98423	0.0147425	0.956198	1.01308	0.280931	0.903523	1	388835	38759	0.59355	1.6043e-80	COVID-19 Critically ill	CODING_TRANSCRIPT_INTRON_VARIANT	EUR
574.3	Cholecystitis without cholelithiasis	digestive	rs35508621	LZTFL1	3	45880481	T	C	C	0.962607	0.0353474	0.898175	1.03166	0.280958	0.903584	1	434894	6327	0.38931	6.0917e-89	COVID-19 Hospitalized	CODING_TRANSCRIPT_INTRON_VARIANT	EUR
791	Gangrene	symptoms	rs1878527	ANKRD30BL	2	133056313	T	C	C	0.954875	0.0428279	0.877994	1.03849	0.280966	0.903584	1	442496	1831	-0.077457	2.0215e-06	COVID-19 Hospitalized	INTERGENIC_VARIANT	EUR
586.3	Vascular disorders of kidney/hypertrophy	genitourinary	rs35154152	THBS3	1	155172725	T	C	C	1.14586	0.126286	0.894613	1.46766	0.280978	0.903597	1	445012	289	-0.20528	2.3574e-11	COVID-19 Critically ill	SYNONYMOUS_VARIANT	EUR
245.21	Chronic lymphocytic thyroiditis	endocrine/metabolic	rs72711165	TMEM65	8	125336564	T	C	C	0.782011	0.228074	0.500122	1.22278	0.280988	0.903603	1	444126	1069	0.18279	6.0907e-07	COVID-19 Hospitalized	CODING_TRANSCRIPT_INTRON_VARIANT	EUR
362.2	Degeneration of macula and posterior pole of retina	sense organs	rs67579710	THBS3	1	155173527	G	A	A	1.01176	0.0108433	0.990483	1.03349	0.281005	0.903604	1	368316	54877	-0.10348	1.0252e-09	COVID-19 Hospitalized	CODING_TRANSCRIPT_INTRON_VARIANT	EUR
579.8	Nonspecific abnormal findings in stool contents	digestive	rs10129899	LINC00637	14	104330432	C	A	A	1.01964	0.0180382	0.984218	1.05633	0.281006	0.903604	1	418775	7031	-0.057002	2.1916e-06	COVID-19 Hospitalized	INTERGENIC_VARIANT	EUR
287.32	Secondary thrombocytopenia	hematopoietic	rs12567716	FOXD2	1	48197570	T	C	C	1.05549	0.0500996	0.956777	1.1644	0.281023	0.903604	1	440340	2074	-0.090753	1.4878e-06	COVID-19 Hospitalized	INTERGENIC_VARIANT	EUR
282.8	Other hemoglobinopathies	hematopoietic	rs6869036	MGAT1	5	180223327	C	T	T	0.816054	0.188562	0.563917	1.18093	0.281023	0.903604	1	444266	751	0.25536	1.7578e-06	COVID-19 Critically ill	FIVE_PRIME_UTR_INTRON_VARIANT	EUR
443.8	Other specified peripheral vascular diseases	circulatory system	rs35154152	THBS3	1	155172725	T	C	C	1.05083	0.0459899	0.960251	1.14995	0.281028	0.903604	1	439423	2339	-0.20528	2.3574e-11	COVID-19 Critically ill	SYNONYMOUS_VARIANT	EUR
759	Other and unspecified congenital anomalies	congenital anomalies	rs9461128	TMEM14B	6	10753875	T	C	C	0.649015	0.401021	0.295737	1.42431	0.281036	0.903604	1	444429	431	0.13046	3.4269e-06	COVID-19 Hospitalized	CODING_TRANSCRIPT_INTRON_VARIANT	EUR
790.8	Elevated C-reactive protein (CRP)	symptoms	rs111783124	LOC101928126	21	35362848	G	A	A	0.858021	0.142059	0.649497	1.13349	0.281075	0.903703	1	444743	253	0.13532	2.1558e-07	COVID-19 Critically ill	INTERGENIC_VARIANT	EUR
401.3	Other hypertensive complications	circulatory system	rs35154152	THBS3	1	155172725	T	C	C	1.0372	0.0338834	0.970553	1.10842	0.281104	0.903771	1	433906	4380	-0.20528	2.3574e-11	COVID-19 Critically ill	SYNONYMOUS_VARIANT	EUR
389.2	Conductive hearing loss	sense organs	rs11234800	ME3	11	86479407	G	C	C	1.02864	0.0262024	0.97715	1.08285	0.281134	0.903829	1	431267	5877	-0.077173	3.0702e-06	COVID-19 Hospitalized	INTERGENIC_VARIANT	EUR
910	Superficial injury, infected	injuries & poisonings	rs1878527	ANKRD30BL	2	133056313	T	C	C	1.10131	0.0895336	0.924052	1.31256	0.281138	0.903829	1	442368	442	-0.077457	2.0215e-06	COVID-19 Hospitalized	INTERGENIC_VARIANT	EUR
281	Other deficiency anemia	hematopoietic	rs35705950	MUC5B	11	1241221	G	T	T	0.97968	0.0190493	0.943777	1.01695	0.28117	0.903839	1	416925	15056	-0.11177	1.2224e-08	COVID-19 Hospitalized,COVID-19 Critically ill	UPSTREAM_GENE_VARIANT	EUR
573.3	Hepatomegaly	digestive	rs2277732	DPP9	19	4723670	C	A	A	1.03501	0.0319296	0.972222	1.10185	0.281171	0.903839	1	436915	2553	0.11697	6.1912e-22	COVID-19 Hospitalized,COVID-19 Critically ill	FIVE_PRIME_UTR_INTRON_VARIANT	EUR
245	Thyroiditis	endocrine/metabolic	rs10086829	COL14A1	8	121149129	G	A	A	1.0473	0.0428847	0.962871	1.13913	0.281173	0.903839	1	442598	1742	-0.097352	3.8599e-06	COVID-19 Critically ill	FIVE_PRIME_UTR_INTRON_VARIANT	EUR
800.1	Fracture of neck of femur	injuries & poisonings	rs35508621	LZTFL1	3	45880481	T	C	C	0.951088	0.046534	0.868182	1.04191	0.281178	0.903839	1	440666	3595	0.38931	6.0917e-89	COVID-19 Hospitalized	CODING_TRANSCRIPT_INTRON_VARIANT	EUR
626.14	Irregular menstrual bleeding	genitourinary	rs7579014	BCL11A	2	60707894	G	A	A	0.935423	0.0619456	0.828476	1.05618	0.281183	0.903839	1	444148	639	-0.05629	1.2614e-06	COVID-19 Hospitalized	CODING_TRANSCRIPT_INTRON_VARIANT	EUR
528.1	Stomatitis and mucositis	digestive	rs581342	LMNA	1	156095466	T	C	C	1.07526	0.0673391	0.942315	1.22697	0.281202	0.903839	1	439045	1601	0.090245	2.6355e-07	COVID-19 Hospitalized	CODING_TRANSCRIPT_INTRON_VARIANT	EUR
459.7	Blood vessel replaced	circulatory system	rs732990	CIB4	2	26842146	C	G	G	0.965843	0.0322505	0.906682	1.02887	0.281207	0.903839	1	440590	2028	0.056389	5.6358e-07	COVID-19 Hospitalized	CODING_TRANSCRIPT_INTRON_VARIANT	EUR
295.3	Psychosis	mental disorders	rs505922	ABO	9	136149229	T	C	C	1.01707	0.0157101	0.986234	1.04888	0.281213	0.903839	1	427397	9355	-0.099884	2.0889e-20	COVID-19 Hospitalized	CODING_TRANSCRIPT_INTRON_VARIANT	EUR
260.2	severe protein-calorie malnutrition	endocrine/metabolic	rs9268576	HLA-DRA	6	32395641	T	C	C	0.918732	0.0786586	0.787471	1.07187	0.281224	0.903839	1	441089	1697	0.095134	9.9752e-07	COVID-19 Hospitalized	INTERGENIC_VARIANT	EUR
573.3	Hepatomegaly	digestive	rs7579014	BCL11A	2	60707894	G	A	A	0.967677	0.0304918	0.91154	1.02727	0.281233	0.903839	1	436915	2553	-0.05629	1.2614e-06	COVID-19 Hospitalized	CODING_TRANSCRIPT_INTRON_VARIANT	EUR
750	Digestive congenital anomalies	congenital anomalies	rs9268576	HLA-DRA	6	32395641	T	C	C	1.07728	0.0690807	0.940861	1.23347	0.281248	0.903839	1	437521	1887	0.095134	9.9752e-07	COVID-19 Hospitalized	INTERGENIC_VARIANT	EUR
588.2	Secondary hyperparathyroidism (of renal origin)	genitourinary	rs111837807	CCHCR1	6	31121232	T	C	C	0.959817	0.0380632	0.890818	1.03416	0.28126	0.903839	1	438785	4692	0.20363	2.152e-11	COVID-19 Critically ill,COVID-19 Hospitalized	CODING_TRANSCRIPT_INTRON_VARIANT	EUR
573.9	Abnormal serum enzyme levels	digestive	rs11702230	LOC101928126	21	35377591	C	T	T	0.965613	0.0324757	0.906066	1.02907	0.281262	0.903839	1	428173	4983	0.099731	3.223e-09	COVID-19 Hospitalized	INTERGENIC_VARIANT	EUR
618	Genital prolapse	genitourinary	rs117169628	SLC22A31	16	89262657	G	A	A	0.943585	0.0538939	0.848998	1.04871	0.281274	0.903839	1	443181	1677	0.081201	5.77e-07	COVID-19 Hospitalized	SYNONYMOUS_VARIANT	EUR
288.11	Neutropenia	hematopoietic	rs67959919	LZTFL1	3	45871908	G	A	A	1.04729	0.0428848	0.962861	1.13912	0.281275	0.903839	1	438702	3855	0.59355	1.6043e-80	COVID-19 Critically ill	CODING_TRANSCRIPT_INTRON_VARIANT	EUR
296.1	Bipolar	mental disorders	rs34488998	NKAIN3	8	63408372	G	A	A	1.02686	0.0246043	0.978521	1.0776	0.281276	0.903839	1	412229	26656	0.1355	3.4644e-06	COVID-19 Hospitalized	CODING_TRANSCRIPT_INTRON_VARIANT	EUR
690.1	Seborrheic dermatitis	dermatologic	rs495828	ABO	9	136154867	G	T	T	1.01145	0.0105676	0.990717	1.03262	0.281277	0.903839	1	393028	28601	-0.13432	6.5649e-10	COVID-19 Critically ill	UPSTREAM_GENE_VARIANT	EUR
743.13	Other specified osteoporosis	musculoskeletal	rs7605877	FOXI3	2	88559025	T	C	C	1.096	0.0850764	0.927666	1.29487	0.281289	0.903852	1	444309	660	-0.071053	3.3369e-06	COVID-19 Hospitalized	INTERGENIC_VARIANT	EUR
695	Erythematous conditions	dermatologic	rs9367106	LOC100505711	6	41483390	G	C	C	0.962987	0.0350064	0.899131	1.03138	0.281302	0.903859	1	388794	29173	0.20225	3.4038e-11	COVID-19 Hospitalized	INTERGENIC_VARIANT	EUR
292.5	Transient alteration of awareness	mental disorders	rs9577395	ATP11A	13	113534984	C	G	G	1.05259	0.04757	0.958885	1.15545	0.281307	0.903859	1	440047	1337	0.064829	8.6068e-07	COVID-19 Hospitalized,COVID-19 Critically ill	CODING_TRANSCRIPT_INTRON_VARIANT	EUR
333.4	Torsion dystonia	neurological	rs7089827	TFAM	10	60157611	C	T	T	1.06012	0.0541946	0.953289	1.17892	0.281357	0.903879	1	441565	2170	-0.14471	2.0338e-06	COVID-19 Critically ill	THREE_PRIME_UTR_EXON_VARIANT	EUR
242	Thyrotoxicosis with or without goiter	endocrine/metabolic	rs7960611	CLEC1A	12	10230416	G	A	A	0.965103	0.0329723	0.904707	1.02953	0.28136	0.903879	1	436453	5291	-0.1584	3.3086e-07	COVID-19 Critically ill	CODING_TRANSCRIPT_INTRON_VARIANT	EUR
353	Nerve root and plexus disorders	neurological	rs8080583	KANSL1	17	44162597	C	A	A	0.976176	0.0223828	0.934278	1.01995	0.28136	0.903879	1	430868	5898	-0.12662	2.0785e-08	COVID-19 Critically ill	CODING_TRANSCRIPT_INTRON_VARIANT	EUR
362.5	Toxic maculopathy of retina	sense organs	rs11702230	LOC101928126	21	35377591	C	T	T	1.15002	0.129751	0.891784	1.48302	0.281363	0.903879	1	445041	275	0.099731	3.223e-09	COVID-19 Hospitalized	INTERGENIC_VARIANT	EUR
229	Benign neoplasm of unspecified sites	neoplasms	rs12660421	FOXP4-AS1	6	41488378	G	A	A	1.23204	0.193711	0.842827	1.80099	0.281375	0.903879	1	440740	725	0.35506	1.1424e-09	COVID-19 Critically ill	DOWNSTREAM_GENE_VARIANT	EUR
681.2	Cellulitis and abscess of face/neck	dermatologic	rs13179014	SPEF2	5	35693227	A	C	C	0.971288	0.027044	0.921145	1.02416	0.281386	0.903879	1	436202	3324	-0.061249	6.1057e-07	COVID-19 Hospitalized	CODING_TRANSCRIPT_INTRON_VARIANT	EUR
224	Benign neoplasm of eye	neoplasms	rs35508621	LZTFL1	3	45880481	T	C	C	0.977891	0.0207545	0.938911	1.01849	0.281388	0.903879	1	417778	18379	0.38931	6.0917e-89	COVID-19 Hospitalized	CODING_TRANSCRIPT_INTRON_VARIANT	EUR
425.1	Primary/intrinsic cardiomyopathies	circulatory system	rs915823	TMPRSS2	21	42851454	A	C	C	0.984946	0.0140815	0.958134	1.01251	0.281388	0.903879	1	416960	18108	-0.066039	1.6687e-06	COVID-19 Hospitalized	CODING_TRANSCRIPT_INTRON_VARIANT	EUR
289.4	Lymphadenitis	hematopoietic	rs60305836	CDH8	16	61709381	A	C	C	0.977058	0.0215463	0.936655	1.0192	0.28139	0.903879	1	419245	10448	0.086719	1.1846e-06	COVID-19 Hospitalized	CODING_TRANSCRIPT_INTRON_VARIANT	EUR
818.2	Subarachnoid hemorrhage (injury)	injuries & poisonings	rs12567716	FOXD2	1	48197570	T	C	C	0.835693	0.166631	0.602851	1.15847	0.281393	0.903879	1	445505	220	-0.090753	1.4878e-06	COVID-19 Hospitalized	INTERGENIC_VARIANT	EUR
427.1	Paroxysmal tachycardia, unspecified	circulatory system	rs9896243	NSF	17	44826056	C	G	G	1.01623	0.0149445	0.986894	1.04643	0.281402	0.903882	1	420250	14073	-0.13155	3.2234e-08	COVID-19 Critically ill	CODING_TRANSCRIPT_INTRON_VARIANT	EUR
289.8	Polycythemia, secondary	hematopoietic	rs60869999	MYO1C	17	1390948	A	T	T	1.03034	0.0277476	0.975801	1.08792	0.281421	0.903914	1	439382	3699	0.059541	2.9039e-06	COVID-19 Hospitalized	CODING_TRANSCRIPT_INTRON_VARIANT	EUR
193	Thyroid cancer	neoplasms	rs10129899	LINC00637	14	104330432	C	A	A	0.966261	0.0318651	0.907759	1.02853	0.281441	0.903914	1	443153	2229	-0.057002	2.1916e-06	COVID-19 Hospitalized	INTERGENIC_VARIANT	EUR
165	Cancer within the respiratory system	neoplasms	rs10774671	OAS1	12	113357193	G	A	A	1.01469	0.0135424	0.988115	1.04199	0.281444	0.903914	1	429516	12464	0.12569	3.6032e-11	COVID-19 Critically ill	SPLICE_ACCEPTOR_VARIANT	EUR
420.3	Endocarditis	circulatory system	rs11085727	TYK2	19	10466123	C	T	T	1.03052	0.0279104	0.975659	1.08846	0.281455	0.903914	1	438427	3140	0.17253	2.3333e-18	COVID-19 Critically ill,COVID-19 Hospitalized	CODING_TRANSCRIPT_INTRON_VARIANT	EUR
295.2	Paranoid disorders	mental disorders	rs13179014	SPEF2	5	35693227	A	C	C	1.0353	0.0322123	0.97196	1.10277	0.281459	0.903914	1	441216	2306	-0.061249	6.1057e-07	COVID-19 Hospitalized	CODING_TRANSCRIPT_INTRON_VARIANT	EUR
733.8	Malunion and nonunion of fracture	musculoskeletal	rs67959919	LZTFL1	3	45871908	G	A	A	1.06224	0.056065	0.951704	1.18562	0.28146	0.903914	1	440931	2249	0.59355	1.6043e-80	COVID-19 Critically ill	CODING_TRANSCRIPT_INTRON_VARIANT	EUR
136	Other infectious and parasitic diseases	infectious diseases	rs67579710	THBS3	1	155173527	G	A	A	0.95925	0.0386284	0.889306	1.03469	0.281468	0.903914	1	432080	3578	-0.10348	1.0252e-09	COVID-19 Hospitalized	CODING_TRANSCRIPT_INTRON_VARIANT	EUR
250	Diabetes mellitus	endocrine/metabolic	rs77534576	DLX4	17	47940666	C	T	T	1.01932	0.0177728	0.984429	1.05546	0.281499	0.903988	1	278599	148675	0.20794	1.7585e-10	COVID-19 Hospitalized	INTERGENIC_VARIANT	EUR
612.2	Hypertrophy of breast (Gynecomastia)	genitourinary	rs11234800	ME3	11	86479407	G	C	C	1.03312	0.0302604	0.973633	1.09625	0.281516	0.904017	1	437115	4393	-0.077173	3.0702e-06	COVID-19 Hospitalized	INTERGENIC_VARIANT	EUR
452.1	Iatrogenic pulmonary embolism and infarction	circulatory system	rs12809318	FBRSL1	12	133140840	T	C	C	1.09245	0.0821122	0.930055	1.28321	0.281531	0.904026	1	445195	318	-0.062781	9.5289e-09	COVID-19 Hospitalized	CODING_TRANSCRIPT_INTRON_VARIANT	EUR
773	NA	NA	rs12567716	FOXD2	1	48197570	T	C	C	0.991075	0.00832534	0.975034	1.00738	0.281544	0.904026	1	255383	116077	-0.090753	1.4878e-06	COVID-19 Hospitalized	INTERGENIC_VARIANT	EUR
735.1	Flat foot	musculoskeletal	rs2277732	DPP9	19	4723670	C	A	A	1.01485	0.0136909	0.987982	1.04245	0.281569	0.904026	1	420160	14462	0.11697	6.1912e-22	COVID-19 Hospitalized,COVID-19 Critically ill	FIVE_PRIME_UTR_INTRON_VARIANT	EUR
452.2	Deep vein thrombosis [DVT]	circulatory system	rs67579710	THBS3	1	155173527	G	A	A	0.978741	0.0199552	0.9412	1.01778	0.28157	0.904026	1	425877	13567	-0.10348	1.0252e-09	COVID-19 Hospitalized	CODING_TRANSCRIPT_INTRON_VARIANT	EUR
483	Acute bronchitis and bronchiolitis	respiratory	rs9577395	ATP11A	13	113534984	C	G	G	0.989129	0.0101515	0.969643	1.00901	0.281577	0.904026	1	361560	33012	0.064829	8.6068e-07	COVID-19 Hospitalized,COVID-19 Critically ill	CODING_TRANSCRIPT_INTRON_VARIANT	EUR
112	Candidiasis	infectious diseases	rs7560588	BCL11A	2	60727416	G	A	A	1.02131	0.0195843	0.98285	1.06127	0.281624	0.904026	1	422272	7774	-0.12371	2.3396e-07	COVID-19 Critically ill	CODING_TRANSCRIPT_INTRON_VARIANT	EUR
599.3	Dysuria	genitourinary	rs12567716	FOXD2	1	48197570	T	C	C	1.02947	0.0269727	0.976456	1.08535	0.281647	0.904026	1	418770	7407	-0.090753	1.4878e-06	COVID-19 Hospitalized	INTERGENIC_VARIANT	EUR
426.22	Mobitz II AV block	circulatory system	rs10129899	LINC00637	14	104330432	C	A	A	0.915649	0.0818513	0.779933	1.07498	0.281653	0.904026	1	445156	334	-0.057002	2.1916e-06	COVID-19 Hospitalized	INTERGENIC_VARIANT	EUR
585.32	End stage renal disease	genitourinary	rs7605877	FOXI3	2	88559025	T	C	C	1.03378	0.0308566	0.973109	1.09823	0.281683	0.904026	1	438520	5305	-0.071053	3.3369e-06	COVID-19 Hospitalized	INTERGENIC_VARIANT	EUR
362.2	Degeneration of macula and posterior pole of retina	sense organs	rs13179014	SPEF2	5	35693227	A	C	C	1.00801	0.00740944	0.993476	1.02275	0.281688	0.904026	1	368316	54877	-0.061249	6.1057e-07	COVID-19 Hospitalized	CODING_TRANSCRIPT_INTRON_VARIANT	EUR
362.4	Retinal vascular changes and abnomalities	sense organs	rs9501257	HLA-DPB1	6	33055355	A	G	G	1.02528	0.0231889	0.979722	1.07295	0.281697	0.904026	1	426123	11346	0.17269	4.1339e-08	COVID-19 Critically ill	THREE_PRIME_UTR_EXON_VARIANT	EUR
705	Disorders of sweat glands	dermatologic	rs75505823	LRP1	12	57540956	G	T	T	0.932827	0.0645951	0.821897	1.05873	0.281709	0.904026	1	436655	3011	-0.20852	3.0745e-06	COVID-19 Critically ill	CODING_TRANSCRIPT_INTRON_VARIANT	EUR
585.3	Chronic renal failure [CKD]	genitourinary	rs10086829	COL14A1	8	121149129	G	A	A	1.0088	0.00814334	0.992831	1.02503	0.281714	0.904026	1	371111	57327	-0.097352	3.8599e-06	COVID-19 Critically ill	FIVE_PRIME_UTR_INTRON_VARIANT	EUR
145	Cancer of mouth	neoplasms	rs4830964	.	23	15515319	C	G	G	1.01898	0.0174642	0.984689	1.05446	0.281724	0.904026	1	439244	4165	0.046578	2.9701e-06	COVID-19 Hospitalized	SEQUENCE_VARIANT	EUR
133	Arthropod-borne diseases	infectious diseases	rs13179014	SPEF2	5	35693227	A	C	C	0.912797	0.0847616	0.773081	1.07776	0.281727	0.904026	1	444898	345	-0.061249	6.1057e-07	COVID-19 Hospitalized	CODING_TRANSCRIPT_INTRON_VARIANT	EUR
295.1	Schizophrenia	mental disorders	rs11085727	TYK2	19	10466123	C	T	T	1.01813	0.0166944	0.985358	1.052	0.281736	0.904026	1	433330	9001	0.17253	2.3333e-18	COVID-19 Critically ill,COVID-19 Hospitalized	CODING_TRANSCRIPT_INTRON_VARIANT	EUR
772.3	Muscle weakness	symptoms	rs505922	ABO	9	136149229	T	C	C	1.00946	0.00874847	0.9923	1.02692	0.281742	0.904026	1	386125	32169	-0.099884	2.0889e-20	COVID-19 Hospitalized	CODING_TRANSCRIPT_INTRON_VARIANT	EUR
204.21	Myeloid leukemia, acute	neoplasms	rs111837807	CCHCR1	6	31121232	T	C	C	1.11901	0.104462	0.911833	1.37326	0.281748	0.904026	1	445136	553	0.20363	2.152e-11	COVID-19 Critically ill,COVID-19 Hospitalized	CODING_TRANSCRIPT_INTRON_VARIANT	EUR
758.1	Chromosomal anomalies	congenital anomalies	rs11085727	TYK2	19	10466123	C	T	T	1.1134	0.0997977	0.915598	1.35394	0.28175	0.904026	1	445472	237	0.17253	2.3333e-18	COVID-19 Critically ill,COVID-19 Hospitalized	CODING_TRANSCRIPT_INTRON_VARIANT	EUR
736.5	Acquired deformities of knee	musculoskeletal	rs35508621	LZTFL1	3	45880481	T	C	C	1.19356	0.164389	0.864804	1.64731	0.28176	0.904026	1	444848	236	0.38931	6.0917e-89	COVID-19 Hospitalized	CODING_TRANSCRIPT_INTRON_VARIANT	EUR
755.6	Other congenital anomalies of lower limb, including pelvic girdle	congenital anomalies	rs147812915	KAT7	17	47858295	C	T	T	1.24501	0.203598	0.835353	1.85556	0.281769	0.904026	1	444746	352	0.23438	1.0943e-07	COVID-19 Critically ill	INTERGENIC_VARIANT	EUR
080	Postoperative infection	infectious diseases	rs67959919	LZTFL1	3	45871908	G	A	A	0.962037	0.0359571	0.896572	1.03228	0.28177	0.904026	1	431942	5994	0.59355	1.6043e-80	COVID-19 Critically ill	CODING_TRANSCRIPT_INTRON_VARIANT	EUR
202.24	Large cell lymphoma	neoplasms	rs9461128	TMEM14B	6	10753875	T	C	C	0.55965	0.539284	0.194481	1.61048	0.281783	0.904026	1	445555	264	0.13046	3.4269e-06	COVID-19 Hospitalized	CODING_TRANSCRIPT_INTRON_VARIANT	EUR
276.14	Hypopotassemia	endocrine/metabolic	rs11085727	TYK2	19	10466123	C	T	T	1.01197	0.011059	0.990275	1.03415	0.281788	0.904026	1	401228	21147	0.17253	2.3333e-18	COVID-19 Critically ill,COVID-19 Hospitalized	CODING_TRANSCRIPT_INTRON_VARIANT	EUR
528.11	Stomatitis and mucositis (ulcerative)	digestive	rs72711165	TMEM65	8	125336564	T	C	C	1.48813	0.369343	0.721531	3.06921	0.281799	0.904026	1	444515	236	0.18279	6.0907e-07	COVID-19 Hospitalized	CODING_TRANSCRIPT_INTRON_VARIANT	EUR
228.1	Hemangioma of skin and subcutaneous tissue	neoplasms	rs7089827	TFAM	10	60157611	C	T	T	1.03939	0.0358968	0.968776	1.11515	0.281802	0.904026	1	426992	5054	-0.14471	2.0338e-06	COVID-19 Critically ill	THREE_PRIME_UTR_EXON_VARIANT	EUR
750.1	Upper gastrointestinal congenital anomalies	congenital anomalies	rs1453205	LOC101928196	2	19901073	C	T	T	1.05283	0.047839	0.958604	1.15633	0.281824	0.904026	1	441800	938	0.096992	3.6368e-06	COVID-19 Critically ill	INTERGENIC_VARIANT	EUR
305.2	Eating disorder	mental disorders	rs9896243	NSF	17	44826056	C	G	G	1.04862	0.0441092	0.961769	1.14331	0.281831	0.904026	1	443393	1592	-0.13155	3.2234e-08	COVID-19 Critically ill	CODING_TRANSCRIPT_INTRON_VARIANT	EUR
819	Skull and face fracture and other intercranial injury	injuries & poisonings	rs5023077	FBRSL1	12	133141973	T	C	C	1.01297	0.0119736	0.989474	1.03702	0.281843	0.904026	1	418025	16280	-0.090901	1.5172e-06	COVID-19 Critically ill	CODING_TRANSCRIPT_INTRON_VARIANT	EUR
681.5	Cellulitis and abscess of leg, except foot	dermatologic	rs13179014	SPEF2	5	35693227	A	C	C	0.987625	0.0115709	0.965479	1.01028	0.281847	0.904026	1	410068	18837	-0.061249	6.1057e-07	COVID-19 Hospitalized	CODING_TRANSCRIPT_INTRON_VARIANT	EUR
531.1	Hemorrhage from gastrointestinal ulcer	digestive	rs77534576	DLX4	17	47940666	C	T	T	0.872574	0.126662	0.680749	1.11845	0.281858	0.904026	1	441120	2036	0.20794	1.7585e-10	COVID-19 Hospitalized	INTERGENIC_VARIANT	EUR
317.11	Alcoholic liver damage	mental disorders	rs76423999	SLC12A7	5	1098067	T	A	A	1.03956	0.0360533	0.968638	1.11568	0.281863	0.904026	1	433510	7645	0.18412	3.8813e-07	COVID-19 Critically ill	CODING_TRANSCRIPT_INTRON_VARIANT	EUR
454	Varicose veins	circulatory system	rs67959919	LZTFL1	3	45871908	G	A	A	0.97789	0.0207764	0.938869	1.01853	0.281864	0.904026	1	412624	17878	0.59355	1.6043e-80	COVID-19 Critically ill	CODING_TRANSCRIPT_INTRON_VARIANT	EUR
980	Encounter for long-term (current) use of antibiotics	infectious diseases	rs7671107	LOC101929161	4	25449225	G	A	A	0.961618	0.0363705	0.895456	1.03267	0.28189	0.904026	1	440025	2493	-0.064456	1.0803e-06	COVID-19 Hospitalized	INTERGENIC_VARIANT	EUR
165.1	Cancer of bronchus; lung	neoplasms	rs72711165	TMEM65	8	125336564	T	C	C	0.931155	0.0662874	0.817708	1.06034	0.281896	0.904026	1	430884	11656	0.18279	6.0907e-07	COVID-19 Hospitalized	CODING_TRANSCRIPT_INTRON_VARIANT	EUR
696.2	Parapsoriasis	dermatologic	rs9461128	TMEM14B	6	10753875	T	C	C	0.518814	0.60985	0.157002	1.71442	0.281918	0.904026	1	445424	202	0.13046	3.4269e-06	COVID-19 Hospitalized	CODING_TRANSCRIPT_INTRON_VARIANT	EUR
588	Disorders resulting from impaired renal function	genitourinary	rs9268576	HLA-DRA	6	32395641	T	C	C	0.957505	0.0403565	0.884687	1.03632	0.281922	0.904026	1	436036	6104	0.095134	9.9752e-07	COVID-19 Hospitalized	INTERGENIC_VARIANT	EUR
384	Other disorders of tympanic membrane	sense organs	rs11234800	ME3	11	86479407	G	C	C	0.961992	0.0360117	0.896434	1.03234	0.281925	0.904026	1	439291	3234	-0.077173	3.0702e-06	COVID-19 Hospitalized	INTERGENIC_VARIANT	EUR
735	Acquired foot deformities	musculoskeletal	rs111837807	CCHCR1	6	31121232	T	C	C	0.98798	0.0112386	0.966456	1.00998	0.28193	0.904026	1	355316	61887	0.20363	2.152e-11	COVID-19 Critically ill,COVID-19 Hospitalized	CODING_TRANSCRIPT_INTRON_VARIANT	EUR
368.9	Subjective visual disturbances	sense organs	rs9501257	HLA-DPB1	6	33055355	A	G	G	0.97263	0.0257919	0.924684	1.02306	0.28193	0.904026	1	416821	9402	0.17269	4.1339e-08	COVID-19 Critically ill	THREE_PRIME_UTR_EXON_VARIANT	EUR
626.4	Premenstrual tension syndromes	genitourinary	rs505922	ABO	9	136149229	T	C	C	1.09389	0.0834085	0.928919	1.28817	0.281947	0.904026	1	445247	322	-0.099884	2.0889e-20	COVID-19 Hospitalized	CODING_TRANSCRIPT_INTRON_VARIANT	EUR
754.2	Spondylolisthesis, congenital	congenital anomalies	rs10774671	OAS1	12	113357193	G	A	A	1.04173	0.0379993	0.966966	1.12228	0.281948	0.904026	1	442512	1541	0.12569	3.6032e-11	COVID-19 Critically ill	SPLICE_ACCEPTOR_VARIANT	EUR
701	Other hypertrophic and atrophic conditions of skin	dermatologic	rs11234800	ME3	11	86479407	G	C	C	0.988454	0.0107935	0.967763	1.00959	0.281953	0.904026	1	357360	39163	-0.077173	3.0702e-06	COVID-19 Hospitalized	INTERGENIC_VARIANT	EUR
578.9	Hemorrhage of gastrointestinal tract	digestive	rs35154152	THBS3	1	155172725	T	C	C	0.97836	0.0203335	0.940136	1.01814	0.28196	0.904026	1	418183	12989	-0.20528	2.3574e-11	COVID-19 Critically ill	SYNONYMOUS_VARIANT	EUR
252.1	Hyperparathyroidism	endocrine/metabolic	rs1453205	LOC101928196	2	19901073	C	T	T	1.02285	0.0209983	0.981608	1.06582	0.281962	0.904026	1	438360	4916	0.096992	3.6368e-06	COVID-19 Critically ill	INTERGENIC_VARIANT	EUR
636.3	Hemorrhage in early pregnancy	pregnancy complications	rs766826	ELF5	11	34528766	C	T	T	1.1196	0.105001	0.911351	1.37543	0.281969	0.904026	1	445474	248	-0.082134	1.155e-11	COVID-19 Hospitalized	CODING_TRANSCRIPT_INTRON_VARIANT	EUR
743.12	Senile osteoporosis	musculoskeletal	rs1878527	ANKRD30BL	2	133056313	T	C	C	1.13119	0.114584	0.903656	1.41603	0.282001	0.904026	1	445300	287	-0.077457	2.0215e-06	COVID-19 Hospitalized	INTERGENIC_VARIANT	EUR
174.11	Malignant neoplasm of female breast	neoplasms	rs62200027	CASC20	20	6469515	G	A	A	1.03919	0.035734	0.9689	1.11458	0.282003	0.904026	1	443366	2044	-0.053006	3.3456e-06	COVID-19 Hospitalized,COVID-19 Critically ill	NON_CODING_TRANSCRIPT_INTRON_VARIANT	EUR
530.11	GERD	digestive	rs67579710	THBS3	1	155173527	G	A	A	1.00786	0.00727994	0.993584	1.02235	0.282011	0.904026	1	241626	166254	-0.10348	1.0252e-09	COVID-19 Hospitalized	CODING_TRANSCRIPT_INTRON_VARIANT	EUR
1089	NA	NA	rs1878527	ANKRD30BL	2	133056313	T	C	C	0.971647	0.0267366	0.922041	1.02392	0.28202	0.904026	1	439727	4775	-0.077457	2.0215e-06	COVID-19 Hospitalized	INTERGENIC_VARIANT	EUR
803.1	Fracture of humerus	injuries & poisonings	rs12259804	PLEKHS1	10	115573378	T	C	C	0.938595	0.0589071	0.836251	1.05346	0.282024	0.904026	1	440286	3985	-0.27547	4.8674e-08	COVID-19 Critically ill	INTERGENIC_VARIANT	EUR
1010.2	NA	NA	rs9461128	TMEM14B	6	10753875	T	C	C	1.03781	0.0344955	0.96996	1.1104	0.28203	0.904026	1	326666	52561	0.13046	3.4269e-06	COVID-19 Hospitalized	CODING_TRANSCRIPT_INTRON_VARIANT	EUR
619	Noninflammatory female genital disorders	genitourinary	rs9577395	ATP11A	13	113534984	C	G	G	0.967009	0.0311854	0.909673	1.02796	0.282039	0.904026	1	437614	3746	0.064829	8.6068e-07	COVID-19 Hospitalized,COVID-19 Critically ill	CODING_TRANSCRIPT_INTRON_VARIANT	EUR
574.11	Cholelithiasis with acute cholecystitis	digestive	rs10129899	LINC00637	14	104330432	C	A	A	0.960603	0.0373636	0.892771	1.03359	0.282041	0.904026	1	441709	1616	-0.057002	2.1916e-06	COVID-19 Hospitalized	INTERGENIC_VARIANT	EUR
577.2	Chronic pancreatitis	digestive	rs61667602	CRHR1	17	43785349	T	C	C	0.96516	0.0329686	0.904766	1.02959	0.282105	0.904026	1	441083	2728	-0.093554	9.1279e-12	COVID-19 Hospitalized	FIVE_PRIME_UTR_INTRON_VARIANT	EUR
317.11	Alcoholic liver damage	mental disorders	rs67579710	THBS3	1	155173527	G	A	A	0.971859	0.0265385	0.922601	1.02375	0.282113	0.904026	1	433510	7645	-0.10348	1.0252e-09	COVID-19 Hospitalized	CODING_TRANSCRIPT_INTRON_VARIANT	EUR
280	Iron deficiency anemias	hematopoietic	rs78313563	ESS2	22	19136365	G	A	A	1.04857	0.0441001	0.961748	1.14324	0.282129	0.904026	1	395606	31392	0.40873	6.5914e-07	COVID-19 Critically ill	UPSTREAM_GENE_VARIANT	EUR
389.5	Disorders of acoustic nerve	sense organs	rs67959919	LZTFL1	3	45871908	G	A	A	1.09974	0.088396	0.924797	1.30777	0.282139	0.904026	1	442831	868	0.59355	1.6043e-80	COVID-19 Critically ill	CODING_TRANSCRIPT_INTRON_VARIANT	EUR
411.41	Aneurysm and dissection of heart	circulatory system	rs9367106	LOC100505711	6	41483390	G	C	C	1.31439	0.254181	0.798665	2.16313	0.28215	0.904026	1	444451	411	0.20225	3.4038e-11	COVID-19 Hospitalized	INTERGENIC_VARIANT	EUR
743.9	Osteopenia or other disorder of bone and cartilage	musculoskeletal	rs10774679	OAS3	12	113374748	C	T	T	1.01299	0.011996	0.989446	1.03708	0.282162	0.904026	1	414111	17166	0.075824	4.6954e-12	COVID-19 Hospitalized	UPSTREAM_GENE_VARIANT	EUR
961.1	Poisoning/allergy of sulfonamides	injuries & poisonings	rs9896243	NSF	17	44826056	C	G	G	1.10629	0.0939219	0.920283	1.32989	0.282169	0.904026	1	444362	327	-0.13155	3.2234e-08	COVID-19 Critically ill	CODING_TRANSCRIPT_INTRON_VARIANT	EUR
369.2	Eye infection, viral	sense organs	rs61667602	CRHR1	17	43785349	T	C	C	1.03441	0.0314615	0.972555	1.10021	0.28218	0.904026	1	439128	2882	-0.093554	9.1279e-12	COVID-19 Hospitalized	FIVE_PRIME_UTR_INTRON_VARIANT	EUR
301.2	Antisocial/borderline personality disorder	mental disorders	rs76073397	MIR548H2	16	11386452	T	C	C	1.03552	0.0324569	0.971699	1.10354	0.282181	0.904026	1	435501	6807	0.14454	9.6663e-07	COVID-19 Critically ill,COVID-19 Hospitalized	INTERGENIC_VARIANT	EUR
290.11	Alzheimer's disease	mental disorders	rs60305836	CDH8	16	61709381	A	C	C	0.963444	0.0346294	0.900222	1.0311	0.282183	0.904026	1	439514	4092	0.086719	1.1846e-06	COVID-19 Hospitalized	CODING_TRANSCRIPT_INTRON_VARIANT	EUR
244.4	Hypothyroidism NOS	endocrine/metabolic	rs78313563	ESS2	22	19136365	G	A	A	1.03752	0.0342504	0.970158	1.10956	0.282186	0.904026	1	378980	57033	0.40873	6.5914e-07	COVID-19 Critically ill	UPSTREAM_GENE_VARIANT	EUR
626.14	Irregular menstrual bleeding	genitourinary	rs35705950	MUC5B	11	1241221	G	T	T	1.09897	0.0877538	0.925313	1.30521	0.282192	0.904026	1	444148	639	-0.11177	1.2224e-08	COVID-19 Hospitalized,COVID-19 Critically ill	UPSTREAM_GENE_VARIANT	EUR
367.8	Hypermetropia	sense organs	rs13179014	SPEF2	5	35693227	A	C	C	0.993002	0.00653026	0.980373	1.00579	0.282194	0.904026	1	321621	70953	-0.061249	6.1057e-07	COVID-19 Hospitalized	CODING_TRANSCRIPT_INTRON_VARIANT	EUR
444	Arterial embolism and thrombosis	circulatory system	rs10129899	LINC00637	14	104330432	C	A	A	1.02644	0.0242663	0.978764	1.07644	0.282194	0.904026	1	437500	3852	-0.057002	2.1916e-06	COVID-19 Hospitalized	INTERGENIC_VARIANT	EUR
805	Fracture of vertebral column without mention of spinal cord injury	injuries & poisonings	rs9367106	LOC100505711	6	41483390	G	C	C	1.07355	0.0659918	0.943296	1.22178	0.282201	0.904026	1	433376	7205	0.20225	3.4038e-11	COVID-19 Hospitalized	INTERGENIC_VARIANT	EUR
420	Carditis	circulatory system	rs721917	SFTPD	10	81706324	A	G	G	1.01913	0.0176201	0.984534	1.05494	0.282205	0.904026	1	430968	6738	0.055247	2.0819e-07	COVID-19 Hospitalized	SYNONYMOUS_VARIANT	EUR
381.2	Eustachian tube disorders	sense organs	rs12809318	FBRSL1	12	133140840	T	C	C	0.980495	0.018318	0.945917	1.01634	0.28222	0.904026	1	428769	6468	-0.062781	9.5289e-09	COVID-19 Hospitalized	CODING_TRANSCRIPT_INTRON_VARIANT	EUR
716.2	Unspecified monoarthritis	musculoskeletal	rs495828	ABO	9	136154867	G	T	T	0.958282	0.0396279	0.88667	1.03568	0.282222	0.904026	1	440325	1932	-0.13432	6.5649e-10	COVID-19 Critically ill	UPSTREAM_GENE_VARIANT	EUR
686.4	Pyogenic granuloma	dermatologic	rs9461128	TMEM14B	6	10753875	T	C	C	0.734093	0.287462	0.417891	1.28955	0.282223	0.904026	1	443027	755	0.13046	3.4269e-06	COVID-19 Hospitalized	CODING_TRANSCRIPT_INTRON_VARIANT	EUR
411.9	Other acute and subacute forms of ischemic heart disease	circulatory system	rs1878527	ANKRD30BL	2	133056313	T	C	C	0.945416	0.0521976	0.853478	1.04726	0.282225	0.904026	1	440158	1226	-0.077457	2.0215e-06	COVID-19 Hospitalized	INTERGENIC_VARIANT	EUR
701	Other hypertrophic and atrophic conditions of skin	dermatologic	rs12567716	FOXD2	1	48197570	T	C	C	0.986688	0.0124625	0.962879	1.01109	0.282234	0.904026	1	357360	39163	-0.090753	1.4878e-06	COVID-19 Hospitalized	INTERGENIC_VARIANT	EUR
274.1	Gout	endocrine/metabolic	rs62200027	CASC20	20	6469515	G	A	A	1.00892	0.00825847	0.992721	1.02538	0.282236	0.904026	1	395592	39545	-0.053006	3.3456e-06	COVID-19 Hospitalized,COVID-19 Critically ill	NON_CODING_TRANSCRIPT_INTRON_VARIANT	EUR
366.2	Senile cataract	sense organs	rs467843	TRAPPC13	5	64945715	A	G	G	1.00591	0.00547583	0.995167	1.01676	0.282237	0.904026	1	211763	192273	-0.089724	1.7259e-06	COVID-19 Critically ill	CODING_TRANSCRIPT_INTRON_VARIANT	EUR
874	Complication of amputation stump	injuries & poisonings	rs61667602	CRHR1	17	43785349	T	C	C	1.04449	0.0404841	0.964819	1.13075	0.282239	0.904026	1	442905	1727	-0.093554	9.1279e-12	COVID-19 Hospitalized	FIVE_PRIME_UTR_INTRON_VARIANT	EUR
550.5	Ventral hernia	digestive	rs7671107	LOC101929161	4	25449225	G	A	A	0.9791	0.0196429	0.942121	1.01753	0.282241	0.904026	1	429188	8817	-0.064456	1.0803e-06	COVID-19 Hospitalized	INTERGENIC_VARIANT	EUR
705.8	Hyperhidrosis	dermatologic	rs10086829	COL14A1	8	121149129	G	A	A	1.04008	0.0365472	0.968184	1.11732	0.282249	0.904026	1	436899	2383	-0.097352	3.8599e-06	COVID-19 Critically ill	FIVE_PRIME_UTR_INTRON_VARIANT	EUR
850	Hemorrhage or hematoma complicating a procedure	injuries & poisonings	rs2277732	DPP9	19	4723670	C	A	A	0.972226	0.0261947	0.923571	1.02344	0.282251	0.904026	1	434111	3856	0.11697	6.1912e-22	COVID-19 Hospitalized,COVID-19 Critically ill	FIVE_PRIME_UTR_INTRON_VARIANT	EUR
738	Other acquired musculoskeletal deformity	musculoskeletal	rs72655853	SBSPON	8	73985608	A	G	G	0.965277	0.0328665	0.905057	1.0295	0.282257	0.904026	1	424649	9131	0.22523	8.3915e-07	COVID-19 Critically ill	CODING_TRANSCRIPT_INTRON_VARIANT	EUR
333.1	Essential tremor	neurological	rs9501257	HLA-DPB1	6	33055355	A	G	G	1.02402	0.0220708	0.980663	1.06928	0.282268	0.904026	1	426101	12482	0.17269	4.1339e-08	COVID-19 Critically ill	THREE_PRIME_UTR_EXON_VARIANT	EUR
571.51	Cirrhosis of liver without mention of alcohol	digestive	rs12259804	PLEKHS1	10	115573378	T	C	C	1.03595	0.0328507	0.971354	1.10485	0.282278	0.904026	1	429859	12153	-0.27547	4.8674e-08	COVID-19 Critically ill	INTERGENIC_VARIANT	EUR
250.2	Type 2 diabetes	endocrine/metabolic	rs55654108	PDCL3P4	3	101425703	A	G	G	1.00544	0.00504167	0.995549	1.01542	0.282279	0.904026	1	280540	147739	-0.05662	1.0636e-06	COVID-19 Hospitalized	INTERGENIC_VARIANT	EUR
526.4	Temporomandibular joint disorders	digestive	rs8052423	SLC22A31	16	89269178	G	T	T	0.967978	0.0302702	0.912219	1.02714	0.282288	0.904026	1	431824	4866	0.13037	1.0019e-06	COVID-19 Critically ill	UPSTREAM_GENE_VARIANT	EUR
539	Bariatric surgery	digestive	rs7560588	BCL11A	2	60727416	G	A	A	1.03583	0.0327438	0.971444	1.10449	0.282293	0.904026	1	441877	2720	-0.12371	2.3396e-07	COVID-19 Critically ill	CODING_TRANSCRIPT_INTRON_VARIANT	EUR
204.2	Myeloid leukemia	neoplasms	rs13050728	IFNAR2	21	34615210	T	C	C	1.0484	0.04396	0.961852	1.14274	0.282293	0.904026	1	444262	1257	-0.10657	4.0686e-21	COVID-19 Hospitalized,COVID-19 Critically ill	CODING_TRANSCRIPT_INTRON_VARIANT	EUR
415.11	Pulmonary embolism and infarction, acute	circulatory system	rs1405655	NR1H2	19	50882619	T	C	C	0.982949	0.0159957	0.952611	1.01425	0.282294	0.904026	1	432920	9881	0.075181	1.1208e-11	COVID-19 Hospitalized,COVID-19 Critically ill	CODING_TRANSCRIPT_INTRON_VARIANT	EUR
619.4	Noninflammatory disorders of vagina	genitourinary	rs7605877	FOXI3	2	88559025	T	C	C	1.08868	0.0790253	0.932466	1.27106	0.282305	0.904026	1	443023	799	-0.071053	3.3369e-06	COVID-19 Hospitalized	INTERGENIC_VARIANT	EUR
184	Cancer of other female genital organs	neoplasms	rs67579710	THBS3	1	155173527	G	A	A	0.895002	0.103177	0.731139	1.09559	0.282313	0.904026	1	444841	532	-0.10348	1.0252e-09	COVID-19 Hospitalized	CODING_TRANSCRIPT_INTRON_VARIANT	EUR
790.6	Other abnormal blood chemistry	symptoms	rs77534576	DLX4	17	47940666	C	T	T	1.03824	0.0349066	0.969585	1.11176	0.28232	0.904026	1	380757	24540	0.20794	1.7585e-10	COVID-19 Hospitalized	INTERGENIC_VARIANT	EUR
430.2	Intracerebral hemorrhage	circulatory system	rs12259804	PLEKHS1	10	115573378	T	C	C	1.10727	0.0947801	0.919553	1.33331	0.282332	0.904026	1	443425	1339	-0.27547	4.8674e-08	COVID-19 Critically ill	INTERGENIC_VARIANT	EUR
300.1	Anxiety disorder	mental disorders	rs76073397	MIR548H2	16	11386452	T	C	C	1.01039	0.00961608	0.991527	1.02962	0.282332	0.904026	1	297154	112013	0.14454	9.6663e-07	COVID-19 Critically ill,COVID-19 Hospitalized	INTERGENIC_VARIANT	EUR
253.1	Pituitary hyperfunction	endocrine/metabolic	rs2284028	NCF4	22	37265172	A	C	C	0.717161	0.309238	0.391195	1.31474	0.282341	0.904026	1	444493	865	0.31271	4.1737e-06	COVID-19 Critically ill	CODING_TRANSCRIPT_INTRON_VARIANT	EUR
279.7	Other immunological findings	endocrine/metabolic	rs75505823	LRP1	12	57540956	G	T	T	0.900271	0.0977239	0.743345	1.09033	0.282348	0.904026	1	441677	1372	-0.20852	3.0745e-06	COVID-19 Critically ill	CODING_TRANSCRIPT_INTRON_VARIANT	EUR
316	Substance addiction and disorders	mental disorders	rs111837807	CCHCR1	6	31121232	T	C	C	1.01367	0.0126264	0.988889	1.03906	0.282358	0.904026	1	376090	50717	0.20363	2.152e-11	COVID-19 Critically ill,COVID-19 Hospitalized	CODING_TRANSCRIPT_INTRON_VARIANT	EUR
994	Sepsis and SIRS	injuries & poisonings	rs467843	TRAPPC13	5	64945715	A	G	G	1.01373	0.0126814	0.98884	1.03924	0.282371	0.904026	1	417983	16111	-0.089724	1.7259e-06	COVID-19 Critically ill	CODING_TRANSCRIPT_INTRON_VARIANT	EUR
753.2	Congenital anomalies of posterior segment of eye	congenital anomalies	rs10086829	COL14A1	8	121149129	G	A	A	1.09279	0.0825405	0.929558	1.28468	0.282376	0.904026	1	444138	474	-0.097352	3.8599e-06	COVID-19 Critically ill	FIVE_PRIME_UTR_INTRON_VARIANT	EUR
743.1	Osteoporosis	musculoskeletal	rs8052423	SLC22A31	16	89269178	G	T	T	0.98288	0.0160635	0.952417	1.01432	0.282377	0.904026	1	419066	18459	0.13037	1.0019e-06	COVID-19 Critically ill	UPSTREAM_GENE_VARIANT	EUR
379.51	Pigmentary iris degeneration	sense organs	rs9367106	LOC100505711	6	41483390	G	C	C	1.1666	0.143346	0.880855	1.54503	0.282394	0.904026	1	443759	1374	0.20225	3.4038e-11	COVID-19 Hospitalized	INTERGENIC_VARIANT	EUR
289.4	Lymphadenitis	hematopoietic	rs5023077	FBRSL1	12	133141973	T	C	C	1.01569	0.0144868	0.987261	1.04495	0.282397	0.904026	1	419245	10448	-0.090901	1.5172e-06	COVID-19 Critically ill	CODING_TRANSCRIPT_INTRON_VARIANT	EUR
938.2	Chronic dermatitis due to solar radiation	dermatologic	rs10774679	OAS3	12	113374748	C	T	T	0.979804	0.0189807	0.944023	1.01694	0.28241	0.904026	1	428555	6322	0.075824	4.6954e-12	COVID-19 Hospitalized	UPSTREAM_GENE_VARIANT	EUR
411.1	Unstable angina (intermediate coronary syndrome)	circulatory system	rs766826	ELF5	11	34528766	C	T	T	1.01447	0.0133681	0.988238	1.0414	0.282415	0.904026	1	414996	15541	-0.082134	1.155e-11	COVID-19 Hospitalized	CODING_TRANSCRIPT_INTRON_VARIANT	EUR
523.3	Periodontitis (acute or chronic)	digestive	rs12567716	FOXD2	1	48197570	T	C	C	0.985834	0.0132729	0.960519	1.01182	0.282421	0.904026	1	393257	33759	-0.090753	1.4878e-06	COVID-19 Hospitalized	INTERGENIC_VARIANT	EUR
781	Symptoms involving nervous and musculoskeletal systems	symptoms	rs75505823	LRP1	12	57540956	G	T	T	0.953337	0.0444576	0.873784	1.04013	0.282422	0.904026	1	425129	6245	-0.20852	3.0745e-06	COVID-19 Critically ill	CODING_TRANSCRIPT_INTRON_VARIANT	EUR
291	Other specified nonpsychotic and/or transient mental disorders	mental disorders	rs732990	CIB4	2	26842146	C	G	G	0.981992	0.016906	0.949987	1.01508	0.282423	0.904026	1	424518	7512	0.056389	5.6358e-07	COVID-19 Hospitalized	CODING_TRANSCRIPT_INTRON_VARIANT	EUR
053	Herpes zoster	infectious diseases	rs8052423	SLC22A31	16	89269178	G	T	T	0.978544	0.020178	0.9406	1.01802	0.282427	0.904026	1	417805	10953	0.13037	1.0019e-06	COVID-19 Critically ill	UPSTREAM_GENE_VARIANT	EUR
512.9	Other dyspnea	respiratory	rs11702230	LOC101928126	21	35377591	C	T	T	0.989587	0.00973871	0.970877	1.00866	0.282439	0.904026	1	319830	65854	0.099731	3.223e-09	COVID-19 Hospitalized	INTERGENIC_VARIANT	EUR
721.2	Spondylosis with myelopathy	musculoskeletal	rs915823	TMPRSS2	21	42851454	A	C	C	0.973651	0.0248428	0.927378	1.02223	0.28244	0.904026	1	434420	5677	-0.066039	1.6687e-06	COVID-19 Hospitalized	CODING_TRANSCRIPT_INTRON_VARIANT	EUR
792	Abnormal Papanicolaou smear of cervix and cervical HPV	genitourinary	rs7605877	FOXI3	2	88559025	T	C	C	0.957535	0.0403716	0.884689	1.03638	0.28245	0.904026	1	439847	3777	-0.071053	3.3369e-06	COVID-19 Hospitalized	INTERGENIC_VARIANT	EUR
291.4	Specific nonpsychotic mental disorders due to brain damage	mental disorders	rs581342	LMNA	1	156095466	T	C	C	0.950162	0.0475646	0.865586	1.043	0.282459	0.904026	1	438182	3579	0.090245	2.6355e-07	COVID-19 Hospitalized	CODING_TRANSCRIPT_INTRON_VARIANT	EUR
610.8	Other specified benign mammary dysplasias	genitourinary	rs60305836	CDH8	16	61709381	A	C	C	0.904305	0.0935915	0.752748	1.08638	0.282481	0.904026	1	444484	570	0.086719	1.1846e-06	COVID-19 Hospitalized	CODING_TRANSCRIPT_INTRON_VARIANT	EUR
742.1	Loose body in joint	musculoskeletal	rs7560588	BCL11A	2	60727416	G	A	A	0.901003	0.0969962	0.745011	1.08966	0.282485	0.904026	1	444624	325	-0.12371	2.3396e-07	COVID-19 Critically ill	CODING_TRANSCRIPT_INTRON_VARIANT	EUR
290.13	Senile dementia	mental disorders	rs67959919	LZTFL1	3	45871908	G	A	A	0.891342	0.107026	0.722676	1.09937	0.282485	0.904026	1	444539	696	0.59355	1.6043e-80	COVID-19 Critically ill	CODING_TRANSCRIPT_INTRON_VARIANT	EUR
520.1	Hereditary disturbances in tooth structure	digestive	rs7605877	FOXI3	2	88559025	T	C	C	0.937239	0.0603088	0.832752	1.05484	0.282488	0.904026	1	439563	1472	-0.071053	3.3369e-06	COVID-19 Hospitalized	INTERGENIC_VARIANT	EUR
592.2	Urethritis and urethral syndrome	genitourinary	rs12660421	FOXP4-AS1	6	41488378	G	A	A	1.25887	0.214201	0.827278	1.91561	0.282488	0.904026	1	442984	558	0.35506	1.1424e-09	COVID-19 Critically ill	DOWNSTREAM_GENE_VARIANT	EUR
527.2	Sialoadenitis	digestive	rs467843	TRAPPC13	5	64945715	A	G	G	0.95824	0.0396913	0.886521	1.03576	0.282505	0.904026	1	441857	1553	-0.089724	1.7259e-06	COVID-19 Critically ill	CODING_TRANSCRIPT_INTRON_VARIANT	EUR
722.6	Degeneration of intervertebral disc	musculoskeletal	rs622568	SEC61G	7	54647894	A	C	C	1.00936	0.00866617	0.992358	1.02665	0.282506	0.904026	1	352248	57548	0.11965	2.6006e-06	COVID-19 Critically ill	INTERGENIC_VARIANT	EUR
579	Other symptoms involving abdomen and pelvis	digestive	rs11085727	TYK2	19	10466123	C	T	T	1.02168	0.0199567	0.982488	1.06243	0.28252	0.904026	1	427022	6212	0.17253	2.3333e-18	COVID-19 Critically ill,COVID-19 Hospitalized	CODING_TRANSCRIPT_INTRON_VARIANT	EUR
573.5	Jaundice (not of newborn)	digestive	rs67959919	LZTFL1	3	45871908	G	A	A	0.935508	0.062033	0.82841	1.05645	0.282522	0.904026	1	440644	2010	0.59355	1.6043e-80	COVID-19 Critically ill	CODING_TRANSCRIPT_INTRON_VARIANT	EUR
710.19	Unspecified osteomyelitis	musculoskeletal	rs9497053	UTRN	6	145026256	G	A	A	0.974998	0.0235608	0.930998	1.02108	0.282531	0.904026	1	436301	6584	-0.064841	1.0064e-06	COVID-19 Hospitalized	CODING_TRANSCRIPT_INTRON_VARIANT	EUR
771.2	Cramp of limb	symptoms	rs2924480	ELF5	11	34529831	T	C	C	0.973431	0.0250579	0.926778	1.02243	0.282533	0.904026	1	431992	4162	-0.11648	2.817e-07	COVID-19 Critically ill	CODING_TRANSCRIPT_INTRON_VARIANT	EUR
636.3	Hemorrhage in early pregnancy	pregnancy complications	rs76073397	MIR548H2	16	11386452	T	C	C	1.19104	0.162682	0.865866	1.63833	0.282533	0.904026	1	445474	248	0.14454	9.6663e-07	COVID-19 Critically ill,COVID-19 Hospitalized	INTERGENIC_VARIANT	EUR
447.7	Aortic ectasia	circulatory system	rs13179014	SPEF2	5	35693227	A	C	C	0.945624	0.0520264	0.853952	1.04714	0.282535	0.904026	1	441926	907	-0.061249	6.1057e-07	COVID-19 Hospitalized	CODING_TRANSCRIPT_INTRON_VARIANT	EUR
483	Acute bronchitis and bronchiolitis	respiratory	rs111837807	CCHCR1	6	31121232	T	C	C	1.01603	0.0148018	0.986981	1.04594	0.282537	0.904026	1	361560	33012	0.20363	2.152e-11	COVID-19 Critically ill,COVID-19 Hospitalized	CODING_TRANSCRIPT_INTRON_VARIANT	EUR
574.3	Cholecystitis without cholelithiasis	digestive	rs67959919	LZTFL1	3	45871908	G	A	A	0.963107	0.0349804	0.899288	1.03145	0.282538	0.904026	1	434894	6327	0.59355	1.6043e-80	COVID-19 Critically ill	CODING_TRANSCRIPT_INTRON_VARIANT	EUR
509.2	Respiratory insufficiency	respiratory	rs9497053	UTRN	6	145026256	G	A	A	0.951664	0.0461036	0.869441	1.04166	0.282553	0.904026	1	440597	1718	-0.064841	1.0064e-06	COVID-19 Hospitalized	CODING_TRANSCRIPT_INTRON_VARIANT	EUR
760	Back pain	symptoms	rs11085727	TYK2	19	10466123	C	T	T	1.00545	0.00505388	0.995535	1.01545	0.282565	0.904026	1	190528	208084	0.17253	2.3333e-18	COVID-19 Critically ill,COVID-19 Hospitalized	CODING_TRANSCRIPT_INTRON_VARIANT	EUR
365.1	Open-angle glaucoma	sense organs	rs111837807	CCHCR1	6	31121232	T	C	C	0.987141	0.0120447	0.96411	1.01072	0.28258	0.904026	1	376286	53388	0.20363	2.152e-11	COVID-19 Critically ill,COVID-19 Hospitalized	CODING_TRANSCRIPT_INTRON_VARIANT	EUR
609.2	Abnormal spermatozoa	genitourinary	rs6869036	MGAT1	5	180223327	C	T	T	1.13398	0.117013	0.901579	1.42629	0.282585	0.904026	1	442188	1582	0.25536	1.7578e-06	COVID-19 Critically ill	FIVE_PRIME_UTR_INTRON_VARIANT	EUR
695.21	Dermatitis herpetiformis	dermatologic	rs7579014	BCL11A	2	60707894	G	A	A	1.09818	0.0871601	0.925726	1.30276	0.282599	0.904026	1	445220	321	-0.05629	1.2614e-06	COVID-19 Hospitalized	CODING_TRANSCRIPT_INTRON_VARIANT	EUR
457.3	Encounter for long-term (current) use of aspirin	circulatory system	rs76073397	MIR548H2	16	11386452	T	C	C	1.03791	0.0346273	0.969804	1.11079	0.2826	0.904026	1	427610	5676	0.14454	9.6663e-07	COVID-19 Critically ill,COVID-19 Hospitalized	INTERGENIC_VARIANT	EUR
574.1	Cholelithiasis	digestive	rs12567716	FOXD2	1	48197570	T	C	C	0.980559	0.0182712	0.946066	1.01631	0.282604	0.904026	1	418262	17048	-0.090753	1.4878e-06	COVID-19 Hospitalized	INTERGENIC_VARIANT	EUR
079.9	Viremia, NOS	infectious diseases	rs1250993	LOC101929525	10	81399565	C	G	G	1.11098	0.0979489	0.916921	1.34611	0.282618	0.904026	1	442416	277	0.12403	5.3767e-08	COVID-19 Critically ill	INTERGENIC_VARIANT	EUR
290.12	Dementia with cerebral degenerations	mental disorders	rs78313563	ESS2	22	19136365	G	A	A	1.2148	0.181093	0.851836	1.73241	0.282622	0.904026	1	443105	1538	0.40873	6.5914e-07	COVID-19 Critically ill	UPSTREAM_GENE_VARIANT	EUR
290.2	Delirium due to conditions classified elsewhere	mental disorders	rs10774679	OAS3	12	113374748	C	T	T	0.977735	0.0209562	0.93839	1.01873	0.282625	0.904026	1	434028	5167	0.075824	4.6954e-12	COVID-19 Hospitalized	UPSTREAM_GENE_VARIANT	EUR
303.4	Somatoform disorder	mental disorders	rs915823	TMPRSS2	21	42851454	A	C	C	0.978537	0.0201932	0.940565	1.01804	0.282626	0.904026	1	430899	8638	-0.066039	1.6687e-06	COVID-19 Hospitalized	CODING_TRANSCRIPT_INTRON_VARIANT	EUR
555.2	Ulcerative colitis	digestive	rs35154152	THBS3	1	155172725	T	C	C	1.03482	0.0318531	0.972187	1.10148	0.282632	0.904026	1	437345	4977	-0.20528	2.3574e-11	COVID-19 Critically ill	SYNONYMOUS_VARIANT	EUR
350.2	Abnormality of gait	neurological	rs9497053	UTRN	6	145026256	G	A	A	1.00925	0.00856655	0.992443	1.02633	0.282637	0.904026	1	350197	57501	-0.064841	1.0064e-06	COVID-19 Hospitalized	CODING_TRANSCRIPT_INTRON_VARIANT	EUR
803.21	Colles' fracture	injuries & poisonings	rs11085727	TYK2	19	10466123	C	T	T	1.06995	0.0629295	0.945793	1.2104	0.282671	0.904036	1	444818	604	0.17253	2.3333e-18	COVID-19 Critically ill,COVID-19 Hospitalized	CODING_TRANSCRIPT_INTRON_VARIANT	EUR
530	Diseases of esophagus	digestive	rs7960611	CLEC1A	12	10230416	G	A	A	0.991789	0.00767423	0.976983	1.00682	0.282675	0.904036	1	229100	179780	-0.1584	3.3086e-07	COVID-19 Critically ill	CODING_TRANSCRIPT_INTRON_VARIANT	EUR
714.1	Rheumatoid arthritis	musculoskeletal	rs622568	SEC61G	7	54647894	A	C	C	1.02106	0.0193987	0.982966	1.06063	0.28268	0.904036	1	431500	9933	0.11965	2.6006e-06	COVID-19 Critically ill	INTERGENIC_VARIANT	EUR
723.1	Torticollis	musculoskeletal	rs147812915	KAT7	17	47858295	C	T	T	0.801502	0.205966	0.535286	1.20012	0.282691	0.904036	1	443521	500	0.23438	1.0943e-07	COVID-19 Critically ill	INTERGENIC_VARIANT	EUR
665	NA	NA	rs9367106	LOC100505711	6	41483390	G	C	C	1.42506	0.32972	0.746751	2.71952	0.282692	0.904036	1	445144	223	0.20225	3.4038e-11	COVID-19 Hospitalized	INTERGENIC_VARIANT	EUR
771	Musculoskeletal symptoms referable to limbs	symptoms	rs7960611	CLEC1A	12	10230416	G	A	A	0.931411	0.0661411	0.818167	1.06033	0.282694	0.904036	1	439352	1272	-0.1584	3.3086e-07	COVID-19 Critically ill	CODING_TRANSCRIPT_INTRON_VARIANT	EUR
714.1	Rheumatoid arthritis	musculoskeletal	rs35154152	THBS3	1	155172725	T	C	C	1.0248	0.0228019	0.980007	1.07164	0.282696	0.904036	1	431500	9933	-0.20528	2.3574e-11	COVID-19 Critically ill	SYNONYMOUS_VARIANT	EUR
327.4	Insomnia	neurological	rs7671107	LOC101929161	4	25449225	G	A	A	0.991854	0.00761395	0.977162	1.00677	0.282705	0.904036	1	332771	71748	-0.064456	1.0803e-06	COVID-19 Hospitalized	INTERGENIC_VARIANT	EUR
1089	NA	NA	rs60305836	CDH8	16	61709381	A	C	C	0.966455	0.0317626	0.908124	1.02853	0.282718	0.904036	1	439727	4775	0.086719	1.1846e-06	COVID-19 Hospitalized	CODING_TRANSCRIPT_INTRON_VARIANT	EUR
426.9	Cardiac pacemaker/device in situ	circulatory system	rs67959919	LZTFL1	3	45871908	G	A	A	1.02016	0.0185767	0.98368	1.05798	0.282727	0.904036	1	418148	22488	0.59355	1.6043e-80	COVID-19 Critically ill	CODING_TRANSCRIPT_INTRON_VARIANT	EUR
374.6	Dermatochalasis	sense organs	rs1453205	LOC101928196	2	19901073	C	T	T	1.0125	0.0115649	0.989808	1.03571	0.282742	0.904036	1	421405	16754	0.096992	3.6368e-06	COVID-19 Critically ill	INTERGENIC_VARIANT	EUR
596.5	Functional disorders of bladder	genitourinary	rs581342	LMNA	1	156095466	T	C	C	1.02526	0.0232197	0.979642	1.07299	0.282746	0.904036	1	421461	14352	0.090245	2.6355e-07	COVID-19 Hospitalized	CODING_TRANSCRIPT_INTRON_VARIANT	EUR
340.1	Migrain with aura	neurological	rs76073397	MIR548H2	16	11386452	T	C	C	1.0458	0.041694	0.963741	1.13485	0.282751	0.904036	1	436769	4025	0.14454	9.6663e-07	COVID-19 Critically ill,COVID-19 Hospitalized	INTERGENIC_VARIANT	EUR
198.4	Secondary malignant neoplasm of liver	neoplasms	rs147812915	KAT7	17	47858295	C	T	T	1.0902	0.0804014	0.931257	1.27628	0.282752	0.904036	1	442220	2539	0.23438	1.0943e-07	COVID-19 Critically ill	INTERGENIC_VARIANT	EUR
363.4	Choroidal degenerations	sense organs	rs7579014	BCL11A	2	60707894	G	A	A	1.10912	0.0964241	0.91813	1.33985	0.282768	0.904043	1	444938	262	-0.05629	1.2614e-06	COVID-19 Hospitalized	CODING_TRANSCRIPT_INTRON_VARIANT	EUR
562.2	Diverticulitis	digestive	rs1250993	LOC101929525	10	81399565	C	G	G	1.01764	0.0162786	0.985683	1.05063	0.282785	0.904043	1	424619	10506	0.12403	5.3767e-08	COVID-19 Critically ill	INTERGENIC_VARIANT	EUR
721.8	Other allied disorders of spine	musculoskeletal	rs11085727	TYK2	19	10466123	C	T	T	1.05189	0.0470998	0.959133	1.15362	0.282788	0.904043	1	439479	1087	0.17253	2.3333e-18	COVID-19 Critically ill,COVID-19 Hospitalized	CODING_TRANSCRIPT_INTRON_VARIANT	EUR
426.91	Cardiac pacemaker in situ	circulatory system	rs7560588	BCL11A	2	60727416	G	A	A	1.01478	0.0136557	0.987975	1.0423	0.28279	0.904043	1	424178	16701	-0.12371	2.3396e-07	COVID-19 Critically ill	CODING_TRANSCRIPT_INTRON_VARIANT	EUR
071.1	HIV infection, symptomatic	infectious diseases	rs72655853	SBSPON	8	73985608	A	G	G	1.0609	0.0550432	0.952407	1.18176	0.282799	0.904043	1	442630	2954	0.22523	8.3915e-07	COVID-19 Critically ill	CODING_TRANSCRIPT_INTRON_VARIANT	EUR
840	Sprains and strains	injuries & poisonings	rs622568	SEC61G	7	54647894	A	C	C	1.01006	0.00931659	0.99178	1.02867	0.282802	0.904043	1	346405	49574	0.11965	2.6006e-06	COVID-19 Critically ill	INTERGENIC_VARIANT	EUR
564	Functional digestive disorders	digestive	rs60305836	CDH8	16	61709381	A	C	C	1.01528	0.0141197	0.987568	1.04377	0.282826	0.904059	1	391779	24992	0.086719	1.1846e-06	COVID-19 Hospitalized	CODING_TRANSCRIPT_INTRON_VARIANT	EUR
290.11	Alzheimer's disease	mental disorders	rs766826	ELF5	11	34528766	C	T	T	0.972399	0.0260616	0.923976	1.02336	0.282835	0.904059	1	439514	4092	-0.082134	1.155e-11	COVID-19 Hospitalized	CODING_TRANSCRIPT_INTRON_VARIANT	EUR
371	Inflammation of the eye	sense organs	rs75505823	LRP1	12	57540956	G	T	T	0.982735	0.0162162	0.951992	1.01447	0.282835	0.904059	1	350293	52871	-0.20852	3.0745e-06	COVID-19 Critically ill	CODING_TRANSCRIPT_INTRON_VARIANT	EUR
427.11	Paroxysmal supraventricular tachycardia	circulatory system	rs1453205	LOC101928196	2	19901073	C	T	T	0.980325	0.0185028	0.94541	1.01653	0.282842	0.904059	1	432801	6302	0.096992	3.6368e-06	COVID-19 Critically ill	INTERGENIC_VARIANT	EUR
586.3	Vascular disorders of kidney/hypertrophy	genitourinary	rs67579710	THBS3	1	155173527	G	A	A	1.14558	0.126555	0.893928	1.46808	0.282848	0.904059	1	445012	289	-0.10348	1.0252e-09	COVID-19 Hospitalized	CODING_TRANSCRIPT_INTRON_VARIANT	EUR
389.2	Conductive hearing loss	sense organs	rs766826	ELF5	11	34528766	C	T	T	1.02325	0.0214036	0.981214	1.06709	0.282855	0.904059	1	431267	5877	-0.082134	1.155e-11	COVID-19 Hospitalized	CODING_TRANSCRIPT_INTRON_VARIANT	EUR
532	Dysphagia	digestive	rs61667602	CRHR1	17	43785349	T	C	C	0.991423	0.00802082	0.97596	1.00713	0.282863	0.904059	1	369300	52098	-0.093554	9.1279e-12	COVID-19 Hospitalized	FIVE_PRIME_UTR_INTRON_VARIANT	EUR
531.4	Peptic ulcer, site unspecified	digestive	rs7560588	BCL11A	2	60727416	G	A	A	0.980412	0.0184216	0.945645	1.01646	0.282883	0.904098	1	429362	8875	-0.12371	2.3396e-07	COVID-19 Critically ill	CODING_TRANSCRIPT_INTRON_VARIANT	EUR
965.1	Opiates and related narcotics causing adverse effects in therapeutic use	injuries & poisonings	rs505922	ABO	9	136149229	T	C	C	0.955377	0.0425118	0.879	1.03839	0.28291	0.904108	1	440249	1272	-0.099884	2.0889e-20	COVID-19 Hospitalized	CODING_TRANSCRIPT_INTRON_VARIANT	EUR
907	Injuries to the nervous system	injuries & poisonings	rs7579014	BCL11A	2	60707894	G	A	A	1.0229	0.021089	0.981485	1.06607	0.282912	0.904108	1	433021	5437	-0.05629	1.2614e-06	COVID-19 Hospitalized	CODING_TRANSCRIPT_INTRON_VARIANT	EUR
457.3	Encounter for long-term (current) use of aspirin	circulatory system	rs13179014	SPEF2	5	35693227	A	C	C	0.977927	0.020786	0.938888	1.01859	0.282918	0.904108	1	427610	5676	-0.061249	6.1057e-07	COVID-19 Hospitalized	CODING_TRANSCRIPT_INTRON_VARIANT	EUR
743.1	Osteoporosis	musculoskeletal	rs3746539	PTPRT	20	40702071	G	A	A	0.987728	0.0115001	0.965713	1.01024	0.28293	0.904108	1	419066	18459	0.05405	1.7723e-06	COVID-19 Hospitalized	THREE_PRIME_UTR_EXON_VARIANT	EUR
702.4	Degenerative skin disorders	dermatologic	rs35154152	THBS3	1	155172725	T	C	C	1.15071	0.130738	0.890597	1.48679	0.28294	0.904108	1	445012	268	-0.20528	2.3574e-11	COVID-19 Critically ill	SYNONYMOUS_VARIANT	EUR
292.5	Transient alteration of awareness	mental disorders	rs2284028	NCF4	22	37265172	A	C	C	1.24731	0.205814	0.833267	1.86708	0.282949	0.904108	1	440047	1337	0.31271	4.1737e-06	COVID-19 Critically ill	CODING_TRANSCRIPT_INTRON_VARIANT	EUR
733.2	Cyst of bone	musculoskeletal	rs2924480	ELF5	11	34529831	T	C	C	1.07762	0.0696224	0.940161	1.23517	0.282957	0.904108	1	443198	527	-0.11648	2.817e-07	COVID-19 Critically ill	CODING_TRANSCRIPT_INTRON_VARIANT	EUR
275.6	Hypercalcemia	endocrine/metabolic	rs117169628	SLC22A31	16	89262657	G	A	A	0.968568	0.0297447	0.913716	1.02671	0.28296	0.904108	1	436094	5120	0.081201	5.77e-07	COVID-19 Hospitalized	SYNONYMOUS_VARIANT	EUR
743.21	Pathologic fracture of vertebrae	musculoskeletal	rs35508621	LZTFL1	3	45880481	T	C	C	0.915022	0.0827143	0.778081	1.07606	0.282975	0.904108	1	442034	1187	0.38931	6.0917e-89	COVID-19 Hospitalized	CODING_TRANSCRIPT_INTRON_VARIANT	EUR
184.1	Malignant neoplasm of ovary and other uterine adnexa	neoplasms	rs2924480	ELF5	11	34529831	T	C	C	0.893091	0.10531	0.726533	1.09783	0.282976	0.904108	1	445486	240	-0.11648	2.817e-07	COVID-19 Critically ill	CODING_TRANSCRIPT_INTRON_VARIANT	EUR
362.4	Retinal vascular changes and abnomalities	sense organs	rs6869036	MGAT1	5	180223327	C	T	T	0.950099	0.0476771	0.865339	1.04316	0.282978	0.904108	1	426123	11346	0.25536	1.7578e-06	COVID-19 Critically ill	FIVE_PRIME_UTR_INTRON_VARIANT	EUR
165	Cancer within the respiratory system	neoplasms	rs4830964	.	23	15515319	C	G	G	0.988985	0.0103163	0.969189	1.00919	0.282986	0.904108	1	429516	12464	0.046578	2.9701e-06	COVID-19 Hospitalized	SEQUENCE_VARIANT	EUR
550.5	Ventral hernia	digestive	rs111783124	LOC101928126	21	35362848	G	A	A	0.975427	0.0231737	0.932115	1.02075	0.282997	0.904108	1	429188	8817	0.13532	2.1558e-07	COVID-19 Critically ill	INTERGENIC_VARIANT	EUR
1011	NA	NA	rs2284028	NCF4	22	37265172	A	C	C	0.91097	0.0868544	0.768375	1.08003	0.283008	0.904108	1	418612	9800	0.31271	4.1737e-06	COVID-19 Critically ill	CODING_TRANSCRIPT_INTRON_VARIANT	EUR
743.2	Pathologic fracture	musculoskeletal	rs76073397	MIR548H2	16	11386452	T	C	C	1.04099	0.0374157	0.967378	1.12019	0.283021	0.904108	1	434725	4883	0.14454	9.6663e-07	COVID-19 Critically ill,COVID-19 Hospitalized	INTERGENIC_VARIANT	EUR
155	Cancer of liver and intrahepatic bile duct	neoplasms	rs1878527	ANKRD30BL	2	133056313	T	C	C	0.96441	0.0337556	0.90267	1.03037	0.283023	0.904108	1	441767	2984	-0.077457	2.0215e-06	COVID-19 Hospitalized	INTERGENIC_VARIANT	EUR
395.2	Nonrheumatic aortic valve disorders	circulatory system	rs75505823	LRP1	12	57540956	G	T	T	1.0283	0.0259958	0.97722	1.08205	0.283027	0.904108	1	416064	18250	-0.20852	3.0745e-06	COVID-19 Critically ill	CODING_TRANSCRIPT_INTRON_VARIANT	EUR
202	Cancer of other lymphoid, histiocytic tissue	neoplasms	rs11234800	ME3	11	86479407	G	C	C	0.971516	0.0269179	0.92159	1.02415	0.28303	0.904108	1	437723	5814	-0.077173	3.0702e-06	COVID-19 Hospitalized	INTERGENIC_VARIANT	EUR
565.1	Anal and rectal polyp	digestive	rs35508621	LZTFL1	3	45880481	T	C	C	1.05287	0.0479957	0.958344	1.15672	0.283068	0.904192	1	428191	3168	0.38931	6.0917e-89	COVID-19 Hospitalized	CODING_TRANSCRIPT_INTRON_VARIANT	EUR
1011	NA	NA	rs13050728	IFNAR2	21	34615210	T	C	C	1.01713	0.0158236	0.98607	1.04917	0.283078	0.904192	1	418612	9800	-0.10657	4.0686e-21	COVID-19 Hospitalized,COVID-19 Critically ill	CODING_TRANSCRIPT_INTRON_VARIANT	EUR
008.52	Intestinal infection due to C. difficile	infectious diseases	rs4830964	.	23	15515319	C	G	G	1.0186	0.0171659	0.984897	1.05345	0.283088	0.904192	1	437817	4452	0.046578	2.9701e-06	COVID-19 Hospitalized	SEQUENCE_VARIANT	EUR
609.1	Infertility, male	genitourinary	rs7560588	BCL11A	2	60727416	G	A	A	0.936434	0.0611871	0.830606	1.05575	0.283109	0.904192	1	443981	827	-0.12371	2.3396e-07	COVID-19 Critically ill	CODING_TRANSCRIPT_INTRON_VARIANT	EUR
716.9	Arthropathy NOS	musculoskeletal	rs4830964	.	23	15515319	C	G	G	0.993035	0.00651133	0.980443	1.00579	0.283114	0.904192	1	377301	34012	0.046578	2.9701e-06	COVID-19 Hospitalized	SEQUENCE_VARIANT	EUR
593.1	Gross hematuria	genitourinary	rs9896243	NSF	17	44826056	C	G	G	1.01678	0.0155004	0.986351	1.04814	0.283128	0.904192	1	422859	13070	-0.13155	3.2234e-08	COVID-19 Critically ill	CODING_TRANSCRIPT_INTRON_VARIANT	EUR
530.14	Reflux esophagitis	digestive	rs2924480	ELF5	11	34529831	T	C	C	0.985108	0.0139792	0.958484	1.01247	0.283137	0.904192	1	415329	13686	-0.11648	2.817e-07	COVID-19 Critically ill	CODING_TRANSCRIPT_INTRON_VARIANT	EUR
198.6	Secondary malignancy of bone	neoplasms	rs7579014	BCL11A	2	60707894	G	A	A	1.02495	0.0229568	0.97985	1.07212	0.283145	0.904192	1	439778	4600	-0.05629	1.2614e-06	COVID-19 Hospitalized	CODING_TRANSCRIPT_INTRON_VARIANT	EUR
335	Multiple sclerosis	neurological	rs9577395	ATP11A	13	113534984	C	G	G	1.03692	0.03378	0.970492	1.1079	0.28315	0.904192	1	442366	2674	0.064829	8.6068e-07	COVID-19 Hospitalized,COVID-19 Critically ill	CODING_TRANSCRIPT_INTRON_VARIANT	EUR
555.2	Ulcerative colitis	digestive	rs67579710	THBS3	1	155173527	G	A	A	1.03485	0.0319155	0.972097	1.10165	0.283155	0.904192	1	437345	4977	-0.10348	1.0252e-09	COVID-19 Hospitalized	CODING_TRANSCRIPT_INTRON_VARIANT	EUR
442.1	Aortic aneurysm	circulatory system	rs35154152	THBS3	1	155172725	T	C	C	0.98239	0.0165545	0.951027	1.01479	0.283156	0.904192	1	416581	20244	-0.20528	2.3574e-11	COVID-19 Critically ill	SYNONYMOUS_VARIANT	EUR
509.8	Dependence on respirator [Ventilator] or supplemental oxygen	respiratory	rs12660421	FOXP4-AS1	6	41488378	G	A	A	1.07011	0.0631371	0.945554	1.21108	0.283156	0.904192	1	429603	8142	0.35506	1.1424e-09	COVID-19 Critically ill	DOWNSTREAM_GENE_VARIANT	EUR
425	Cardiomyopathy	circulatory system	rs2284028	NCF4	22	37265172	A	C	C	1.06662	0.0600959	0.948107	1.19995	0.28316	0.904192	1	415481	19052	0.31271	4.1737e-06	COVID-19 Critically ill	CODING_TRANSCRIPT_INTRON_VARIANT	EUR
480.5	Bronchopneumonia and lung abscess	respiratory	rs10086829	COL14A1	8	121149129	G	A	A	0.946943	0.050799	0.857203	1.04608	0.283193	0.904237	1	441463	1166	-0.097352	3.8599e-06	COVID-19 Critically ill	FIVE_PRIME_UTR_INTRON_VARIANT	EUR
427.61	Supraventricular premature beats	circulatory system	rs2284028	NCF4	22	37265172	A	C	C	1.22003	0.185315	0.848458	1.75433	0.283193	0.904237	1	437353	1747	0.31271	4.1737e-06	COVID-19 Critically ill	CODING_TRANSCRIPT_INTRON_VARIANT	EUR
293.1	Swelling, mass, or lump in head and neck [Space-occupying lesion, intracranial NOS]	mental disorders	rs7089827	TFAM	10	60157611	C	T	T	1.03027	0.0277927	0.975654	1.08795	0.283207	0.904237	1	422453	8590	-0.14471	2.0338e-06	COVID-19 Critically ill	THREE_PRIME_UTR_EXON_VARIANT	EUR
443	Peripheral vascular disease	circulatory system	rs117169628	SLC22A31	16	89262657	G	A	A	0.98803	0.0112215	0.966537	1.01	0.283211	0.904237	1	382898	39404	0.081201	5.77e-07	COVID-19 Hospitalized	SYNONYMOUS_VARIANT	EUR
716.1	Unspecified polyarthropathy or polyarthritis	musculoskeletal	rs62200027	CASC20	20	6469515	G	A	A	1.05092	0.0462847	0.959783	1.15072	0.283228	0.904237	1	443509	1110	-0.053006	3.3456e-06	COVID-19 Hospitalized,COVID-19 Critically ill	NON_CODING_TRANSCRIPT_INTRON_VARIANT	EUR
649.1	Diabetes or abnormal glucose tolerance complicating pregnancy	pregnancy complications	rs7605877	FOXI3	2	88559025	T	C	C	0.848499	0.153097	0.628542	1.14543	0.283232	0.904237	1	445562	251	-0.071053	3.3369e-06	COVID-19 Hospitalized	INTERGENIC_VARIANT	EUR
053	Herpes zoster	infectious diseases	rs77534576	DLX4	17	47940666	C	T	T	1.05618	0.0509376	0.95583	1.16707	0.283235	0.904237	1	417805	10953	0.20794	1.7585e-10	COVID-19 Hospitalized	INTERGENIC_VARIANT	EUR
441	Vascular insufficiency of intestine	circulatory system	rs35154152	THBS3	1	155172725	T	C	C	1.0646	0.0583382	0.949576	1.19356	0.283238	0.904237	1	442701	1437	-0.20528	2.3574e-11	COVID-19 Critically ill	SYNONYMOUS_VARIANT	EUR
704.8	Other specified diseases of hair and hair follicles	dermatologic	rs60869999	MYO1C	17	1390948	A	T	T	1.02052	0.0189307	0.983349	1.0591	0.283279	0.904295	1	421265	8068	0.059541	2.9039e-06	COVID-19 Hospitalized	CODING_TRANSCRIPT_INTRON_VARIANT	EUR
598.9	NA	NA	rs8080583	KANSL1	17	44162597	C	A	A	1.02576	0.0237025	0.979194	1.07453	0.28332	0.904295	1	427381	5103	-0.12662	2.0785e-08	COVID-19 Critically ill	CODING_TRANSCRIPT_INTRON_VARIANT	EUR
800.1	Fracture of neck of femur	injuries & poisonings	rs67959919	LZTFL1	3	45871908	G	A	A	0.951795	0.0460502	0.869652	1.0417	0.283329	0.904295	1	440666	3595	0.59355	1.6043e-80	COVID-19 Critically ill	CODING_TRANSCRIPT_INTRON_VARIANT	EUR
790	Nonspecific findings on examination of blood	symptoms	rs10086829	COL14A1	8	121149129	G	A	A	1.05245	0.0476492	0.958611	1.15548	0.283331	0.904295	1	438831	1399	-0.097352	3.8599e-06	COVID-19 Critically ill	FIVE_PRIME_UTR_INTRON_VARIANT	EUR
531	Peptic ulcer (excl. esophageal)	digestive	rs35154152	THBS3	1	155172725	T	C	C	0.980284	0.0185601	0.945265	1.0166	0.283332	0.904295	1	418556	15670	-0.20528	2.3574e-11	COVID-19 Critically ill	SYNONYMOUS_VARIANT	EUR
279.7	Other immunological findings	endocrine/metabolic	rs1250993	LOC101929525	10	81399565	C	G	G	0.952869	0.044999	0.872429	1.04073	0.283334	0.904295	1	441677	1372	0.12403	5.3767e-08	COVID-19 Critically ill	INTERGENIC_VARIANT	EUR
395.1	Nonrheumatic mitral valve disorders	circulatory system	rs77534576	DLX4	17	47940666	C	T	T	1.05604	0.0508238	0.955914	1.16665	0.28335	0.904295	1	420725	11013	0.20794	1.7585e-10	COVID-19 Hospitalized	INTERGENIC_VARIANT	EUR
592.13	Chronic interstitial cystitis	genitourinary	rs35154152	THBS3	1	155172725	T	C	C	0.896251	0.1021	0.733705	1.09481	0.283351	0.904295	1	444902	532	-0.20528	2.3574e-11	COVID-19 Critically ill	SYNONYMOUS_VARIANT	EUR
174	Breast cancer	neoplasms	rs117169628	SLC22A31	16	89262657	G	A	A	0.953189	0.0446882	0.873254	1.04044	0.283357	0.904295	1	442407	2462	0.081201	5.77e-07	COVID-19 Hospitalized	SYNONYMOUS_VARIANT	EUR
041.2	Streptococcus infection	infectious diseases	rs732990	CIB4	2	26842146	C	G	G	0.972326	0.0261598	0.923729	1.02348	0.283369	0.904295	1	436309	3092	0.056389	5.6358e-07	COVID-19 Hospitalized	CODING_TRANSCRIPT_INTRON_VARIANT	EUR
447.1	Stricture of artery	circulatory system	rs55654108	PDCL3P4	3	101425703	A	G	G	0.947162	0.0506068	0.857725	1.04593	0.283416	0.904295	1	441764	915	-0.05662	1.0636e-06	COVID-19 Hospitalized	INTERGENIC_VARIANT	EUR
241	Nontoxic nodular goiter	endocrine/metabolic	rs75505823	LRP1	12	57540956	G	T	T	1.03197	0.0293421	0.974301	1.09306	0.283425	0.904295	1	427160	13977	-0.20852	3.0745e-06	COVID-19 Critically ill	CODING_TRANSCRIPT_INTRON_VARIANT	EUR
133	Arthropod-borne diseases	infectious diseases	rs35154152	THBS3	1	155172725	T	C	C	1.13261	0.11609	0.902117	1.42198	0.283438	0.904295	1	444898	345	-0.20528	2.3574e-11	COVID-19 Critically ill	SYNONYMOUS_VARIANT	EUR
476	Allergic rhinitis	respiratory	rs35154152	THBS3	1	155172725	T	C	C	0.990621	0.0087852	0.97371	1.00783	0.283438	0.904295	1	314012	86037	-0.20528	2.3574e-11	COVID-19 Critically ill	SYNONYMOUS_VARIANT	EUR
213	Benign neoplasm of bone and articular cartilage	neoplasms	rs2277732	DPP9	19	4723670	C	A	A	0.935392	0.0622681	0.827925	1.05681	0.283442	0.904295	1	443186	687	0.11697	6.1912e-22	COVID-19 Hospitalized,COVID-19 Critically ill	FIVE_PRIME_UTR_INTRON_VARIANT	EUR
742.1	Loose body in joint	musculoskeletal	rs766826	ELF5	11	34528766	C	T	T	1.10071	0.0894594	0.923687	1.31166	0.283447	0.904295	1	444624	325	-0.082134	1.155e-11	COVID-19 Hospitalized	CODING_TRANSCRIPT_INTRON_VARIANT	EUR
411.2	Myocardial infarction	circulatory system	rs75505823	LRP1	12	57540956	G	T	T	1.02042	0.0188484	0.983414	1.05882	0.283448	0.904295	1	392016	36312	-0.20852	3.0745e-06	COVID-19 Critically ill	CODING_TRANSCRIPT_INTRON_VARIANT	EUR
250.12	Type 1 diabetes with renal manifestations	endocrine/metabolic	rs6869036	MGAT1	5	180223327	C	T	T	0.835181	0.167922	0.60096	1.16069	0.283466	0.904295	1	443915	997	0.25536	1.7578e-06	COVID-19 Critically ill	FIVE_PRIME_UTR_INTRON_VARIANT	EUR
565.1	Anal and rectal polyp	digestive	rs67959919	LZTFL1	3	45871908	G	A	A	1.05227	0.0475031	0.958722	1.15495	0.28347	0.904295	1	428191	3168	0.59355	1.6043e-80	COVID-19 Critically ill	CODING_TRANSCRIPT_INTRON_VARIANT	EUR
427.22	Atrial flutter	circulatory system	rs12567716	FOXD2	1	48197570	T	C	C	0.982487	0.0164734	0.951272	1.01473	0.283492	0.904295	1	414638	21494	-0.090753	1.4878e-06	COVID-19 Hospitalized	INTERGENIC_VARIANT	EUR
962	Poisoning by hormones and synthetic substitutes	injuries & poisonings	rs11085727	TYK2	19	10466123	C	T	T	0.953325	0.0445687	0.873583	1.04035	0.283501	0.904295	1	440514	1263	0.17253	2.3333e-18	COVID-19 Critically ill,COVID-19 Hospitalized	CODING_TRANSCRIPT_INTRON_VARIANT	EUR
172.22	Squamous cell carcinoma	neoplasms	rs34488998	NKAIN3	8	63408372	G	A	A	1.03246	0.0297899	0.973908	1.09454	0.283509	0.904295	1	417422	17372	0.1355	3.4644e-06	COVID-19 Hospitalized	CODING_TRANSCRIPT_INTRON_VARIANT	EUR
994	Sepsis and SIRS	injuries & poisonings	rs10774671	OAS1	12	113357193	G	A	A	1.01289	0.011944	0.989456	1.03688	0.28351	0.904295	1	417983	16111	0.12569	3.6032e-11	COVID-19 Critically ill	SPLICE_ACCEPTOR_VARIANT	EUR
523.31	Acute periodontitis	digestive	rs7960611	CLEC1A	12	10230416	G	A	A	0.982497	0.016465	0.951297	1.01472	0.283518	0.904295	1	407927	22443	-0.1584	3.3086e-07	COVID-19 Critically ill	CODING_TRANSCRIPT_INTRON_VARIANT	EUR
374.1	Ectropion or entropion	sense organs	rs11702230	LOC101928126	21	35377591	C	T	T	0.971975	0.0265052	0.922771	1.0238	0.283518	0.904295	1	432533	7637	0.099731	3.223e-09	COVID-19 Hospitalized	INTERGENIC_VARIANT	EUR
573.4	Acute and subacute necrosis of liver	digestive	rs9501257	HLA-DPB1	6	33055355	A	G	G	1.11068	0.0978879	0.916787	1.34559	0.283533	0.904295	1	443662	574	0.17269	4.1339e-08	COVID-19 Critically ill	THREE_PRIME_UTR_EXON_VARIANT	EUR
605	Erectile dysfunction [ED]	genitourinary	rs10774671	OAS1	12	113357193	G	A	A	1.00586	0.00545103	0.995174	1.01667	0.283536	0.904295	1	306593	104921	0.12569	3.6032e-11	COVID-19 Critically ill	SPLICE_ACCEPTOR_VARIANT	EUR
687	Symptoms affecting skin	dermatologic	rs581342	LMNA	1	156095466	T	C	C	1.0271	0.0249341	0.978113	1.07854	0.283539	0.904295	1	400228	12362	0.090245	2.6355e-07	COVID-19 Hospitalized	CODING_TRANSCRIPT_INTRON_VARIANT	EUR
201	Hodgkin's disease	neoplasms	rs12809318	FBRSL1	12	133140840	T	C	C	1.05325	0.0483844	0.957962	1.15803	0.283563	0.904295	1	444381	921	-0.062781	9.5289e-09	COVID-19 Hospitalized	CODING_TRANSCRIPT_INTRON_VARIANT	EUR
619.4	Noninflammatory disorders of vagina	genitourinary	rs9461128	TMEM14B	6	10753875	T	C	C	1.28363	0.23285	0.813277	2.02601	0.283569	0.904295	1	443023	799	0.13046	3.4269e-06	COVID-19 Hospitalized	CODING_TRANSCRIPT_INTRON_VARIANT	EUR
530.11	GERD	digestive	rs5023077	FBRSL1	12	133141973	T	C	C	0.99497	0.0047026	0.985842	1.00418	0.283575	0.904295	1	241626	166254	-0.090901	1.5172e-06	COVID-19 Critically ill	CODING_TRANSCRIPT_INTRON_VARIANT	EUR
362.22	Macular degeneration, wet	sense organs	rs7671107	LOC101929161	4	25449225	G	A	A	0.97604	0.0226159	0.933721	1.02028	0.283578	0.904295	1	436055	6805	-0.064456	1.0803e-06	COVID-19 Hospitalized	INTERGENIC_VARIANT	EUR
612.1	Galactorrhea	genitourinary	rs72711165	TMEM65	8	125336564	T	C	C	0.521884	0.606466	0.158982	1.71316	0.283588	0.904295	1	445416	222	0.18279	6.0907e-07	COVID-19 Hospitalized	CODING_TRANSCRIPT_INTRON_VARIANT	EUR
053	Herpes zoster	infectious diseases	rs61667602	CRHR1	17	43785349	T	C	C	1.01774	0.0163986	0.985548	1.05098	0.283604	0.904295	1	417805	10953	-0.093554	9.1279e-12	COVID-19 Hospitalized	FIVE_PRIME_UTR_INTRON_VARIANT	EUR
615	Endometriosis	genitourinary	rs10129899	LINC00637	14	104330432	C	A	A	1.05138	0.0467266	0.959367	1.15221	0.283622	0.904295	1	444044	1090	-0.057002	2.1916e-06	COVID-19 Hospitalized	INTERGENIC_VARIANT	EUR
270.3	Disorders of plasma protein metabolism	endocrine/metabolic	rs7579014	BCL11A	2	60707894	G	A	A	1.02411	0.0222169	0.980469	1.06969	0.283644	0.904295	1	437235	4906	-0.05629	1.2614e-06	COVID-19 Hospitalized	CODING_TRANSCRIPT_INTRON_VARIANT	EUR
624	Symptoms involving female genital tract	genitourinary	rs78313563	ESS2	22	19136365	G	A	A	1.392	0.308487	0.760424	2.54815	0.283652	0.904295	1	444172	460	0.40873	6.5914e-07	COVID-19 Critically ill	UPSTREAM_GENE_VARIANT	EUR
427.9	Palpitations	circulatory system	rs3746539	PTPRT	20	40702071	G	A	A	1.01202	0.011141	0.990158	1.03436	0.283655	0.904295	1	405701	18739	0.05405	1.7723e-06	COVID-19 Hospitalized	THREE_PRIME_UTR_EXON_VARIANT	EUR
761	Cervicalgia	symptoms	rs766826	ELF5	11	34528766	C	T	T	0.992943	0.0066058	0.98017	1.00588	0.283665	0.904295	1	328929	77959	-0.082134	1.155e-11	COVID-19 Hospitalized	CODING_TRANSCRIPT_INTRON_VARIANT	EUR
379.2	Disorders of vitreous body	sense organs	rs13050728	IFNAR2	21	34615210	T	C	C	1.0086	0.00798275	0.992938	1.0245	0.283668	0.904295	1	369914	42913	-0.10657	4.0686e-21	COVID-19 Hospitalized,COVID-19 Critically ill	CODING_TRANSCRIPT_INTRON_VARIANT	EUR
279.7	Other immunological findings	endocrine/metabolic	rs10086829	COL14A1	8	121149129	G	A	A	1.05325	0.0483903	0.957947	1.15803	0.283669	0.904295	1	441677	1372	-0.097352	3.8599e-06	COVID-19 Critically ill	FIVE_PRIME_UTR_INTRON_VARIANT	EUR
345	Epilepsy, recurrent seizures, convulsions	neurological	rs76423999	SLC12A7	5	1098067	T	A	A	1.0263	0.0242158	0.978729	1.07619	0.283674	0.904295	1	418672	17519	0.18412	3.8813e-07	COVID-19 Critically ill	CODING_TRANSCRIPT_INTRON_VARIANT	EUR
800.1	Fracture of neck of femur	injuries & poisonings	rs7605877	FOXI3	2	88559025	T	C	C	1.04083	0.0373279	0.967401	1.11983	0.283675	0.904295	1	440666	3595	-0.071053	3.3369e-06	COVID-19 Hospitalized	INTERGENIC_VARIANT	EUR
529.1	Glossitis	digestive	rs7960611	CLEC1A	12	10230416	G	A	A	0.877455	0.121938	0.690925	1.11434	0.283675	0.904295	1	444280	353	-0.1584	3.3086e-07	COVID-19 Critically ill	CODING_TRANSCRIPT_INTRON_VARIANT	EUR
560.3	Peritoneal or intestinal adhesions	digestive	rs111837807	CCHCR1	6	31121232	T	C	C	0.894068	0.104444	0.728563	1.09717	0.283681	0.904295	1	444285	663	0.20363	2.152e-11	COVID-19 Critically ill,COVID-19 Hospitalized	CODING_TRANSCRIPT_INTRON_VARIANT	EUR
295.2	Paranoid disorders	mental disorders	rs8080583	KANSL1	17	44162597	C	A	A	0.962239	0.0359045	0.896853	1.03239	0.283689	0.904295	1	441216	2306	-0.12662	2.0785e-08	COVID-19 Critically ill	CODING_TRANSCRIPT_INTRON_VARIANT	EUR
1007	NA	NA	rs72711165	TMEM65	8	125336564	T	C	C	0.704113	0.327243	0.37076	1.33719	0.283703	0.904295	1	443004	603	0.18279	6.0907e-07	COVID-19 Hospitalized	CODING_TRANSCRIPT_INTRON_VARIANT	EUR
313.1	Attention deficit hyperactivity disorder	mental disorders	rs12660421	FOXP4-AS1	6	41488378	G	A	A	0.940469	0.0572534	0.840641	1.05215	0.283716	0.904295	1	432123	10962	0.35506	1.1424e-09	COVID-19 Critically ill	DOWNSTREAM_GENE_VARIANT	EUR
386	Vertiginous syndromes and other disorders of vestibular system	sense organs	rs111837807	CCHCR1	6	31121232	T	C	C	0.977231	0.0214859	0.936932	1.01926	0.283724	0.904295	1	414117	15031	0.20363	2.152e-11	COVID-19 Critically ill,COVID-19 Hospitalized	CODING_TRANSCRIPT_INTRON_VARIANT	EUR
1010.1	NA	NA	rs11234800	ME3	11	86479407	G	C	C	1.01893	0.0174973	0.984583	1.05448	0.283728	0.904295	1	411181	14337	-0.077173	3.0702e-06	COVID-19 Hospitalized	INTERGENIC_VARIANT	EUR
722.8	Postlaminectomy syndrome	musculoskeletal	rs60305836	CDH8	16	61709381	A	C	C	0.968392	0.0299618	0.913162	1.02696	0.283737	0.904295	1	437398	5375	0.086719	1.1846e-06	COVID-19 Hospitalized	CODING_TRANSCRIPT_INTRON_VARIANT	EUR
362.29	Macular degeneration (senile) of retina NOS	sense organs	rs1453205	LOC101928196	2	19901073	C	T	T	0.98447	0.0146019	0.956694	1.01305	0.283755	0.904295	1	426251	10791	0.096992	3.6368e-06	COVID-19 Critically ill	INTERGENIC_VARIANT	EUR
318	Tobacco use disorder	mental disorders	rs13179014	SPEF2	5	35693227	A	C	C	0.994428	0.00521263	0.98432	1.00464	0.283773	0.904295	1	257264	143442	-0.061249	6.1057e-07	COVID-19 Hospitalized	CODING_TRANSCRIPT_INTRON_VARIANT	EUR
041.1	Staphylococcus infections	infectious diseases	rs76423999	SLC12A7	5	1098067	T	A	A	1.03637	0.033326	0.970837	1.10632	0.283774	0.904295	1	425633	8946	0.18412	3.8813e-07	COVID-19 Critically ill	CODING_TRANSCRIPT_INTRON_VARIANT	EUR
380.1	Otitis externa	sense organs	rs11702230	LOC101928126	21	35377591	C	T	T	0.979405	0.0194144	0.942838	1.01739	0.283781	0.904295	1	412955	14162	0.099731	3.223e-09	COVID-19 Hospitalized	INTERGENIC_VARIANT	EUR
285.2	Anemia of chronic disease	hematopoietic	rs10129899	LINC00637	14	104330432	C	A	A	1.01415	0.0131043	0.98843	1.04053	0.283783	0.904295	1	420590	13654	-0.057002	2.1916e-06	COVID-19 Hospitalized	INTERGENIC_VARIANT	EUR
110.12	Althete's foot	infectious diseases	rs622568	SEC61G	7	54647894	A	C	C	0.983472	0.0155488	0.953953	1.0139	0.283784	0.904295	1	405384	16291	0.11965	2.6006e-06	COVID-19 Critically ill	INTERGENIC_VARIANT	EUR
303.1	Dissociative disorder	mental disorders	rs35508621	LZTFL1	3	45880481	T	C	C	1.12444	0.109426	0.907385	1.39341	0.283811	0.904295	1	444653	576	0.38931	6.0917e-89	COVID-19 Hospitalized	CODING_TRANSCRIPT_INTRON_VARIANT	EUR
703.1	Ingrowing nail	dermatologic	rs10774679	OAS3	12	113374748	C	T	T	1.01072	0.0099491	0.991202	1.03062	0.283812	0.904295	1	405667	24267	0.075824	4.6954e-12	COVID-19 Hospitalized	UPSTREAM_GENE_VARIANT	EUR
362.29	Macular degeneration (senile) of retina NOS	sense organs	rs67579710	THBS3	1	155173527	G	A	A	1.02448	0.0225698	0.980153	1.07082	0.283823	0.904295	1	426251	10791	-0.10348	1.0252e-09	COVID-19 Hospitalized	CODING_TRANSCRIPT_INTRON_VARIANT	EUR
244.2	Acquired hypothyroidism	endocrine/metabolic	rs9268576	HLA-DRA	6	32395641	T	C	C	1.05115	0.0465464	0.9595	1.15156	0.283835	0.904295	1	436526	4311	0.095134	9.9752e-07	COVID-19 Hospitalized	INTERGENIC_VARIANT	EUR
253.1	Pituitary hyperfunction	endocrine/metabolic	rs9367106	LOC100505711	6	41483390	G	C	C	0.799597	0.208678	0.531183	1.20364	0.283839	0.904295	1	444493	865	0.20225	3.4038e-11	COVID-19 Hospitalized	INTERGENIC_VARIANT	EUR
360	Disorders of the globe	sense organs	rs12660421	FOXP4-AS1	6	41488378	G	A	A	1.17476	0.150288	0.875034	1.57716	0.283846	0.904295	1	442238	1249	0.35506	1.1424e-09	COVID-19 Critically ill	DOWNSTREAM_GENE_VARIANT	EUR
709.2	Sicca syndrome	dermatologic	rs3746539	PTPRT	20	40702071	G	A	A	0.949982	0.0478788	0.86489	1.04345	0.283852	0.904295	1	443194	977	0.05405	1.7723e-06	COVID-19 Hospitalized	THREE_PRIME_UTR_EXON_VARIANT	EUR
740.3	Osteoarthrosis involving more than one site, but not specified as generalized	musculoskeletal	rs1405655	NR1H2	19	50882619	T	C	C	1.02476	0.022823	0.979931	1.07164	0.283856	0.904295	1	433912	4725	0.075181	1.1208e-11	COVID-19 Hospitalized,COVID-19 Critically ill	CODING_TRANSCRIPT_INTRON_VARIANT	EUR
530.7	Gastroesophageal laceration-hemorrhage syndrome	digestive	rs7089827	TFAM	10	60157611	C	T	T	0.845105	0.157038	0.621212	1.14969	0.283862	0.904295	1	444842	309	-0.14471	2.0338e-06	COVID-19 Critically ill	THREE_PRIME_UTR_EXON_VARIANT	EUR
523.31	Acute periodontitis	digestive	rs12809318	FBRSL1	12	133140840	T	C	C	1.01082	0.0100441	0.991118	1.03092	0.283866	0.904295	1	407927	22443	-0.062781	9.5289e-09	COVID-19 Hospitalized	CODING_TRANSCRIPT_INTRON_VARIANT	EUR
382	Otalgia	sense organs	rs1453205	LOC101928196	2	19901073	C	T	T	1.01922	0.017763	0.984345	1.05533	0.283875	0.904295	1	419496	6885	0.096992	3.6368e-06	COVID-19 Critically ill	INTERGENIC_VARIANT	EUR
614	Inflammatory diseases of female pelvic organs	genitourinary	rs10774679	OAS3	12	113374748	C	T	T	0.973934	0.0246466	0.928005	1.02214	0.283885	0.904295	1	436467	4518	0.075824	4.6954e-12	COVID-19 Hospitalized	UPSTREAM_GENE_VARIANT	EUR
253.7	Other disorders of neurohypophysis	endocrine/metabolic	rs12660421	FOXP4-AS1	6	41488378	G	A	A	0.753156	0.26455	0.448435	1.26494	0.283913	0.904295	1	444099	605	0.35506	1.1424e-09	COVID-19 Critically ill	DOWNSTREAM_GENE_VARIANT	EUR
117.4	Aspergillosis	infectious diseases	rs9268576	HLA-DRA	6	32395641	T	C	C	0.832157	0.171468	0.594637	1.16455	0.283927	0.904295	1	445217	393	0.095134	9.9752e-07	COVID-19 Hospitalized	INTERGENIC_VARIANT	EUR
442.1	Aortic aneurysm	circulatory system	rs67579710	THBS3	1	155173527	G	A	A	0.982384	0.0165868	0.95096	1.01485	0.28393	0.904295	1	416581	20244	-0.10348	1.0252e-09	COVID-19 Hospitalized	CODING_TRANSCRIPT_INTRON_VARIANT	EUR
528.4	Cysts of oral soft tissues	digestive	rs67959919	LZTFL1	3	45871908	G	A	A	1.20216	0.171829	0.858421	1.68354	0.283934	0.904295	1	444643	213	0.59355	1.6043e-80	COVID-19 Critically ill	CODING_TRANSCRIPT_INTRON_VARIANT	EUR
287.4	Qualitative platelet defects	hematopoietic	rs622568	SEC61G	7	54647894	A	C	C	1.10924	0.0967562	0.917628	1.34086	0.28394	0.904295	1	444884	369	0.11965	2.6006e-06	COVID-19 Critically ill	INTERGENIC_VARIANT	EUR
952	Spinal cord injury without evidence of spinal bone injury	injuries & poisonings	rs581342	LMNA	1	156095466	T	C	C	0.929192	0.0685384	0.812392	1.06279	0.283941	0.904295	1	442678	1747	0.090245	2.6355e-07	COVID-19 Hospitalized	CODING_TRANSCRIPT_INTRON_VARIANT	EUR
411.41	Aneurysm and dissection of heart	circulatory system	rs62200027	CASC20	20	6469515	G	A	A	1.08446	0.0756685	0.934981	1.25783	0.283944	0.904295	1	444451	411	-0.053006	3.3456e-06	COVID-19 Hospitalized,COVID-19 Critically ill	NON_CODING_TRANSCRIPT_INTRON_VARIANT	EUR
526.9	Jaw disease NOS	digestive	rs117169628	SLC22A31	16	89262657	G	A	A	1.09086	0.081167	0.930422	1.27897	0.283961	0.904295	1	443030	621	0.081201	5.77e-07	COVID-19 Hospitalized	SYNONYMOUS_VARIANT	EUR
726.2	Synoviopathy	musculoskeletal	rs35154152	THBS3	1	155172725	T	C	C	1.03819	0.0349762	0.969401	1.11185	0.283968	0.904295	1	434081	4090	-0.20528	2.3574e-11	COVID-19 Critically ill	SYNONYMOUS_VARIANT	EUR
994.1	Systemic inflammatory response syndrome (SIRS)	injuries & poisonings	rs77534576	DLX4	17	47940666	C	T	T	1.17976	0.154291	0.871888	1.59635	0.28398	0.904295	1	441416	1062	0.20794	1.7585e-10	COVID-19 Hospitalized	INTERGENIC_VARIANT	EUR
425.11	Hypertrophic obstructive cardiomyopathy	circulatory system	rs72711165	TMEM65	8	125336564	T	C	C	0.726434	0.29831	0.404832	1.30352	0.283991	0.904295	1	444807	685	0.18279	6.0907e-07	COVID-19 Hospitalized	CODING_TRANSCRIPT_INTRON_VARIANT	EUR
218	Benign neoplasm of uterus	neoplasms	rs76423999	SLC12A7	5	1098067	T	A	A	0.91921	0.0786292	0.787926	1.07237	0.284003	0.904295	1	442693	1821	0.18412	3.8813e-07	COVID-19 Critically ill	CODING_TRANSCRIPT_INTRON_VARIANT	EUR
557.1	Celiac disease	digestive	rs8052423	SLC22A31	16	89269178	G	T	T	1.06221	0.0563298	0.951177	1.1862	0.284007	0.904295	1	444137	1298	0.13037	1.0019e-06	COVID-19 Critically ill	UPSTREAM_GENE_VARIANT	EUR
574.3	Cholecystitis without cholelithiasis	digestive	rs581342	LMNA	1	156095466	T	C	C	0.962419	0.0357539	0.897285	1.03228	0.284009	0.904295	1	434894	6327	0.090245	2.6355e-07	COVID-19 Hospitalized	CODING_TRANSCRIPT_INTRON_VARIANT	EUR
741.2	Stiffness of joint	musculoskeletal	rs35154152	THBS3	1	155172725	T	C	C	0.963477	0.034729	0.900078	1.03134	0.284015	0.904295	1	434654	4413	-0.20528	2.3574e-11	COVID-19 Critically ill	SYNONYMOUS_VARIANT	EUR
738.4	Acquired spondylolisthesis	musculoskeletal	rs7605877	FOXI3	2	88559025	T	C	C	1.03614	0.0331364	0.970983	1.10566	0.28402	0.904295	1	433955	4601	-0.071053	3.3369e-06	COVID-19 Hospitalized	INTERGENIC_VARIANT	EUR
276.12	Hyposmolality and/or hyponatremia	endocrine/metabolic	rs9497053	UTRN	6	145026256	G	A	A	1.01678	0.0155372	0.986288	1.04822	0.284035	0.904295	1	414228	15182	-0.064841	1.0064e-06	COVID-19 Hospitalized	CODING_TRANSCRIPT_INTRON_VARIANT	EUR
565.1	Anal and rectal polyp	digestive	rs72655853	SBSPON	8	73985608	A	G	G	1.05868	0.0532298	0.953797	1.1751	0.284041	0.904295	1	428191	3168	0.22523	8.3915e-07	COVID-19 Critically ill	CODING_TRANSCRIPT_INTRON_VARIANT	EUR
368	Visual disturbances	sense organs	rs76073397	MIR548H2	16	11386452	T	C	C	0.986268	0.012907	0.961631	1.01154	0.284041	0.904295	1	346084	47606	0.14454	9.6663e-07	COVID-19 Critically ill,COVID-19 Hospitalized	INTERGENIC_VARIANT	EUR
655	Known or suspected fetal abnormality affecting management of mother	pregnancy complications	rs13179014	SPEF2	5	35693227	A	C	C	0.934469	0.0632672	0.82549	1.05783	0.284042	0.904295	1	444896	666	-0.061249	6.1057e-07	COVID-19 Hospitalized	CODING_TRANSCRIPT_INTRON_VARIANT	EUR
371.3	Inflammation of eyelids	sense organs	rs35154152	THBS3	1	155172725	T	C	C	1.01279	0.011862	0.989514	1.03661	0.284047	0.904295	1	368351	40905	-0.20528	2.3574e-11	COVID-19 Critically ill	SYNONYMOUS_VARIANT	EUR
394.1	Mitral valve stenosis and aortic valve stenosis	circulatory system	rs9497053	UTRN	6	145026256	G	A	A	0.948976	0.0488876	0.862268	1.0444	0.284049	0.904295	1	440241	1520	-0.064841	1.0064e-06	COVID-19 Hospitalized	CODING_TRANSCRIPT_INTRON_VARIANT	EUR
712	Infective connective tissue disorders	musculoskeletal	rs6869036	MGAT1	5	180223327	C	T	T	1.20686	0.175518	0.855571	1.70239	0.284057	0.904295	1	444667	660	0.25536	1.7578e-06	COVID-19 Critically ill	FIVE_PRIME_UTR_INTRON_VARIANT	EUR
279.11	Deficiency of humoral immunity	endocrine/metabolic	rs10129899	LINC00637	14	104330432	C	A	A	1.06054	0.054867	0.952409	1.18094	0.284057	0.904295	1	444723	749	-0.057002	2.1916e-06	COVID-19 Hospitalized	INTERGENIC_VARIANT	EUR
259.2	Carcinoid syndrome	endocrine/metabolic	rs2924480	ELF5	11	34529831	T	C	C	1.1166	0.102951	0.912566	1.36625	0.284061	0.904295	1	445604	239	-0.11648	2.817e-07	COVID-19 Critically ill	CODING_TRANSCRIPT_INTRON_VARIANT	EUR
464	Acute sinusitis	respiratory	rs60305836	CDH8	16	61709381	A	C	C	1.01541	0.0142788	0.98739	1.04423	0.284065	0.904295	1	380935	24445	0.086719	1.1846e-06	COVID-19 Hospitalized	CODING_TRANSCRIPT_INTRON_VARIANT	EUR
528	Diseases of the oral soft tissues, excluding lesions specific for gingiva and tongue	digestive	rs35508621	LZTFL1	3	45880481	T	C	C	1.02826	0.026012	0.977147	1.08204	0.284066	0.904295	1	414449	11108	0.38931	6.0917e-89	COVID-19 Hospitalized	CODING_TRANSCRIPT_INTRON_VARIANT	EUR
289.4	Lymphadenitis	hematopoietic	rs78313563	ESS2	22	19136365	G	A	A	0.92015	0.0776866	0.79019	1.07148	0.284075	0.904295	1	419245	10448	0.40873	6.5914e-07	COVID-19 Critically ill	UPSTREAM_GENE_VARIANT	EUR
736.2	Acquired deformities of finger	musculoskeletal	rs7089827	TFAM	10	60157611	C	T	T	0.929941	0.0678068	0.814213	1.06212	0.284085	0.904295	1	442527	1532	-0.14471	2.0338e-06	COVID-19 Critically ill	THREE_PRIME_UTR_EXON_VARIANT	EUR
283	Acquired hemolytic anemias	hematopoietic	rs62200027	CASC20	20	6469515	G	A	A	0.935629	0.0621149	0.828383	1.05676	0.284089	0.904295	1	444525	637	-0.053006	3.3456e-06	COVID-19 Hospitalized,COVID-19 Critically ill	NON_CODING_TRANSCRIPT_INTRON_VARIANT	EUR
357	Inflammatory and toxic neuropathy	neurological	rs34488998	NKAIN3	8	63408372	G	A	A	1.03915	0.0358541	0.968636	1.1148	0.28409	0.904295	1	418887	11712	0.1355	3.4644e-06	COVID-19 Hospitalized	CODING_TRANSCRIPT_INTRON_VARIANT	EUR
514.2	Solitary pulmonary nodule	respiratory	rs7960611	CLEC1A	12	10230416	G	A	A	0.981966	0.0169894	0.949807	1.01521	0.284101	0.904295	1	407074	21205	-0.1584	3.3086e-07	COVID-19 Critically ill	CODING_TRANSCRIPT_INTRON_VARIANT	EUR
300	Anxiety disorders	mental disorders	rs76073397	MIR548H2	16	11386452	T	C	C	1.00941	0.00874246	0.99226	1.02685	0.284102	0.904295	1	241587	173992	0.14454	9.6663e-07	COVID-19 Critically ill,COVID-19 Hospitalized	INTERGENIC_VARIANT	EUR
585.33	Chronic Kidney Disease, Stage III	genitourinary	rs34488998	NKAIN3	8	63408372	G	A	A	1.02285	0.0210932	0.981426	1.06602	0.284108	0.904295	1	395896	37558	0.1355	3.4644e-06	COVID-19 Hospitalized	CODING_TRANSCRIPT_INTRON_VARIANT	EUR
504	Other alveolar and parietoalveolar pneumonopathy	respiratory	rs35508621	LZTFL1	3	45880481	T	C	C	0.953383	0.0445684	0.873636	1.04041	0.284111	0.904295	1	438702	3991	0.38931	6.0917e-89	COVID-19 Hospitalized	CODING_TRANSCRIPT_INTRON_VARIANT	EUR
698	Pruritus and related conditions	dermatologic	rs11702230	LOC101928126	21	35377591	C	T	T	1.02375	0.0219111	0.980713	1.06867	0.284121	0.904295	1	414190	10641	0.099731	3.223e-09	COVID-19 Hospitalized	INTERGENIC_VARIANT	EUR
275.6	Hypercalcemia	endocrine/metabolic	rs9577395	ATP11A	13	113534984	C	G	G	0.973719	0.0248646	0.927404	1.02235	0.284122	0.904295	1	436094	5120	0.064829	8.6068e-07	COVID-19 Hospitalized,COVID-19 Critically ill	CODING_TRANSCRIPT_INTRON_VARIANT	EUR
253.3	Diabetes insipidus	endocrine/metabolic	rs732990	CIB4	2	26842146	C	G	G	1.08373	0.0750679	0.935452	1.2555	0.284127	0.904295	1	445096	379	0.056389	5.6358e-07	COVID-19 Hospitalized	CODING_TRANSCRIPT_INTRON_VARIANT	EUR
733.2	Cyst of bone	musculoskeletal	rs1453205	LOC101928196	2	19901073	C	T	T	1.07083	0.0638908	0.944792	1.21368	0.284129	0.904295	1	443198	527	0.096992	3.6368e-06	COVID-19 Critically ill	INTERGENIC_VARIANT	EUR
709.3	Systemic sclerosis	dermatologic	rs7089827	TFAM	10	60157611	C	T	T	1.15833	0.137225	0.885166	1.51578	0.284142	0.904295	1	445394	317	-0.14471	2.0338e-06	COVID-19 Critically ill	THREE_PRIME_UTR_EXON_VARIANT	EUR
741	Symptoms and disorders of the joints	musculoskeletal	rs1405655	NR1H2	19	50882619	T	C	C	1.00862	0.00801655	0.992899	1.0246	0.284149	0.904295	1	357948	42878	0.075181	1.1208e-11	COVID-19 Hospitalized,COVID-19 Critically ill	CODING_TRANSCRIPT_INTRON_VARIANT	EUR
429.3	Symptoms involving cardiovascular system	circulatory system	rs76423999	SLC12A7	5	1098067	T	A	A	1.04609	0.04207	0.963293	1.136	0.284154	0.904295	1	425491	5545	0.18412	3.8813e-07	COVID-19 Critically ill	CODING_TRANSCRIPT_INTRON_VARIANT	EUR
280.1	Iron deficiency anemias, unspecified or not due to blood loss	hematopoietic	rs1453205	LOC101928196	2	19901073	C	T	T	0.990446	0.00896304	0.973199	1.008	0.284159	0.904295	1	400062	28679	0.096992	3.6368e-06	COVID-19 Critically ill	INTERGENIC_VARIANT	EUR
1010.7	NA	NA	rs732990	CIB4	2	26842146	C	G	G	1.00691	0.00643199	0.994299	1.01969	0.284159	0.904295	1	62144	354176	0.056389	5.6358e-07	COVID-19 Hospitalized	CODING_TRANSCRIPT_INTRON_VARIANT	EUR
568	Other disorders of peritoneum	digestive	rs111783124	LOC101928126	21	35362848	G	A	A	1.04986	0.0454299	0.960418	1.14763	0.284179	0.904314	1	439425	2150	0.13532	2.1558e-07	COVID-19 Critically ill	INTERGENIC_VARIANT	EUR
358.1	Myasthenia gravis	neurological	rs505922	ABO	9	136149229	T	C	C	0.950209	0.0476885	0.865419	1.04331	0.284181	0.904314	1	444682	1010	-0.099884	2.0889e-20	COVID-19 Hospitalized	CODING_TRANSCRIPT_INTRON_VARIANT	EUR
411.41	Aneurysm and dissection of heart	circulatory system	rs721917	SFTPD	10	81706324	A	G	G	0.926532	0.0712513	0.80577	1.06539	0.284193	0.904327	1	444451	411	0.055247	2.0819e-07	COVID-19 Hospitalized	SYNONYMOUS_VARIANT	EUR
473.4	Voice disturbance	respiratory	rs111783124	LOC101928126	21	35362848	G	A	A	1.01943	0.0179678	0.984152	1.05597	0.284227	0.904366	1	421065	14397	0.13532	2.1558e-07	COVID-19 Critically ill	INTERGENIC_VARIANT	EUR
531	Peptic ulcer (excl. esophageal)	digestive	rs10774679	OAS3	12	113374748	C	T	T	0.987007	0.0122127	0.963662	1.01092	0.284231	0.904366	1	418556	15670	0.075824	4.6954e-12	COVID-19 Hospitalized	UPSTREAM_GENE_VARIANT	EUR
250.41	Impaired fasting glucose	endocrine/metabolic	rs76423999	SLC12A7	5	1098067	T	A	A	0.98191	0.0170485	0.949642	1.01527	0.284251	0.904366	1	386207	38409	0.18412	3.8813e-07	COVID-19 Critically ill	CODING_TRANSCRIPT_INTRON_VARIANT	EUR
394.4	Acute rheumatic heart disease	circulatory system	rs12567716	FOXD2	1	48197570	T	C	C	1.17418	0.149951	0.875176	1.57533	0.284259	0.904366	1	445327	211	-0.090753	1.4878e-06	COVID-19 Hospitalized	INTERGENIC_VARIANT	EUR
172.3	Carcinoma in situ of skin	neoplasms	rs2924480	ELF5	11	34529831	T	C	C	1.02409	0.0222328	0.980425	1.0697	0.284268	0.904366	1	432789	5290	-0.11648	2.817e-07	COVID-19 Critically ill	CODING_TRANSCRIPT_INTRON_VARIANT	EUR
594.3	Calculus of ureter	genitourinary	rs2284028	NCF4	22	37265172	A	C	C	0.908276	0.0898518	0.761615	1.08318	0.28429	0.904366	1	431125	8950	0.31271	4.1737e-06	COVID-19 Critically ill	CODING_TRANSCRIPT_INTRON_VARIANT	EUR
427.5	Arrhythmia (cardiac) NOS	circulatory system	rs10086829	COL14A1	8	121149129	G	A	A	1.01149	0.0106735	0.990554	1.03288	0.284291	0.904366	1	380626	29773	-0.097352	3.8599e-06	COVID-19 Critically ill	FIVE_PRIME_UTR_INTRON_VARIANT	EUR
952	Spinal cord injury without evidence of spinal bone injury	injuries & poisonings	rs1250993	LOC101929525	10	81399565	C	G	G	1.04301	0.0393312	0.96563	1.1266	0.284294	0.904366	1	442678	1747	0.12403	5.3767e-08	COVID-19 Critically ill	INTERGENIC_VARIANT	EUR
327.7	Sleep related movement disorders	neurological	rs147812915	KAT7	17	47858295	C	T	T	1.03321	0.0305162	0.973227	1.09689	0.284319	0.904366	1	411848	19179	0.23438	1.0943e-07	COVID-19 Critically ill	INTERGENIC_VARIANT	EUR
514.2	Solitary pulmonary nodule	respiratory	rs60869999	MYO1C	17	1390948	A	T	T	0.987291	0.0119461	0.964444	1.01068	0.284327	0.904366	1	407074	21205	0.059541	2.9039e-06	COVID-19 Hospitalized	CODING_TRANSCRIPT_INTRON_VARIANT	EUR
717	Polymyalgia Rheumatica	musculoskeletal	rs622568	SEC61G	7	54647894	A	C	C	0.958733	0.0393622	0.887549	1.03563	0.28433	0.904366	1	442690	2498	0.11965	2.6006e-06	COVID-19 Critically ill	INTERGENIC_VARIANT	EUR
289.8	Polycythemia, secondary	hematopoietic	rs13050728	IFNAR2	21	34615210	T	C	C	1.02784	0.0256497	0.977447	1.08084	0.284331	0.904366	1	439382	3699	-0.10657	4.0686e-21	COVID-19 Hospitalized,COVID-19 Critically ill	CODING_TRANSCRIPT_INTRON_VARIANT	EUR
742.9	Other derangement of joint	musculoskeletal	rs12259804	PLEKHS1	10	115573378	T	C	C	1.04581	0.0418354	0.963478	1.13517	0.284333	0.904366	1	425008	7368	-0.27547	4.8674e-08	COVID-19 Critically ill	INTERGENIC_VARIANT	EUR
379.51	Pigmentary iris degeneration	sense organs	rs60305836	CDH8	16	61709381	A	C	C	1.06296	0.057029	0.950546	1.18866	0.284343	0.904366	1	443759	1374	0.086719	1.1846e-06	COVID-19 Hospitalized	CODING_TRANSCRIPT_INTRON_VARIANT	EUR
729.3	Panniculitis	musculoskeletal	rs61667602	CRHR1	17	43785349	T	C	C	1.10032	0.0892949	0.923657	1.31077	0.284343	0.904366	1	444829	346	-0.093554	9.1279e-12	COVID-19 Hospitalized	FIVE_PRIME_UTR_INTRON_VARIANT	EUR
949	Allergies, other	injuries & poisonings	rs9896243	NSF	17	44826056	C	G	G	0.98177	0.0171852	0.949252	1.0154	0.284345	0.904366	1	415756	10811	-0.13155	3.2234e-08	COVID-19 Critically ill	CODING_TRANSCRIPT_INTRON_VARIANT	EUR
597.2	Urinary complications NEC	genitourinary	rs5023077	FBRSL1	12	133141973	T	C	C	1.05907	0.0536054	0.953444	1.1764	0.284347	0.904366	1	441629	743	-0.090901	1.5172e-06	COVID-19 Critically ill	CODING_TRANSCRIPT_INTRON_VARIANT	EUR
362.8	Retinal hemorrhage/ischemia	sense organs	rs78313563	ESS2	22	19136365	G	A	A	0.885195	0.113908	0.708077	1.10662	0.284359	0.904366	1	431874	4955	0.40873	6.5914e-07	COVID-19 Critically ill	UPSTREAM_GENE_VARIANT	EUR
452.2	Deep vein thrombosis [DVT]	circulatory system	rs35154152	THBS3	1	155172725	T	C	C	0.978905	0.0199154	0.941431	1.01787	0.284363	0.904366	1	425877	13567	-0.20528	2.3574e-11	COVID-19 Critically ill	SYNONYMOUS_VARIANT	EUR
612.2	Hypertrophy of breast (Gynecomastia)	genitourinary	rs7960611	CLEC1A	12	10230416	G	A	A	1.04053	0.0371103	0.967532	1.11903	0.28437	0.904366	1	437115	4393	-0.1584	3.3086e-07	COVID-19 Critically ill	CODING_TRANSCRIPT_INTRON_VARIANT	EUR
594.1	Calculus of kidney	genitourinary	rs1250993	LOC101929525	10	81399565	C	G	G	1.01049	0.00974915	0.991366	1.02999	0.28438	0.904366	1	399709	30895	0.12403	5.3767e-08	COVID-19 Critically ill	INTERGENIC_VARIANT	EUR
429.3	Symptoms involving cardiovascular system	circulatory system	rs505922	ABO	9	136149229	T	C	C	0.978422	0.0203776	0.940114	1.01829	0.284385	0.904366	1	425491	5545	-0.099884	2.0889e-20	COVID-19 Hospitalized	CODING_TRANSCRIPT_INTRON_VARIANT	EUR
686.2	Impetigo	dermatologic	rs1405655	NR1H2	19	50882619	T	C	C	1.06412	0.0580527	0.949675	1.19235	0.284389	0.904366	1	441946	714	0.075181	1.1208e-11	COVID-19 Hospitalized,COVID-19 Critically ill	CODING_TRANSCRIPT_INTRON_VARIANT	EUR
571.8	Liver abscess and sequelae of chronic liver disease	digestive	rs13050728	IFNAR2	21	34615210	T	C	C	1.02523	0.0232744	0.97951	1.07308	0.284421	0.904436	1	438114	4510	-0.10657	4.0686e-21	COVID-19 Hospitalized,COVID-19 Critically ill	CODING_TRANSCRIPT_INTRON_VARIANT	EUR
695.3	Rosacea	dermatologic	rs11234800	ME3	11	86479407	G	C	C	1.01866	0.0172686	0.984756	1.05372	0.284427	0.904436	1	423262	13928	-0.077173	3.0702e-06	COVID-19 Hospitalized	INTERGENIC_VARIANT	EUR
270.21	Disorders of urea cycle metabolism	endocrine/metabolic	rs721917	SFTPD	10	81706324	A	G	G	1.1053	0.0935342	0.920163	1.32769	0.284439	0.904448	1	445162	235	0.055247	2.0819e-07	COVID-19 Hospitalized	SYNONYMOUS_VARIANT	EUR
791	Gangrene	symptoms	rs111837807	CCHCR1	6	31121232	T	C	C	1.06485	0.0587035	0.949118	1.1947	0.284449	0.904455	1	442496	1831	0.20363	2.152e-11	COVID-19 Critically ill,COVID-19 Hospitalized	CODING_TRANSCRIPT_INTRON_VARIANT	EUR
300.1	Anxiety disorder	mental disorders	rs7605877	FOXI3	2	88559025	T	C	C	1.00889	0.00826544	0.992674	1.02536	0.284464	0.904477	1	297154	112013	-0.071053	3.3369e-06	COVID-19 Hospitalized	INTERGENIC_VARIANT	EUR
264.2	Failure to thrive (childhood)	endocrine/metabolic	rs61667602	CRHR1	17	43785349	T	C	C	0.887574	0.111428	0.713439	1.10421	0.28448	0.90448	1	445042	247	-0.093554	9.1279e-12	COVID-19 Hospitalized	FIVE_PRIME_UTR_INTRON_VARIANT	EUR
619.2	Disorders of uterus, NEC	genitourinary	rs7579014	BCL11A	2	60707894	G	A	A	0.958674	0.0394314	0.887375	1.0357	0.284481	0.90448	1	442657	1635	-0.05629	1.2614e-06	COVID-19 Hospitalized	CODING_TRANSCRIPT_INTRON_VARIANT	EUR
619.3	Noninflammatory disorders of cervix	genitourinary	rs111783124	LOC101928126	21	35362848	G	A	A	1.15768	0.136809	0.885395	1.5137	0.284507	0.904538	1	444921	222	0.13532	2.1558e-07	COVID-19 Critically ill	INTERGENIC_VARIANT	EUR
427.11	Paroxysmal supraventricular tachycardia	circulatory system	rs9367106	LOC100505711	6	41483390	G	C	C	1.07787	0.070068	0.939561	1.23654	0.284517	0.904544	1	432801	6302	0.20225	3.4038e-11	COVID-19 Hospitalized	INTERGENIC_VARIANT	EUR
426.91	Cardiac pacemaker in situ	circulatory system	rs55654108	PDCL3P4	3	101425703	A	G	G	1.0131	0.0121648	0.989235	1.03755	0.284531	0.904563	1	424178	16701	-0.05662	1.0636e-06	COVID-19 Hospitalized	INTERGENIC_VARIANT	EUR
261.4	Vitamin D deficiency	endocrine/metabolic	rs9497053	UTRN	6	145026256	G	A	A	0.991444	0.00802924	0.975964	1.00717	0.284554	0.904599	1	344899	65995	-0.064841	1.0064e-06	COVID-19 Hospitalized	CODING_TRANSCRIPT_INTRON_VARIANT	EUR
112	Candidiasis	infectious diseases	rs35508621	LZTFL1	3	45880481	T	C	C	0.966407	0.0319316	0.907778	1.02882	0.284571	0.904599	1	422272	7774	0.38931	6.0917e-89	COVID-19 Hospitalized	CODING_TRANSCRIPT_INTRON_VARIANT	EUR
705	Disorders of sweat glands	dermatologic	rs2924480	ELF5	11	34529831	T	C	C	1.03184	0.0292947	0.974268	1.09282	0.284576	0.904599	1	436655	3011	-0.11648	2.817e-07	COVID-19 Critically ill	CODING_TRANSCRIPT_INTRON_VARIANT	EUR
214.1	Lipoma of skin and subcutaneous tissue	neoplasms	rs9497053	UTRN	6	145026256	G	A	A	1.02437	0.0224994	0.980176	1.07055	0.284605	0.904599	1	429395	6976	-0.064841	1.0064e-06	COVID-19 Hospitalized	CODING_TRANSCRIPT_INTRON_VARIANT	EUR
760	Back pain	symptoms	rs61667602	CRHR1	17	43785349	T	C	C	0.994158	0.0054762	0.983544	1.00489	0.284612	0.904599	1	190528	208084	-0.093554	9.1279e-12	COVID-19 Hospitalized	FIVE_PRIME_UTR_INTRON_VARIANT	EUR
516.1	Hemoptysis	respiratory	rs7960611	CLEC1A	12	10230416	G	A	A	1.03951	0.0362098	0.968289	1.11596	0.284613	0.904599	1	435401	4635	-0.1584	3.3086e-07	COVID-19 Critically ill	CODING_TRANSCRIPT_INTRON_VARIANT	EUR
379	Other disorders of eye	sense organs	rs3746539	PTPRT	20	40702071	G	A	A	0.992748	0.00680257	0.979599	1.00607	0.284617	0.904599	1	344925	58119	0.05405	1.7723e-06	COVID-19 Hospitalized	THREE_PRIME_UTR_EXON_VARIANT	EUR
958	Certain early complications of trauma or procedure	injuries & poisonings	rs72711165	TMEM65	8	125336564	T	C	C	0.75351	0.264505	0.448685	1.26542	0.284632	0.904599	1	442942	858	0.18279	6.0907e-07	COVID-19 Hospitalized	CODING_TRANSCRIPT_INTRON_VARIANT	EUR
561.2	NA	NA	rs60305836	CDH8	16	61709381	A	C	C	1.03179	0.0292446	0.974308	1.09265	0.284633	0.904599	1	427311	5412	0.086719	1.1846e-06	COVID-19 Hospitalized	CODING_TRANSCRIPT_INTRON_VARIANT	EUR
204.4	Multiple myeloma	neoplasms	rs7960611	CLEC1A	12	10230416	G	A	A	0.936002	0.0618133	0.829203	1.05656	0.284635	0.904599	1	443872	1472	-0.1584	3.3086e-07	COVID-19 Critically ill	CODING_TRANSCRIPT_INTRON_VARIANT	EUR
260	Protein-calorie malnutrition	endocrine/metabolic	rs60305836	CDH8	16	61709381	A	C	C	0.978801	0.0200265	0.941126	1.01798	0.284646	0.904599	1	420686	12114	0.086719	1.1846e-06	COVID-19 Hospitalized	CODING_TRANSCRIPT_INTRON_VARIANT	EUR
174	Breast cancer	neoplasms	rs62200027	CASC20	20	6469515	G	A	A	1.0355	0.0326049	0.971397	1.10383	0.284654	0.904599	1	442407	2462	-0.053006	3.3456e-06	COVID-19 Hospitalized,COVID-19 Critically ill	NON_CODING_TRANSCRIPT_INTRON_VARIANT	EUR
427.4	Cardiac arrest and ventricular fibrillation	circulatory system	rs9577395	ATP11A	13	113534984	C	G	G	1.03678	0.0337639	0.970395	1.10772	0.284667	0.904599	1	439549	2657	0.064829	8.6068e-07	COVID-19 Hospitalized,COVID-19 Critically ill	CODING_TRANSCRIPT_INTRON_VARIANT	EUR
514.1	Abnormal results of function study of pulmonary system	respiratory	rs732990	CIB4	2	26842146	C	G	G	1.06992	0.0631714	0.945324	1.21094	0.284669	0.904599	1	442100	536	0.056389	5.6358e-07	COVID-19 Hospitalized	CODING_TRANSCRIPT_INTRON_VARIANT	EUR
386	Vertiginous syndromes and other disorders of vestibular system	sense organs	rs60305836	CDH8	16	61709381	A	C	C	0.980836	0.0180859	0.946677	1.01623	0.284669	0.904599	1	414117	15031	0.086719	1.1846e-06	COVID-19 Hospitalized	CODING_TRANSCRIPT_INTRON_VARIANT	EUR
187.2	Malignant neoplasm of testis	neoplasms	rs77534576	DLX4	17	47940666	C	T	T	1.17514	0.150847	0.874357	1.57939	0.284676	0.904599	1	444273	1119	0.20794	1.7585e-10	COVID-19 Hospitalized	INTERGENIC_VARIANT	EUR
350.1	Abnormal involuntary movements	neurological	rs13050728	IFNAR2	21	34615210	T	C	C	0.987539	0.0117206	0.965112	1.01049	0.284684	0.904599	1	408714	18081	-0.10657	4.0686e-21	COVID-19 Hospitalized,COVID-19 Critically ill	CODING_TRANSCRIPT_INTRON_VARIANT	EUR
603.2	Spermatocele	genitourinary	rs62200027	CASC20	20	6469515	G	A	A	1.03692	0.0338832	0.97029	1.10811	0.284686	0.904599	1	440916	2086	-0.053006	3.3456e-06	COVID-19 Hospitalized,COVID-19 Critically ill	NON_CODING_TRANSCRIPT_INTRON_VARIANT	EUR
367.9	Blindness and low vision	sense organs	rs9896243	NSF	17	44826056	C	G	G	1.01437	0.0133372	0.988198	1.04124	0.284707	0.904612	1	404507	18211	-0.13155	3.2234e-08	COVID-19 Critically ill	CODING_TRANSCRIPT_INTRON_VARIANT	EUR
732.7	Osteochondritis dissecans	musculoskeletal	rs4830964	.	23	15515319	C	G	G	0.937038	0.0607888	0.83179	1.0556	0.284715	0.904612	1	445077	369	0.046578	2.9701e-06	COVID-19 Hospitalized	SEQUENCE_VARIANT	EUR
568	Other disorders of peritoneum	digestive	rs581342	LMNA	1	156095466	T	C	C	1.06462	0.0585326	0.949229	1.19403	0.284724	0.904612	1	439425	2150	0.090245	2.6355e-07	COVID-19 Hospitalized	CODING_TRANSCRIPT_INTRON_VARIANT	EUR
363.3	Chorioretinal scars	sense organs	rs61667602	CRHR1	17	43785349	T	C	C	0.978896	0.0199392	0.941378	1.01791	0.284729	0.904612	1	429961	7466	-0.093554	9.1279e-12	COVID-19 Hospitalized	FIVE_PRIME_UTR_INTRON_VARIANT	EUR
707	Chronic ulcer of skin	dermatologic	rs111783124	LOC101928126	21	35362848	G	A	A	1.0151	0.0140076	0.987608	1.04335	0.284734	0.904612	1	407073	24606	0.13532	2.1558e-07	COVID-19 Critically ill	INTERGENIC_VARIANT	EUR
526.5	Inflammatory conditions of jaw	digestive	rs1405655	NR1H2	19	50882619	T	C	C	0.939479	0.0583608	0.837935	1.05333	0.284746	0.904612	1	442732	737	0.075181	1.1208e-11	COVID-19 Hospitalized,COVID-19 Critically ill	CODING_TRANSCRIPT_INTRON_VARIANT	EUR
427.1	Paroxysmal tachycardia, unspecified	circulatory system	rs10086829	COL14A1	8	121149129	G	A	A	1.01634	0.0151545	0.986599	1.04698	0.284765	0.904612	1	420250	14073	-0.097352	3.8599e-06	COVID-19 Critically ill	FIVE_PRIME_UTR_INTRON_VARIANT	EUR
696	Psoriasis and related disorders	dermatologic	rs11702230	LOC101928126	21	35377591	C	T	T	1.01951	0.0180647	0.984046	1.05625	0.284767	0.904612	1	422713	15958	0.099731	3.223e-09	COVID-19 Hospitalized	INTERGENIC_VARIANT	EUR
753.2	Congenital anomalies of posterior segment of eye	congenital anomalies	rs13050728	IFNAR2	21	34615210	T	C	C	0.927934	0.0699234	0.809092	1.06423	0.284769	0.904612	1	444138	474	-0.10657	4.0686e-21	COVID-19 Hospitalized,COVID-19 Critically ill	CODING_TRANSCRIPT_INTRON_VARIANT	EUR
293	Symptoms involving head and neck	mental disorders	rs147812915	KAT7	17	47858295	C	T	T	1.22026	0.1861	0.847312	1.75736	0.284773	0.904612	1	442318	434	0.23438	1.0943e-07	COVID-19 Critically ill	INTERGENIC_VARIANT	EUR
459	Other disorders of circulatory system	circulatory system	rs117169628	SLC22A31	16	89262657	G	A	A	0.981397	0.0175552	0.948204	1.01575	0.284778	0.904612	1	405171	14890	0.081201	5.77e-07	COVID-19 Hospitalized	SYNONYMOUS_VARIANT	EUR
550.3	Femoral hernia	digestive	rs76423999	SLC12A7	5	1098067	T	A	A	1.2064	0.175429	0.855394	1.70144	0.284793	0.904634	1	445132	281	0.18412	3.8813e-07	COVID-19 Critically ill	CODING_TRANSCRIPT_INTRON_VARIANT	EUR
276.1	Electrolyte imbalance	endocrine/metabolic	rs62200027	CASC20	20	6469515	G	A	A	1.00791	0.00736244	0.993466	1.02256	0.284814	0.90465	1	355560	51402	-0.053006	3.3456e-06	COVID-19 Hospitalized,COVID-19 Critically ill	NON_CODING_TRANSCRIPT_INTRON_VARIANT	EUR
573.7	Abnormal results of function study of liver	digestive	rs467843	TRAPPC13	5	64945715	A	G	G	1.01054	0.00980117	0.991311	1.03014	0.284821	0.90465	1	396148	28008	-0.089724	1.7259e-06	COVID-19 Critically ill	CODING_TRANSCRIPT_INTRON_VARIANT	EUR
260.6	Anorexia	endocrine/metabolic	rs7671107	LOC101929161	4	25449225	G	A	A	0.953844	0.0441819	0.874722	1.04012	0.284822	0.90465	1	439032	1691	-0.064456	1.0803e-06	COVID-19 Hospitalized	INTERGENIC_VARIANT	EUR
701.5	Abnormal granulation tissue	dermatologic	rs55654108	PDCL3P4	3	101425703	A	G	G	0.934818	0.063022	0.826196	1.05772	0.284837	0.904672	1	442675	592	-0.05662	1.0636e-06	COVID-19 Hospitalized	INTERGENIC_VARIANT	EUR
465.2	Acute pharyngitis	respiratory	rs67579710	THBS3	1	155173527	G	A	A	1.02149	0.019885	0.982449	1.06209	0.284854	0.904701	1	398621	13322	-0.10348	1.0252e-09	COVID-19 Hospitalized	CODING_TRANSCRIPT_INTRON_VARIANT	EUR
365.1	Open-angle glaucoma	sense organs	rs77534576	DLX4	17	47940666	C	T	T	0.973253	0.025351	0.926077	1.02283	0.284879	0.904732	1	376286	53388	0.20794	1.7585e-10	COVID-19 Hospitalized	INTERGENIC_VARIANT	EUR
695.42	Systemic lupus erythematosus	dermatologic	rs55654108	PDCL3P4	3	101425703	A	G	G	1.05405	0.0492248	0.95711	1.16081	0.28488	0.904732	1	444531	948	-0.05662	1.0636e-06	COVID-19 Hospitalized	INTERGENIC_VARIANT	EUR
530.2	Esophageal bleeding (varices/hemorrhage)	digestive	rs505922	ABO	9	136149229	T	C	C	0.975186	0.0234973	0.931294	1.02115	0.284915	0.904796	1	437091	4199	-0.099884	2.0889e-20	COVID-19 Hospitalized	CODING_TRANSCRIPT_INTRON_VARIANT	EUR
732	Osteochondropathies	musculoskeletal	rs77534576	DLX4	17	47940666	C	T	T	0.814289	0.192121	0.558785	1.18662	0.284922	0.904796	1	443258	945	0.20794	1.7585e-10	COVID-19 Hospitalized	INTERGENIC_VARIANT	EUR
353.2	Nerve root lesions	neurological	rs61667602	CRHR1	17	43785349	T	C	C	0.968532	0.029901	0.913403	1.02699	0.28493	0.904796	1	436599	3303	-0.093554	9.1279e-12	COVID-19 Hospitalized	FIVE_PRIME_UTR_INTRON_VARIANT	EUR
428.2	Heart failure NOS	circulatory system	rs2924480	ELF5	11	34529831	T	C	C	0.973642	0.0249807	0.927119	1.0225	0.284932	0.904796	1	434972	4198	-0.11648	2.817e-07	COVID-19 Critically ill	CODING_TRANSCRIPT_INTRON_VARIANT	EUR
296.2	Depression	mental disorders	rs9268576	HLA-DRA	6	32395641	T	C	C	1.01086	0.010103	0.991042	1.03108	0.284942	0.904796	1	245050	173995	0.095134	9.9752e-07	COVID-19 Hospitalized	INTERGENIC_VARIANT	EUR
217.1	Nevus, non-neoplastic	neoplasms	rs60305836	CDH8	16	61709381	A	C	C	0.978114	0.0206954	0.939234	1.0186	0.284951	0.904796	1	407958	11392	0.086719	1.1846e-06	COVID-19 Hospitalized	CODING_TRANSCRIPT_INTRON_VARIANT	EUR
736.2	Acquired deformities of finger	musculoskeletal	rs35705950	MUC5B	11	1241221	G	T	T	1.06242	0.0566269	0.950813	1.18713	0.284957	0.904796	1	442527	1532	-0.11177	1.2224e-08	COVID-19 Hospitalized,COVID-19 Critically ill	UPSTREAM_GENE_VARIANT	EUR
700	Corns and callosities	dermatologic	rs34488998	NKAIN3	8	63408372	G	A	A	1.02611	0.024105	0.978757	1.07575	0.284971	0.904796	1	398426	27430	0.1355	3.4644e-06	COVID-19 Hospitalized	CODING_TRANSCRIPT_INTRON_VARIANT	EUR
270.1	Disturbances of amino-acid transport	endocrine/metabolic	rs7605877	FOXI3	2	88559025	T	C	C	1.15835	0.137487	0.884731	1.5166	0.284989	0.904796	1	445328	241	-0.071053	3.3369e-06	COVID-19 Hospitalized	INTERGENIC_VARIANT	EUR
642	Hypertension complicating pregnancy, childbirth, and the puerperium	pregnancy complications	rs1453205	LOC101928196	2	19901073	C	T	T	0.905767	0.0925707	0.755475	1.08596	0.284997	0.904796	1	445501	255	0.096992	3.6368e-06	COVID-19 Critically ill	INTERGENIC_VARIANT	EUR
250.2	Type 2 diabetes	endocrine/metabolic	rs60305836	CDH8	16	61709381	A	C	C	0.992371	0.00716305	0.978536	1.0064	0.285002	0.904796	1	280540	147739	0.086719	1.1846e-06	COVID-19 Hospitalized	CODING_TRANSCRIPT_INTRON_VARIANT	EUR
340	Migraine	neurological	rs12259804	PLEKHS1	10	115573378	T	C	C	1.02429	0.022451	0.980199	1.07037	0.28501	0.904796	1	402520	30200	-0.27547	4.8674e-08	COVID-19 Critically ill	INTERGENIC_VARIANT	EUR
300.12	Agorophobia, social phobia, and panic disorder	mental disorders	rs9577395	ATP11A	13	113534984	C	G	G	1.0149	0.0138357	0.98775	1.0428	0.285014	0.904796	1	420052	17075	0.064829	8.6068e-07	COVID-19 Hospitalized,COVID-19 Critically ill	CODING_TRANSCRIPT_INTRON_VARIANT	EUR
531.1	Hemorrhage from gastrointestinal ulcer	digestive	rs11702230	LOC101928126	21	35377591	C	T	T	1.05401	0.0492057	0.957112	1.16073	0.285021	0.904796	1	441120	2036	0.099731	3.223e-09	COVID-19 Hospitalized	INTERGENIC_VARIANT	EUR
458.2	Iatrogenic hypotension	circulatory system	rs60869999	MYO1C	17	1390948	A	T	T	0.958031	0.0401045	0.88561	1.03637	0.285026	0.904796	1	436235	1789	0.059541	2.9039e-06	COVID-19 Hospitalized	CODING_TRANSCRIPT_INTRON_VARIANT	EUR
285	Other anemias	hematopoietic	rs2284028	NCF4	22	37265172	A	C	C	1.03629	0.0333404	0.970734	1.10626	0.285035	0.904796	1	330115	76908	0.31271	4.1737e-06	COVID-19 Critically ill	CODING_TRANSCRIPT_INTRON_VARIANT	EUR
755	Congenital anomalies of limbs	congenital anomalies	rs76423999	SLC12A7	5	1098067	T	A	A	0.967689	0.0307225	0.911139	1.02775	0.285039	0.904796	1	422477	11173	0.18412	3.8813e-07	COVID-19 Critically ill	CODING_TRANSCRIPT_INTRON_VARIANT	EUR
070.3	Viral hepatitis C	infectious diseases	rs12809318	FBRSL1	12	133140840	T	C	C	0.988312	0.0109977	0.967236	1.00985	0.285044	0.904796	1	423756	18968	-0.062781	9.5289e-09	COVID-19 Hospitalized	CODING_TRANSCRIPT_INTRON_VARIANT	EUR
426.24	Atrioventricular block, complete	circulatory system	rs72655853	SBSPON	8	73985608	A	G	G	1.04319	0.039556	0.96537	1.12729	0.285075	0.90485	1	438212	5858	0.22523	8.3915e-07	COVID-19 Critically ill	CODING_TRANSCRIPT_INTRON_VARIANT	EUR
759	Other and unspecified congenital anomalies	congenital anomalies	rs8080583	KANSL1	17	44162597	C	A	A	0.913883	0.0842417	0.77479	1.07795	0.285077	0.90485	1	444429	431	-0.12662	2.0785e-08	COVID-19 Critically ill	CODING_TRANSCRIPT_INTRON_VARIANT	EUR
540.11	Acute appendicitis	digestive	rs35705950	MUC5B	11	1241221	G	T	T	1.04431	0.0405607	0.964503	1.13072	0.285112	0.90493	1	441951	3060	-0.11177	1.2224e-08	COVID-19 Hospitalized,COVID-19 Critically ill	UPSTREAM_GENE_VARIANT	EUR
528.1	Stomatitis and mucositis	digestive	rs9577395	ATP11A	13	113534984	C	G	G	1.04748	0.0433982	0.962067	1.14048	0.285118	0.90493	1	439045	1601	0.064829	8.6068e-07	COVID-19 Hospitalized,COVID-19 Critically ill	CODING_TRANSCRIPT_INTRON_VARIANT	EUR
716.1	Unspecified polyarthropathy or polyarthritis	musculoskeletal	rs5023077	FBRSL1	12	133141973	T	C	C	1.04804	0.043897	0.961639	1.1422	0.28513	0.904942	1	443509	1110	-0.090901	1.5172e-06	COVID-19 Critically ill	CODING_TRANSCRIPT_INTRON_VARIANT	EUR
353	Nerve root and plexus disorders	neurological	rs61667602	CRHR1	17	43785349	T	C	C	0.976328	0.0224147	0.934365	1.02018	0.285171	0.904974	1	430868	5898	-0.093554	9.1279e-12	COVID-19 Hospitalized	FIVE_PRIME_UTR_INTRON_VARIANT	EUR
759	Other and unspecified congenital anomalies	congenital anomalies	rs467843	TRAPPC13	5	64945715	A	G	G	0.923003	0.0749677	0.796876	1.06909	0.285179	0.904974	1	444429	431	-0.089724	1.7259e-06	COVID-19 Critically ill	CODING_TRANSCRIPT_INTRON_VARIANT	EUR
370.1	Corneal ulcer	sense organs	rs9461128	TMEM14B	6	10753875	T	C	C	0.80021	0.208545	0.531728	1.20425	0.285185	0.904974	1	443641	1384	0.13046	3.4269e-06	COVID-19 Hospitalized	CODING_TRANSCRIPT_INTRON_VARIANT	EUR
338.1	Acute pain	neurological	rs7089827	TFAM	10	60157611	C	T	T	0.979129	0.0197354	0.941979	1.01774	0.285197	0.904974	1	392505	18247	-0.14471	2.0338e-06	COVID-19 Critically ill	THREE_PRIME_UTR_EXON_VARIANT	EUR
370.2	Superficial keratitis	sense organs	rs76073397	MIR548H2	16	11386452	T	C	C	1.0688	0.0622609	0.946022	1.20752	0.285198	0.904974	1	439343	1691	0.14454	9.6663e-07	COVID-19 Critically ill,COVID-19 Hospitalized	INTERGENIC_VARIANT	EUR
054	Herpes simplex	infectious diseases	rs9896243	NSF	17	44826056	C	G	G	0.980448	0.0184763	0.945578	1.0166	0.2852	0.904974	1	427030	9430	-0.13155	3.2234e-08	COVID-19 Critically ill	CODING_TRANSCRIPT_INTRON_VARIANT	EUR
260	Protein-calorie malnutrition	endocrine/metabolic	rs2924480	ELF5	11	34529831	T	C	C	1.01596	0.0148192	0.986879	1.0459	0.285206	0.904974	1	420686	12114	-0.11648	2.817e-07	COVID-19 Critically ill	CODING_TRANSCRIPT_INTRON_VARIANT	EUR
733.6	Costochondritis	musculoskeletal	rs78313563	ESS2	22	19136365	G	A	A	1.33979	0.273708	0.783528	2.29095	0.285208	0.904974	1	442148	604	0.40873	6.5914e-07	COVID-19 Critically ill	UPSTREAM_GENE_VARIANT	EUR
377	Disorders of optic nerve and visual pathways	sense organs	rs55654108	PDCL3P4	3	101425703	A	G	G	1.01616	0.015004	0.986716	1.04649	0.285212	0.904974	1	425807	10485	-0.05662	1.0636e-06	COVID-19 Hospitalized	INTERGENIC_VARIANT	EUR
346.2	Nonspecific abnormal results of function study of brain and central nervous system	neurological	rs111837807	CCHCR1	6	31121232	T	C	C	0.869861	0.130466	0.673592	1.12332	0.285232	0.905012	1	443204	433	0.20363	2.152e-11	COVID-19 Critically ill,COVID-19 Hospitalized	CODING_TRANSCRIPT_INTRON_VARIANT	EUR
710.1	Osteomyelitis	musculoskeletal	rs7605877	FOXI3	2	88559025	T	C	C	1.02557	0.0236307	0.979157	1.07419	0.285245	0.905012	1	433156	9211	-0.071053	3.3369e-06	COVID-19 Hospitalized	INTERGENIC_VARIANT	EUR
523.31	Acute periodontitis	digestive	rs77534576	DLX4	17	47940666	C	T	T	1.03966	0.0363997	0.968072	1.11654	0.285298	0.905012	1	407927	22443	0.20794	1.7585e-10	COVID-19 Hospitalized	INTERGENIC_VARIANT	EUR
698	Pruritus and related conditions	dermatologic	rs10129899	LINC00637	14	104330432	C	A	A	1.01589	0.0147536	0.986933	1.04569	0.285311	0.905012	1	414190	10641	-0.057002	2.1916e-06	COVID-19 Hospitalized	INTERGENIC_VARIANT	EUR
580.1	Glomerulonephritis	genitourinary	rs10129899	LINC00637	14	104330432	C	A	A	1.04831	0.0441564	0.961398	1.14308	0.285325	0.905012	1	443657	1156	-0.057002	2.1916e-06	COVID-19 Hospitalized	INTERGENIC_VARIANT	EUR
721.8	Other allied disorders of spine	musculoskeletal	rs7579014	BCL11A	2	60707894	G	A	A	1.05159	0.0470816	0.958894	1.15325	0.285329	0.905012	1	439479	1087	-0.05629	1.2614e-06	COVID-19 Hospitalized	CODING_TRANSCRIPT_INTRON_VARIANT	EUR
425.12	Other hypertrophic cardiomyopathy	circulatory system	rs7605877	FOXI3	2	88559025	T	C	C	0.891647	0.107342	0.722476	1.10043	0.285335	0.905012	1	445010	487	-0.071053	3.3369e-06	COVID-19 Hospitalized	INTERGENIC_VARIANT	EUR
415.1	Acute pulmonary heart disease	circulatory system	rs4830964	.	23	15515319	C	G	G	1.01233	0.0114733	0.989823	1.03536	0.285337	0.905012	1	432568	10022	0.046578	2.9701e-06	COVID-19 Hospitalized	SEQUENCE_VARIANT	EUR
737	Curvature of spine	musculoskeletal	rs67579710	THBS3	1	155173527	G	A	A	1.03549	0.0326422	0.971316	1.1039	0.285345	0.905012	1	432522	4755	-0.10348	1.0252e-09	COVID-19 Hospitalized	CODING_TRANSCRIPT_INTRON_VARIANT	EUR
426.4	Anomalous atrioventricular excitation	circulatory system	rs111837807	CCHCR1	6	31121232	T	C	C	0.875465	0.124489	0.68592	1.11739	0.285354	0.905012	1	445277	483	0.20363	2.152e-11	COVID-19 Critically ill,COVID-19 Hospitalized	CODING_TRANSCRIPT_INTRON_VARIANT	EUR
783.1	Postprocedural fever	symptoms	rs9367106	LOC100505711	6	41483390	G	C	C	1.4077	0.320075	0.751729	2.63607	0.285358	0.905012	1	444274	238	0.20225	3.4038e-11	COVID-19 Hospitalized	INTERGENIC_VARIANT	EUR
182	Malignant neoplasm of uterus	neoplasms	rs7605877	FOXI3	2	88559025	T	C	C	0.860353	0.140791	0.652883	1.13375	0.285369	0.905012	1	445541	294	-0.071053	3.3369e-06	COVID-19 Hospitalized	INTERGENIC_VARIANT	EUR
250.14	Type 1 diabetes with neurological manifestations	endocrine/metabolic	rs721917	SFTPD	10	81706324	A	G	G	1.02616	0.0241735	0.978677	1.07595	0.285372	0.905012	1	438799	3550	0.055247	2.0819e-07	COVID-19 Hospitalized	SYNONYMOUS_VARIANT	EUR
371	Inflammation of the eye	sense organs	rs10129899	LINC00637	14	104330432	C	A	A	0.99249	0.00705592	0.978859	1.00631	0.285374	0.905012	1	350293	52871	-0.057002	2.1916e-06	COVID-19 Hospitalized	INTERGENIC_VARIANT	EUR
250	Diabetes mellitus	endocrine/metabolic	rs60869999	MYO1C	17	1390948	A	T	T	1.00599	0.00559194	0.995026	1.01708	0.285379	0.905012	1	278599	148675	0.059541	2.9039e-06	COVID-19 Hospitalized	CODING_TRANSCRIPT_INTRON_VARIANT	EUR
520	Disorders of tooth development	digestive	rs721917	SFTPD	10	81706324	A	G	G	1.02609	0.0241126	0.978729	1.07575	0.28538	0.905012	1	431048	3560	0.055247	2.0819e-07	COVID-19 Hospitalized	SYNONYMOUS_VARIANT	EUR
803.2	Fracture of radius and ulna	injuries & poisonings	rs9497053	UTRN	6	145026256	G	A	A	1.02438	0.0225475	0.980095	1.07066	0.285403	0.905012	1	436568	7012	-0.064841	1.0064e-06	COVID-19 Hospitalized	CODING_TRANSCRIPT_INTRON_VARIANT	EUR
303.1	Dissociative disorder	mental disorders	rs7671107	LOC101929161	4	25449225	G	A	A	1.08711	0.0781867	0.932654	1.26714	0.285414	0.905012	1	444653	576	-0.064456	1.0803e-06	COVID-19 Hospitalized	INTERGENIC_VARIANT	EUR
287	Purpura and other hemorrhagic conditions	hematopoietic	rs2924480	ELF5	11	34529831	T	C	C	0.987352	0.0119163	0.964559	1.01068	0.285431	0.905012	1	410586	19146	-0.11648	2.817e-07	COVID-19 Critically ill	CODING_TRANSCRIPT_INTRON_VARIANT	EUR
364.1	Corneal opacity	sense organs	rs7960611	CLEC1A	12	10230416	G	A	A	0.971081	0.0274727	0.920175	1.0248	0.285438	0.905012	1	429680	7713	-0.1584	3.3086e-07	COVID-19 Critically ill	CODING_TRANSCRIPT_INTRON_VARIANT	EUR
145.5	Cancer of the mouth floor	neoplasms	rs915823	TMPRSS2	21	42851454	A	C	C	1.11706	0.103635	0.911722	1.36865	0.285438	0.905012	1	445464	295	-0.066039	1.6687e-06	COVID-19 Hospitalized	CODING_TRANSCRIPT_INTRON_VARIANT	EUR
334.1	Spinocerebellar disease	neurological	rs622568	SEC61G	7	54647894	A	C	C	1.07561	0.0682341	0.940964	1.22952	0.285439	0.905012	1	444452	760	0.11965	2.6006e-06	COVID-19 Critically ill	INTERGENIC_VARIANT	EUR
686.4	Pyogenic granuloma	dermatologic	rs9497053	UTRN	6	145026256	G	A	A	1.07403	0.0668636	0.942112	1.22442	0.285464	0.905012	1	443027	755	-0.064841	1.0064e-06	COVID-19 Hospitalized	CODING_TRANSCRIPT_INTRON_VARIANT	EUR
697	Sarcoidosis	dermatologic	rs147812915	KAT7	17	47858295	C	T	T	0.882371	0.117162	0.70133	1.11015	0.28547	0.905012	1	444118	1427	0.23438	1.0943e-07	COVID-19 Critically ill	INTERGENIC_VARIANT	EUR
428.1	Congestive heart failure (CHF) NOS	circulatory system	rs7605877	FOXI3	2	88559025	T	C	C	1.01313	0.0122102	0.989169	1.03766	0.285483	0.905012	1	388835	38759	-0.071053	3.3369e-06	COVID-19 Hospitalized	INTERGENIC_VARIANT	EUR
433.2	Occlusion of cerebral arteries	circulatory system	rs35508621	LZTFL1	3	45880481	T	C	C	1.02184	0.0202258	0.982123	1.06316	0.285486	0.905012	1	416981	19093	0.38931	6.0917e-89	COVID-19 Hospitalized	CODING_TRANSCRIPT_INTRON_VARIANT	EUR
348.8	Encephalopathy, not elsewhere classified	neurological	rs2284028	NCF4	22	37265172	A	C	C	0.885423	0.113934	0.708223	1.10696	0.285489	0.905012	1	433089	5751	0.31271	4.1737e-06	COVID-19 Critically ill	CODING_TRANSCRIPT_INTRON_VARIANT	EUR
557	Intestinal malabsorption (non-celiac)	digestive	rs61667602	CRHR1	17	43785349	T	C	C	0.916181	0.0819623	0.780216	1.07584	0.285492	0.905012	1	444479	451	-0.093554	9.1279e-12	COVID-19 Hospitalized	FIVE_PRIME_UTR_INTRON_VARIANT	EUR
580.31	Nephritis and nephropathy in diseases classified elsewhere	genitourinary	rs2277732	DPP9	19	4723670	C	A	A	1.0351	0.0322981	0.971603	1.10274	0.285507	0.905012	1	440699	2478	0.11697	6.1912e-22	COVID-19 Hospitalized,COVID-19 Critically ill	FIVE_PRIME_UTR_INTRON_VARIANT	EUR
396	Abnormal heart sounds	circulatory system	rs75505823	LRP1	12	57540956	G	T	T	1.033	0.0304017	0.973247	1.09643	0.285519	0.905012	1	415801	12909	-0.20852	3.0745e-06	COVID-19 Critically ill	CODING_TRANSCRIPT_INTRON_VARIANT	EUR
594	Urinary calculus	genitourinary	rs7960611	CLEC1A	12	10230416	G	A	A	1.0142	0.0132039	0.988292	1.04079	0.285521	0.905012	1	392316	37014	-0.1584	3.3086e-07	COVID-19 Critically ill	CODING_TRANSCRIPT_INTRON_VARIANT	EUR
530	Diseases of esophagus	digestive	rs1250993	LOC101929525	10	81399565	C	G	G	0.994407	0.00525203	0.984223	1.0047	0.285531	0.905012	1	229100	179780	0.12403	5.3767e-08	COVID-19 Critically ill	INTERGENIC_VARIANT	EUR
736.6	Unequal leg length (acquired)	musculoskeletal	rs622568	SEC61G	7	54647894	A	C	C	1.03122	0.0287888	0.974646	1.09108	0.285553	0.905012	1	437408	4416	0.11965	2.6006e-06	COVID-19 Critically ill	INTERGENIC_VARIANT	EUR
110	Dermatophytosis / Dermatomycosis	infectious diseases	rs1453205	LOC101928196	2	19901073	C	T	T	1.00593	0.00553827	0.995072	1.01691	0.285561	0.905012	1	305160	93246	0.096992	3.6368e-06	COVID-19 Critically ill	INTERGENIC_VARIANT	EUR
246	Other disorders of thyroid	endocrine/metabolic	rs60305836	CDH8	16	61709381	A	C	C	0.961615	0.0366525	0.894958	1.03324	0.285567	0.905012	1	436343	3603	0.086719	1.1846e-06	COVID-19 Hospitalized	CODING_TRANSCRIPT_INTRON_VARIANT	EUR
504.1	Idiopathic fibrosing alveolitis	respiratory	rs7605877	FOXI3	2	88559025	T	C	C	1.05343	0.0487395	0.957453	1.15902	0.285568	0.905012	1	442021	2083	-0.071053	3.3369e-06	COVID-19 Hospitalized	INTERGENIC_VARIANT	EUR
704.1	Alopecia	dermatologic	rs732990	CIB4	2	26842146	C	G	G	1.036	0.0331173	0.970889	1.10547	0.285572	0.905012	1	440652	1966	0.056389	5.6358e-07	COVID-19 Hospitalized	CODING_TRANSCRIPT_INTRON_VARIANT	EUR
149.1	Cancer of oropharynx	neoplasms	rs622568	SEC61G	7	54647894	A	C	C	1.0452	0.0414019	0.96374	1.13355	0.285572	0.905012	1	443159	2099	0.11965	2.6006e-06	COVID-19 Critically ill	INTERGENIC_VARIANT	EUR
1013	NA	NA	rs622568	SEC61G	7	54647894	A	C	C	1.01807	0.0167695	0.985151	1.05209	0.285584	0.905012	1	417950	13409	0.11965	2.6006e-06	COVID-19 Critically ill	INTERGENIC_VARIANT	EUR
327	Sleep disorders	neurological	rs9461128	TMEM14B	6	10753875	T	C	C	1.02751	0.025417	0.97758	1.08	0.285585	0.905012	1	278454	112474	0.13046	3.4269e-06	COVID-19 Hospitalized	CODING_TRANSCRIPT_INTRON_VARIANT	EUR
189	Cancer of urinary organs (incl. kidney and bladder)	neoplasms	rs34488998	NKAIN3	8	63408372	G	A	A	1.03355	0.0309029	0.972807	1.09809	0.285597	0.905012	1	425545	16135	0.1355	3.4644e-06	COVID-19 Hospitalized	CODING_TRANSCRIPT_INTRON_VARIANT	EUR
526.41	Temporomandibular joint disorder, unspecified	digestive	rs13179014	SPEF2	5	35693227	A	C	C	1.02696	0.0249157	0.978017	1.07836	0.285598	0.905012	1	434784	3882	-0.061249	6.1057e-07	COVID-19 Hospitalized	CODING_TRANSCRIPT_INTRON_VARIANT	EUR
574.3	Cholecystitis without cholelithiasis	digestive	rs2277732	DPP9	19	4723670	C	A	A	1.02194	0.0203261	0.98203	1.06348	0.285599	0.905012	1	434894	6327	0.11697	6.1912e-22	COVID-19 Hospitalized,COVID-19 Critically ill	FIVE_PRIME_UTR_INTRON_VARIANT	EUR
588	Disorders resulting from impaired renal function	genitourinary	rs35508621	LZTFL1	3	45880481	T	C	C	0.962687	0.0356121	0.897784	1.03228	0.285603	0.905012	1	436036	6104	0.38931	6.0917e-89	COVID-19 Hospitalized	CODING_TRANSCRIPT_INTRON_VARIANT	EUR
840	Sprains and strains	injuries & poisonings	rs7960611	CLEC1A	12	10230416	G	A	A	1.01262	0.0117403	0.98958	1.03619	0.28561	0.905012	1	346405	49574	-0.1584	3.3086e-07	COVID-19 Critically ill	CODING_TRANSCRIPT_INTRON_VARIANT	EUR
378.5	Paralytic strabismus	sense organs	rs10774679	OAS3	12	113374748	C	T	T	0.966529	0.0318843	0.907977	1.02886	0.285636	0.905012	1	442303	2205	0.075824	4.6954e-12	COVID-19 Hospitalized	UPSTREAM_GENE_VARIANT	EUR
195	Cancer, suspected or other	neoplasms	rs2277732	DPP9	19	4723670	C	A	A	0.983701	0.0153911	0.954469	1.01383	0.285641	0.905012	1	421470	11340	0.11697	6.1912e-22	COVID-19 Hospitalized,COVID-19 Critically ill	FIVE_PRIME_UTR_INTRON_VARIANT	EUR
081	Infection/inflammation of internal prosthetic device; implant; and graft	infectious diseases	rs12660421	FOXP4-AS1	6	41488378	G	A	A	0.889238	0.109947	0.716854	1.10308	0.285656	0.905012	1	439787	3008	0.35506	1.1424e-09	COVID-19 Critically ill	DOWNSTREAM_GENE_VARIANT	EUR
530	Diseases of esophagus	digestive	rs5023077	FBRSL1	12	133141973	T	C	C	0.995043	0.00465453	0.986007	1.00416	0.285665	0.905012	1	229100	179780	-0.090901	1.5172e-06	COVID-19 Critically ill	CODING_TRANSCRIPT_INTRON_VARIANT	EUR
303.3	Psychogenic disorder	mental disorders	rs76073397	MIR548H2	16	11386452	T	C	C	1.09929	0.0886698	0.923928	1.30795	0.28568	0.905012	1	442466	826	0.14454	9.6663e-07	COVID-19 Critically ill,COVID-19 Hospitalized	INTERGENIC_VARIANT	EUR
610.4	Benign neoplasm of breast	genitourinary	rs35508621	LZTFL1	3	45880481	T	C	C	0.893155	0.105837	0.725836	1.09904	0.285683	0.905012	1	443865	749	0.38931	6.0917e-89	COVID-19 Hospitalized	CODING_TRANSCRIPT_INTRON_VARIANT	EUR
194	Cancer of other endocrine glands	neoplasms	rs1250993	LOC101929525	10	81399565	C	G	G	0.951127	0.0469343	0.867536	1.04277	0.285692	0.905012	1	443427	1255	0.12403	5.3767e-08	COVID-19 Critically ill	INTERGENIC_VARIANT	EUR
255.2	Adrenal hypofunction	endocrine/metabolic	rs72655853	SBSPON	8	73985608	A	G	G	1.0888	0.0796877	0.931359	1.27285	0.285699	0.905012	1	443312	1369	0.22523	8.3915e-07	COVID-19 Critically ill	CODING_TRANSCRIPT_INTRON_VARIANT	EUR
963.1	Antineoplastic and immunosuppressive drugs causing adverse effects	injuries & poisonings	rs35154152	THBS3	1	155172725	T	C	C	0.942753	0.0552198	0.846047	1.05051	0.285711	0.905012	1	441033	1764	-0.20528	2.3574e-11	COVID-19 Critically ill	SYNONYMOUS_VARIANT	EUR
246.7	Abnormal results of function study of thyroid	endocrine/metabolic	rs7089827	TFAM	10	60157611	C	T	T	0.954717	0.0434068	0.876853	1.0395	0.285712	0.905012	1	434616	3704	-0.14471	2.0338e-06	COVID-19 Critically ill	THREE_PRIME_UTR_EXON_VARIANT	EUR
585.33	Chronic Kidney Disease, Stage III	genitourinary	rs7560588	BCL11A	2	60727416	G	A	A	1.01005	0.0093649	0.991678	1.02876	0.285719	0.905012	1	395896	37558	-0.12371	2.3396e-07	COVID-19 Critically ill	CODING_TRANSCRIPT_INTRON_VARIANT	EUR
396	Abnormal heart sounds	circulatory system	rs7605877	FOXI3	2	88559025	T	C	C	1.02171	0.0201198	0.982205	1.06281	0.285729	0.905012	1	415801	12909	-0.071053	3.3369e-06	COVID-19 Hospitalized	INTERGENIC_VARIANT	EUR
599.5	Frequency of urination and polyuria	genitourinary	rs581342	LMNA	1	156095466	T	C	C	1.01746	0.0162105	0.985637	1.0503	0.285733	0.905012	1	381884	31187	0.090245	2.6355e-07	COVID-19 Hospitalized	CODING_TRANSCRIPT_INTRON_VARIANT	EUR
471	Nasal polyps	respiratory	rs55654108	PDCL3P4	3	101425703	A	G	G	1.02662	0.024606	0.97828	1.07734	0.285741	0.905012	1	438936	3821	-0.05662	1.0636e-06	COVID-19 Hospitalized	INTERGENIC_VARIANT	EUR
747.1	Cardiac congenital anomalies	congenital anomalies	rs9577395	ATP11A	13	113534984	C	G	G	0.966493	0.031926	0.907869	1.0289	0.285747	0.905012	1	437797	3086	0.064829	8.6068e-07	COVID-19 Hospitalized,COVID-19 Critically ill	CODING_TRANSCRIPT_INTRON_VARIANT	EUR
871.2	Open wound of finger(s)	injuries & poisonings	rs1405655	NR1H2	19	50882619	T	C	C	1.02461	0.0227783	0.979876	1.07139	0.285751	0.905012	1	428916	4745	0.075181	1.1208e-11	COVID-19 Hospitalized,COVID-19 Critically ill	CODING_TRANSCRIPT_INTRON_VARIANT	EUR
964.1	Anticoagulants causing adverse effects	injuries & poisonings	rs1405655	NR1H2	19	50882619	T	C	C	0.949042	0.048996	0.862144	1.0447	0.285753	0.905012	1	442073	1041	0.075181	1.1208e-11	COVID-19 Hospitalized,COVID-19 Critically ill	CODING_TRANSCRIPT_INTRON_VARIANT	EUR
327.4	Insomnia	neurological	rs1405655	NR1H2	19	50882619	T	C	C	0.993061	0.00652281	0.980446	1.00584	0.285758	0.905012	1	332771	71748	0.075181	1.1208e-11	COVID-19 Hospitalized,COVID-19 Critically ill	CODING_TRANSCRIPT_INTRON_VARIANT	EUR
681.3	Cellulitis and abscess of arm/hand	dermatologic	rs8052423	SLC22A31	16	89269178	G	T	T	0.973263	0.0253881	0.926019	1.02292	0.285769	0.905012	1	427979	6860	0.13037	1.0019e-06	COVID-19 Critically ill	UPSTREAM_GENE_VARIANT	EUR
339	Other headache syndromes	neurological	rs10774671	OAS1	12	113357193	G	A	A	1.0073	0.00681426	0.993937	1.02084	0.285775	0.905012	1	344580	58562	0.12569	3.6032e-11	COVID-19 Critically ill	SPLICE_ACCEPTOR_VARIANT	EUR
750	Digestive congenital anomalies	congenital anomalies	rs75505823	LRP1	12	57540956	G	T	T	0.916306	0.0818848	0.780441	1.07582	0.285787	0.905012	1	437521	1887	-0.20852	3.0745e-06	COVID-19 Critically ill	CODING_TRANSCRIPT_INTRON_VARIANT	EUR
287.3	Thrombocytopenia	hematopoietic	rs3746539	PTPRT	20	40702071	G	A	A	1.01228	0.0114374	0.989843	1.03523	0.285793	0.905012	1	415311	17685	0.05405	1.7723e-06	COVID-19 Hospitalized	THREE_PRIME_UTR_EXON_VARIANT	EUR
840.2	Rotator cuff (capsule) sprain	injuries & poisonings	rs1453205	LOC101928196	2	19901073	C	T	T	0.983992	0.0151192	0.955261	1.01359	0.285818	0.905012	1	426899	9496	0.096992	3.6368e-06	COVID-19 Critically ill	INTERGENIC_VARIANT	EUR
070.3	Viral hepatitis C	infectious diseases	rs2277732	DPP9	19	4723670	C	A	A	0.987107	0.0121591	0.963861	1.01091	0.285849	0.905012	1	423756	18968	0.11697	6.1912e-22	COVID-19 Hospitalized,COVID-19 Critically ill	FIVE_PRIME_UTR_INTRON_VARIANT	EUR
300	Anxiety disorders	mental disorders	rs147812915	KAT7	17	47858295	C	T	T	1.01495	0.0139024	0.987666	1.04298	0.285855	0.905012	1	241587	173992	0.23438	1.0943e-07	COVID-19 Critically ill	INTERGENIC_VARIANT	EUR
747.13	Congenital anomalies of great vessels	congenital anomalies	rs34488998	NKAIN3	8	63408372	G	A	A	0.771537	0.243032	0.479168	1.2423	0.285867	0.905012	1	444811	317	0.1355	3.4644e-06	COVID-19 Hospitalized	CODING_TRANSCRIPT_INTRON_VARIANT	EUR
741.1	Ankylosis of joint	musculoskeletal	rs1250993	LOC101929525	10	81399565	C	G	G	0.928526	0.069486	0.810303	1.064	0.285873	0.905012	1	444208	574	0.12403	5.3767e-08	COVID-19 Critically ill	INTERGENIC_VARIANT	EUR
381	Otitis media and Eustachian tube disorders	sense organs	rs3746539	PTPRT	20	40702071	G	A	A	1.01082	0.0100832	0.991038	1.03099	0.285887	0.905012	1	392219	23101	0.05405	1.7723e-06	COVID-19 Hospitalized	THREE_PRIME_UTR_EXON_VARIANT	EUR
316	Substance addiction and disorders	mental disorders	rs2924480	ELF5	11	34529831	T	C	C	0.991624	0.00788186	0.976423	1.00706	0.285889	0.905012	1	376090	50717	-0.11648	2.817e-07	COVID-19 Critically ill	CODING_TRANSCRIPT_INTRON_VARIANT	EUR
457.3	Encounter for long-term (current) use of aspirin	circulatory system	rs11085727	TYK2	19	10466123	C	T	T	0.977767	0.021068	0.938215	1.01899	0.285889	0.905012	1	427610	5676	0.17253	2.3333e-18	COVID-19 Critically ill,COVID-19 Hospitalized	CODING_TRANSCRIPT_INTRON_VARIANT	EUR
189.4	Malignant neoplasm of other urinary organs	neoplasms	rs60305836	CDH8	16	61709381	A	C	C	0.917961	0.0802127	0.784417	1.07424	0.285895	0.905012	1	444367	774	0.086719	1.1846e-06	COVID-19 Hospitalized	CODING_TRANSCRIPT_INTRON_VARIANT	EUR
285.21	Anemia in chronic kidney disease	hematopoietic	rs35705950	MUC5B	11	1241221	G	T	T	0.971466	0.0271276	0.921163	1.02452	0.28591	0.905012	1	433638	7327	-0.11177	1.2224e-08	COVID-19 Hospitalized,COVID-19 Critically ill	UPSTREAM_GENE_VARIANT	EUR
977	Personal history of allergy to medicinal agents	injuries & poisonings	rs67579710	THBS3	1	155173527	G	A	A	1.10581	0.094255	0.919289	1.33018	0.285918	0.905012	1	442926	532	-0.10348	1.0252e-09	COVID-19 Hospitalized	CODING_TRANSCRIPT_INTRON_VARIANT	EUR
358	Myoneural disorders	neurological	rs7605877	FOXI3	2	88559025	T	C	C	1.07154	0.0647511	0.943826	1.21653	0.285921	0.905012	1	444251	1161	-0.071053	3.3369e-06	COVID-19 Hospitalized	INTERGENIC_VARIANT	EUR
306.9	Tension headache	mental disorders	rs1405655	NR1H2	19	50882619	T	C	C	1.0377	0.034677	0.969512	1.11068	0.285932	0.905012	1	439213	2029	0.075181	1.1208e-11	COVID-19 Hospitalized,COVID-19 Critically ill	CODING_TRANSCRIPT_INTRON_VARIANT	EUR
575.7	Other disorders of gallbladder	digestive	rs72655853	SBSPON	8	73985608	A	G	G	1.06148	0.0559119	0.951303	1.18441	0.285936	0.905012	1	437652	2849	0.22523	8.3915e-07	COVID-19 Critically ill	CODING_TRANSCRIPT_INTRON_VARIANT	EUR
525.2	Atrophy of edentulous alveolar ridge	digestive	rs4830964	.	23	15515319	C	G	G	1.0194	0.018011	0.984046	1.05603	0.285946	0.905012	1	436890	4046	0.046578	2.9701e-06	COVID-19 Hospitalized	SEQUENCE_VARIANT	EUR
296.1	Bipolar	mental disorders	rs6869036	MGAT1	5	180223327	C	T	T	1.03364	0.031007	0.972693	1.0984	0.285957	0.905012	1	412229	26656	0.25536	1.7578e-06	COVID-19 Critically ill	FIVE_PRIME_UTR_INTRON_VARIANT	EUR
705.1	Dyshidrosis	dermatologic	rs732990	CIB4	2	26842146	C	G	G	0.960279	0.0379851	0.891383	1.0345	0.285958	0.905012	1	441461	1459	0.056389	5.6358e-07	COVID-19 Hospitalized	CODING_TRANSCRIPT_INTRON_VARIANT	EUR
358	Myoneural disorders	neurological	rs35154152	THBS3	1	155172725	T	C	C	1.07158	0.0647953	0.943784	1.21669	0.285959	0.905012	1	444251	1161	-0.20528	2.3574e-11	COVID-19 Critically ill	SYNONYMOUS_VARIANT	EUR
274.1	Gout	endocrine/metabolic	rs67959919	LZTFL1	3	45871908	G	A	A	1.01532	0.0142464	0.987359	1.04407	0.285959	0.905012	1	395592	39545	0.59355	1.6043e-80	COVID-19 Critically ill	CODING_TRANSCRIPT_INTRON_VARIANT	EUR
588.1	Renal osteodystrophy	genitourinary	rs10129899	LINC00637	14	104330432	C	A	A	0.95824	0.0399779	0.886023	1.03634	0.285962	0.905012	1	443393	1409	-0.057002	2.1916e-06	COVID-19 Hospitalized	INTERGENIC_VARIANT	EUR
994	Sepsis and SIRS	injuries & poisonings	rs2277732	DPP9	19	4723670	C	A	A	1.01388	0.0129209	0.988528	1.03989	0.285975	0.905012	1	417983	16111	0.11697	6.1912e-22	COVID-19 Hospitalized,COVID-19 Critically ill	FIVE_PRIME_UTR_INTRON_VARIANT	EUR
618	Genital prolapse	genitourinary	rs60305836	CDH8	16	61709381	A	C	C	0.943176	0.0548308	0.847073	1.05018	0.285988	0.905012	1	443181	1677	0.086719	1.1846e-06	COVID-19 Hospitalized	CODING_TRANSCRIPT_INTRON_VARIANT	EUR
277.5	Other disorders of lipoid metabolism	endocrine/metabolic	rs721917	SFTPD	10	81706324	A	G	G	1.01949	0.0180905	0.983975	1.05629	0.285998	0.905012	1	429749	6378	0.055247	2.0819e-07	COVID-19 Hospitalized	SYNONYMOUS_VARIANT	EUR
504	Other alveolar and parietoalveolar pneumonopathy	respiratory	rs9268576	HLA-DRA	6	32395641	T	C	C	0.947273	0.0507702	0.85755	1.04638	0.286006	0.905012	1	438702	3991	0.095134	9.9752e-07	COVID-19 Hospitalized	INTERGENIC_VARIANT	EUR
705.3	Hidradenitis	dermatologic	rs1250993	LOC101929525	10	81399565	C	G	G	1.0531	0.0484965	0.957612	1.15811	0.286033	0.905012	1	443483	1148	0.12403	5.3767e-08	COVID-19 Critically ill	INTERGENIC_VARIANT	EUR
495.11	Chronic obstructive asthma with exacerbation	respiratory	rs72655853	SBSPON	8	73985608	A	G	G	1.1003	0.0895924	0.923102	1.31151	0.286034	0.905012	1	442595	1063	0.22523	8.3915e-07	COVID-19 Critically ill	CODING_TRANSCRIPT_INTRON_VARIANT	EUR
420	Carditis	circulatory system	rs467843	TRAPPC13	5	64945715	A	G	G	1.02089	0.0193826	0.982838	1.06042	0.286046	0.905012	1	430968	6738	-0.089724	1.7259e-06	COVID-19 Critically ill	CODING_TRANSCRIPT_INTRON_VARIANT	EUR
202.22	Reticulosarcoma	neoplasms	rs111783124	LOC101928126	21	35362848	G	A	A	0.930213	0.0678115	0.814444	1.06244	0.286059	0.905012	1	444521	1039	0.13532	2.1558e-07	COVID-19 Critically ill	INTERGENIC_VARIANT	EUR
433.3	Cerebral ischemia	circulatory system	rs9268576	HLA-DRA	6	32395641	T	C	C	0.979861	0.0190705	0.943912	1.01718	0.286063	0.905012	1	398352	29533	0.095134	9.9752e-07	COVID-19 Hospitalized	INTERGENIC_VARIANT	EUR
603.2	Spermatocele	genitourinary	rs72711165	TMEM65	8	125336564	T	C	C	1.16053	0.139555	0.882807	1.52561	0.286072	0.905012	1	440916	2086	0.18279	6.0907e-07	COVID-19 Hospitalized	CODING_TRANSCRIPT_INTRON_VARIANT	EUR
365.1	Open-angle glaucoma	sense organs	rs7089827	TFAM	10	60157611	C	T	T	1.01291	0.0120257	0.989316	1.03707	0.28609	0.905012	1	376286	53388	-0.14471	2.0338e-06	COVID-19 Critically ill	THREE_PRIME_UTR_EXON_VARIANT	EUR
743.11	Osteoporosis NOS	musculoskeletal	rs9896243	NSF	17	44826056	C	G	G	1.01459	0.0135786	0.987944	1.04195	0.286114	0.905012	1	419562	18132	-0.13155	3.2234e-08	COVID-19 Critically ill	CODING_TRANSCRIPT_INTRON_VARIANT	EUR
281.9	Deficiency anemias	hematopoietic	rs67959919	LZTFL1	3	45871908	G	A	A	1.05352	0.0488799	0.957276	1.15945	0.286117	0.905012	1	437310	2969	0.59355	1.6043e-80	COVID-19 Critically ill	CODING_TRANSCRIPT_INTRON_VARIANT	EUR
627.21	Symptomatic artificial menopause	genitourinary	rs8052423	SLC22A31	16	89269178	G	T	T	0.871244	0.129217	0.676317	1.12235	0.286117	0.905012	1	445097	285	0.13037	1.0019e-06	COVID-19 Critically ill	UPSTREAM_GENE_VARIANT	EUR
428.3	Heart failure with reduced EF [Systolic or combined heart failure]	circulatory system	rs9896243	NSF	17	44826056	C	G	G	1.01178	0.0109823	0.990238	1.0338	0.286119	0.905012	1	406943	27385	-0.13155	3.2234e-08	COVID-19 Critically ill	CODING_TRANSCRIPT_INTRON_VARIANT	EUR
010	Tuberculosis	infectious diseases	rs495828	ABO	9	136154867	G	T	T	0.952844	0.0452848	0.871918	1.04128	0.286121	0.905012	1	441929	1481	-0.13432	6.5649e-10	COVID-19 Critically ill	UPSTREAM_GENE_VARIANT	EUR
575.2	Obstruction of bile duct	digestive	rs72655853	SBSPON	8	73985608	A	G	G	0.902156	0.0965345	0.74664	1.09006	0.286133	0.905012	1	443528	1098	0.22523	8.3915e-07	COVID-19 Critically ill	CODING_TRANSCRIPT_INTRON_VARIANT	EUR
589	Abnormal results of function study of kidney	genitourinary	rs35508621	LZTFL1	3	45880481	T	C	C	0.92838	0.0696715	0.809881	1.06422	0.286135	0.905012	1	438068	1635	0.38931	6.0917e-89	COVID-19 Hospitalized	CODING_TRANSCRIPT_INTRON_VARIANT	EUR
562	Diverticulosis and diverticulitis	digestive	rs10086829	COL14A1	8	121149129	G	A	A	1.00868	0.00810463	0.992786	1.02483	0.286137	0.905012	1	332013	57260	-0.097352	3.8599e-06	COVID-19 Critically ill	FIVE_PRIME_UTR_INTRON_VARIANT	EUR
245.2	Chronic thyroiditis	endocrine/metabolic	rs10774671	OAS1	12	113357193	G	A	A	0.954397	0.0437592	0.875954	1.03987	0.286137	0.905012	1	443903	1144	0.12569	3.6032e-11	COVID-19 Critically ill	SPLICE_ACCEPTOR_VARIANT	EUR
526.5	Inflammatory conditions of jaw	digestive	rs7671107	LOC101929161	4	25449225	G	A	A	1.07613	0.0687903	0.940396	1.23146	0.286147	0.905012	1	442732	737	-0.064456	1.0803e-06	COVID-19 Hospitalized	INTERGENIC_VARIANT	EUR
604.3	Peyronie's disease	genitourinary	rs77534576	DLX4	17	47940666	C	T	T	0.881936	0.11779	0.700122	1.11096	0.286149	0.905012	1	442176	2340	0.20794	1.7585e-10	COVID-19 Hospitalized	INTERGENIC_VARIANT	EUR
224.1	Benign neoplasm of eye, uveal	neoplasms	rs35508621	LZTFL1	3	45880481	T	C	C	0.977583	0.0212577	0.937689	1.01917	0.286177	0.905012	1	419664	17491	0.38931	6.0917e-89	COVID-19 Hospitalized	CODING_TRANSCRIPT_INTRON_VARIANT	EUR
202.24	Large cell lymphoma	neoplasms	rs111837807	CCHCR1	6	31121232	T	C	C	1.171	0.14801	0.876132	1.5651	0.286188	0.905012	1	445555	264	0.20363	2.152e-11	COVID-19 Critically ill,COVID-19 Hospitalized	CODING_TRANSCRIPT_INTRON_VARIANT	EUR
594.1	Calculus of kidney	genitourinary	rs12567716	FOXD2	1	48197570	T	C	C	0.985368	0.0138213	0.959033	1.01243	0.286197	0.905012	1	399709	30895	-0.090753	1.4878e-06	COVID-19 Hospitalized	INTERGENIC_VARIANT	EUR
225.1	Benign neoplasm of brain, cranial nerves, meninges	neoplasms	rs9497053	UTRN	6	145026256	G	A	A	0.960506	0.0377852	0.891944	1.03434	0.286234	0.905012	1	441906	2529	-0.064841	1.0064e-06	COVID-19 Hospitalized	CODING_TRANSCRIPT_INTRON_VARIANT	EUR
195.3	Malignant neoplasm of head, face, and neck	neoplasms	rs9501257	HLA-DPB1	6	33055355	A	G	G	0.960619	0.0376751	0.892241	1.03424	0.28624	0.905012	1	437110	4358	0.17269	4.1339e-08	COVID-19 Critically ill	THREE_PRIME_UTR_EXON_VARIANT	EUR
530.1	Esophagitis, GERD and related diseases	digestive	rs6869036	MGAT1	5	180223327	C	T	T	0.983474	0.015626	0.953811	1.01406	0.286242	0.905012	1	233178	175648	0.25536	1.7578e-06	COVID-19 Critically ill	FIVE_PRIME_UTR_INTRON_VARIANT	EUR
764	Sciatica	symptoms	rs60305836	CDH8	16	61709381	A	C	C	1.01606	0.0149425	0.986737	1.04626	0.286244	0.905012	1	400294	21906	0.086719	1.1846e-06	COVID-19 Hospitalized	CODING_TRANSCRIPT_INTRON_VARIANT	EUR
540	Appendiceal conditions	digestive	rs1453205	LOC101928196	2	19901073	C	T	T	1.02588	0.0239609	0.978816	1.07521	0.286262	0.905012	1	440885	3764	0.096992	3.6368e-06	COVID-19 Critically ill	INTERGENIC_VARIANT	EUR
965.1	Opiates and related narcotics causing adverse effects in therapeutic use	injuries & poisonings	rs467843	TRAPPC13	5	64945715	A	G	G	0.954298	0.0438691	0.875674	1.03998	0.286269	0.905012	1	440249	1272	-0.089724	1.7259e-06	COVID-19 Critically ill	CODING_TRANSCRIPT_INTRON_VARIANT	EUR
300.12	Agorophobia, social phobia, and panic disorder	mental disorders	rs7960611	CLEC1A	12	10230416	G	A	A	0.980036	0.018911	0.944376	1.01704	0.286269	0.905012	1	420052	17075	-0.1584	3.3086e-07	COVID-19 Critically ill	CODING_TRANSCRIPT_INTRON_VARIANT	EUR
728.1	Muscular calcification and ossification	musculoskeletal	rs9461128	TMEM14B	6	10753875	T	C	C	1.48755	0.372424	0.716909	3.08659	0.28627	0.905012	1	444973	272	0.13046	3.4269e-06	COVID-19 Hospitalized	CODING_TRANSCRIPT_INTRON_VARIANT	EUR
333.8	Other degenerative diseases of the basal ganglia	neurological	rs2924480	ELF5	11	34529831	T	C	C	1.09914	0.0886496	0.923834	1.30771	0.286287	0.905012	1	445082	324	-0.11648	2.817e-07	COVID-19 Critically ill	CODING_TRANSCRIPT_INTRON_VARIANT	EUR
277.51	Lipoprotein disorders	endocrine/metabolic	rs9367106	LOC100505711	6	41483390	G	C	C	1.17314	0.149757	0.874734	1.57334	0.286297	0.905012	1	442714	1252	0.20225	3.4038e-11	COVID-19 Hospitalized	INTERGENIC_VARIANT	EUR
430.3	Subdural hemorrhage	circulatory system	rs12567716	FOXD2	1	48197570	T	C	C	0.939888	0.058142	0.838659	1.05334	0.286303	0.905012	1	443289	1674	-0.090753	1.4878e-06	COVID-19 Hospitalized	INTERGENIC_VARIANT	EUR
495	Asthma	respiratory	rs9501257	HLA-DPB1	6	33055355	A	G	G	1.0147	0.0136898	0.98784	1.0423	0.286315	0.905012	1	395312	34963	0.17269	4.1339e-08	COVID-19 Critically ill	THREE_PRIME_UTR_EXON_VARIANT	EUR
289.5	Diseases of spleen	hematopoietic	rs495828	ABO	9	136154867	G	T	T	0.952794	0.0453537	0.871754	1.04137	0.286327	0.905012	1	442604	1472	-0.13432	6.5649e-10	COVID-19 Critically ill	UPSTREAM_GENE_VARIANT	EUR
346	Abnormal findings on study of brain and/or nervous system	neurological	rs117169628	SLC22A31	16	89262657	G	A	A	1.09119	0.0818487	0.929459	1.28106	0.28633	0.905012	1	441702	621	0.081201	5.77e-07	COVID-19 Hospitalized	SYNONYMOUS_VARIANT	EUR
275.1	Disorders of iron metabolism	hematopoietic	rs7605877	FOXI3	2	88559025	T	C	C	0.954347	0.0438267	0.875792	1.03995	0.286332	0.905012	1	441251	2784	-0.071053	3.3369e-06	COVID-19 Hospitalized	INTERGENIC_VARIANT	EUR
411.9	Other acute and subacute forms of ischemic heart disease	circulatory system	rs1405655	NR1H2	19	50882619	T	C	C	1.0485	0.0444185	0.961077	1.14387	0.286341	0.905012	1	440158	1226	0.075181	1.1208e-11	COVID-19 Hospitalized,COVID-19 Critically ill	CODING_TRANSCRIPT_INTRON_VARIANT	EUR
277	Other disorders of metabolism	endocrine/metabolic	rs34488998	NKAIN3	8	63408372	G	A	A	1.061	0.0555367	0.951573	1.18301	0.286347	0.905012	1	434338	4654	0.1355	3.4644e-06	COVID-19 Hospitalized	CODING_TRANSCRIPT_INTRON_VARIANT	EUR
222	Benign neoplasm of male genital organs	neoplasms	rs72711165	TMEM65	8	125336564	T	C	C	1.11523	0.102295	0.912621	1.36282	0.286363	0.905012	1	434871	3973	0.18279	6.0907e-07	COVID-19 Hospitalized	CODING_TRANSCRIPT_INTRON_VARIANT	EUR
726.3	Bursitis	musculoskeletal	rs11234800	ME3	11	86479407	G	C	C	0.981019	0.0179753	0.947058	1.0162	0.286368	0.905012	1	416826	13180	-0.077173	3.0702e-06	COVID-19 Hospitalized	INTERGENIC_VARIANT	EUR
840	Sprains and strains	injuries & poisonings	rs7560588	BCL11A	2	60727416	G	A	A	0.99118	0.00830943	0.975169	1.00746	0.286374	0.905012	1	346405	49574	-0.12371	2.3396e-07	COVID-19 Critically ill	CODING_TRANSCRIPT_INTRON_VARIANT	EUR
327.72	Sleep related leg cramps	neurological	rs76423999	SLC12A7	5	1098067	T	A	A	0.904608	0.0940384	0.752341	1.08769	0.28638	0.905012	1	441353	1240	0.18412	3.8813e-07	COVID-19 Critically ill	CODING_TRANSCRIPT_INTRON_VARIANT	EUR
741.1	Ankylosis of joint	musculoskeletal	rs1453205	LOC101928196	2	19901073	C	T	T	1.06734	0.0611272	0.946826	1.20319	0.286386	0.905012	1	444208	574	0.096992	3.6368e-06	COVID-19 Critically ill	INTERGENIC_VARIANT	EUR
459.9	Circulatory disease NEC	circulatory system	rs117169628	SLC22A31	16	89262657	G	A	A	0.979149	0.0197654	0.941943	1.01782	0.286387	0.905012	1	412041	11662	0.081201	5.77e-07	COVID-19 Hospitalized	SYNONYMOUS_VARIANT	EUR
619	Noninflammatory female genital disorders	genitourinary	rs55654108	PDCL3P4	3	101425703	A	G	G	0.971789	0.026843	0.921983	1.02428	0.286389	0.905012	1	437614	3746	-0.05662	1.0636e-06	COVID-19 Hospitalized	INTERGENIC_VARIANT	EUR
473	Diseases of the larynx and vocal cords	respiratory	rs12259804	PLEKHS1	10	115573378	T	C	C	1.0297	0.0274498	0.975761	1.08661	0.286393	0.905012	1	416209	17808	-0.27547	4.8674e-08	COVID-19 Critically ill	INTERGENIC_VARIANT	EUR
521.1	Dental caries	digestive	rs9501257	HLA-DPB1	6	33055355	A	G	G	0.989621	0.00978711	0.970819	1.00879	0.286414	0.905012	1	344443	78725	0.17269	4.1339e-08	COVID-19 Critically ill	THREE_PRIME_UTR_EXON_VARIANT	EUR
695.8	Other specified erythematous conditions	dermatologic	rs12809318	FBRSL1	12	133140840	T	C	C	1.02303	0.0213559	0.98109	1.06676	0.286426	0.905012	1	431746	4768	-0.062781	9.5289e-09	COVID-19 Hospitalized	CODING_TRANSCRIPT_INTRON_VARIANT	EUR
474.1	Acute tonsillitis	respiratory	rs12660421	FOXP4-AS1	6	41488378	G	A	A	1.2266	0.191604	0.842577	1.78565	0.286431	0.905012	1	442451	717	0.35506	1.1424e-09	COVID-19 Critically ill	DOWNSTREAM_GENE_VARIANT	EUR
172.22	Squamous cell carcinoma	neoplasms	rs7089827	TFAM	10	60157611	C	T	T	0.978487	0.0204016	0.940133	1.01841	0.286432	0.905012	1	417422	17372	-0.14471	2.0338e-06	COVID-19 Critically ill	THREE_PRIME_UTR_EXON_VARIANT	EUR
350.2	Abnormality of gait	neurological	rs2284028	NCF4	22	37265172	A	C	C	0.960285	0.038017	0.891333	1.03457	0.286432	0.905012	1	350197	57501	0.31271	4.1737e-06	COVID-19 Critically ill	CODING_TRANSCRIPT_INTRON_VARIANT	EUR
516	Abnormal sputum	respiratory	rs13050728	IFNAR2	21	34615210	T	C	C	0.976839	0.021983	0.935645	1.01985	0.28644	0.905012	1	433408	4946	-0.10657	4.0686e-21	COVID-19 Hospitalized,COVID-19 Critically ill	CODING_TRANSCRIPT_INTRON_VARIANT	EUR
742.2	Pathological, developmental or recurrent dislocation	musculoskeletal	rs732990	CIB4	2	26842146	C	G	G	1.04845	0.0443885	0.961091	1.14375	0.286472	0.905012	1	442995	1081	0.056389	5.6358e-07	COVID-19 Hospitalized	CODING_TRANSCRIPT_INTRON_VARIANT	EUR
610.2	Fibroadenosis of breast	genitourinary	rs7560588	BCL11A	2	60727416	G	A	A	1.09932	0.0888407	0.923642	1.30842	0.286475	0.905012	1	444897	364	-0.12371	2.3396e-07	COVID-19 Critically ill	CODING_TRANSCRIPT_INTRON_VARIANT	EUR
459.9	Circulatory disease NEC	circulatory system	rs7089827	TFAM	10	60157611	C	T	T	0.974226	0.024498	0.928553	1.02214	0.286476	0.905012	1	412041	11662	-0.14471	2.0338e-06	COVID-19 Critically ill	THREE_PRIME_UTR_EXON_VARIANT	EUR
512.8	Cough	respiratory	rs9501257	HLA-DPB1	6	33055355	A	G	G	1.01133	0.0105675	0.990596	1.03249	0.28648	0.905012	1	311710	65510	0.17269	4.1339e-08	COVID-19 Critically ill	THREE_PRIME_UTR_EXON_VARIANT	EUR
442.8	Aneurysm of other specified artery	circulatory system	rs5023077	FBRSL1	12	133141973	T	C	C	0.951203	0.0469364	0.867603	1.04286	0.286486	0.905012	1	443460	973	-0.090901	1.5172e-06	COVID-19 Critically ill	CODING_TRANSCRIPT_INTRON_VARIANT	EUR
368.2	Diplopia and disorders of binocular vision	sense organs	rs117169628	SLC22A31	16	89262657	G	A	A	0.976189	0.0226103	0.933874	1.02042	0.286497	0.905012	1	427274	8878	0.081201	5.77e-07	COVID-19 Hospitalized	SYNONYMOUS_VARIANT	EUR
842	Other sprains and strains	injuries & poisonings	rs72655853	SBSPON	8	73985608	A	G	G	0.943582	0.0544856	0.848011	1.04992	0.286502	0.905012	1	428914	3311	0.22523	8.3915e-07	COVID-19 Critically ill	CODING_TRANSCRIPT_INTRON_VARIANT	EUR
649.1	Diabetes or abnormal glucose tolerance complicating pregnancy	pregnancy complications	rs10129899	LINC00637	14	104330432	C	A	A	0.903211	0.0955161	0.749007	1.08916	0.286523	0.905012	1	445562	251	-0.057002	2.1916e-06	COVID-19 Hospitalized	INTERGENIC_VARIANT	EUR
452	Other venous embolism and thrombosis	circulatory system	rs721917	SFTPD	10	81706324	A	G	G	0.989909	0.00951622	0.971617	1.00855	0.286538	0.905012	1	410087	24262	0.055247	2.0819e-07	COVID-19 Hospitalized	SYNONYMOUS_VARIANT	EUR
960.2	Allergy/adverse effect of penicillin	injuries & poisonings	rs76073397	MIR548H2	16	11386452	T	C	C	1.07452	0.0674442	0.941472	1.22638	0.286542	0.905012	1	440924	1443	0.14454	9.6663e-07	COVID-19 Critically ill,COVID-19 Hospitalized	INTERGENIC_VARIANT	EUR
433.1	Occlusion and stenosis of precerebral arteries	circulatory system	rs6869036	MGAT1	5	180223327	C	T	T	0.965936	0.0325226	0.906286	1.02951	0.286588	0.905012	1	400518	25177	0.25536	1.7578e-06	COVID-19 Critically ill	FIVE_PRIME_UTR_INTRON_VARIANT	EUR
475.9	Postnasal drip	respiratory	rs1405655	NR1H2	19	50882619	T	C	C	1.04655	0.0426984	0.962533	1.1379	0.286592	0.905012	1	439426	1329	0.075181	1.1208e-11	COVID-19 Hospitalized,COVID-19 Critically ill	CODING_TRANSCRIPT_INTRON_VARIANT	EUR
411	Ischemic Heart Disease	circulatory system	rs72655853	SBSPON	8	73985608	A	G	G	0.988586	0.0107728	0.967932	1.00968	0.286604	0.905012	1	279861	134832	0.22523	8.3915e-07	COVID-19 Critically ill	CODING_TRANSCRIPT_INTRON_VARIANT	EUR
347	Cataplexy and narcolepsy	neurological	rs147812915	KAT7	17	47858295	C	T	T	1.14178	0.124424	0.894687	1.45711	0.286608	0.905012	1	444211	1022	0.23438	1.0943e-07	COVID-19 Critically ill	INTERGENIC_VARIANT	EUR
610.8	Other specified benign mammary dysplasias	genitourinary	rs72711165	TMEM65	8	125336564	T	C	C	0.697565	0.337999	0.359649	1.35297	0.28662	0.905012	1	444484	570	0.18279	6.0907e-07	COVID-19 Hospitalized	CODING_TRANSCRIPT_INTRON_VARIANT	EUR
509	Respiratory failure, insufficiency, arrest	respiratory	rs7960611	CLEC1A	12	10230416	G	A	A	0.984401	0.0147549	0.95634	1.01328	0.286625	0.905012	1	400410	28731	-0.1584	3.3086e-07	COVID-19 Critically ill	CODING_TRANSCRIPT_INTRON_VARIANT	EUR
291	Other specified nonpsychotic and/or transient mental disorders	mental disorders	rs8080583	KANSL1	17	44162597	C	A	A	0.979014	0.0199042	0.941557	1.01796	0.286626	0.905012	1	424518	7512	-0.12662	2.0785e-08	COVID-19 Critically ill	CODING_TRANSCRIPT_INTRON_VARIANT	EUR
375	Disorders of lacrimal system	sense organs	rs10129899	LINC00637	14	104330432	C	A	A	1.03439	0.0317338	0.972015	1.10077	0.286635	0.905012	1	440568	2246	-0.057002	2.1916e-06	COVID-19 Hospitalized	INTERGENIC_VARIANT	EUR
260.7	Polyphagia	endocrine/metabolic	rs61667602	CRHR1	17	43785349	T	C	C	1.1212	0.10737	0.908431	1.38382	0.286643	0.905012	1	445320	235	-0.093554	9.1279e-12	COVID-19 Hospitalized	FIVE_PRIME_UTR_INTRON_VARIANT	EUR
242	Thyrotoxicosis with or without goiter	endocrine/metabolic	rs467843	TRAPPC13	5	64945715	A	G	G	0.97713	0.0217135	0.936418	1.01961	0.286654	0.905012	1	436453	5291	-0.089724	1.7259e-06	COVID-19 Critically ill	CODING_TRANSCRIPT_INTRON_VARIANT	EUR
362.29	Macular degeneration (senile) of retina NOS	sense organs	rs10774671	OAS1	12	113357193	G	A	A	1.01597	0.0148664	0.98679	1.046	0.286672	0.905012	1	426251	10791	0.12569	3.6032e-11	COVID-19 Critically ill	SPLICE_ACCEPTOR_VARIANT	EUR
224	Benign neoplasm of eye	neoplasms	rs67959919	LZTFL1	3	45871908	G	A	A	0.978357	0.0205368	0.939759	1.01854	0.286673	0.905012	1	417778	18379	0.59355	1.6043e-80	COVID-19 Critically ill	CODING_TRANSCRIPT_INTRON_VARIANT	EUR
112	Candidiasis	infectious diseases	rs9501257	HLA-DPB1	6	33055355	A	G	G	0.970216	0.0283788	0.917725	1.02571	0.286674	0.905012	1	422272	7774	0.17269	4.1339e-08	COVID-19 Critically ill	THREE_PRIME_UTR_EXON_VARIANT	EUR
195.1	Malignant neoplasm, other	neoplasms	rs11085727	TYK2	19	10466123	C	T	T	0.978375	0.0205196	0.939808	1.01852	0.286674	0.905012	1	430531	5967	0.17253	2.3333e-18	COVID-19 Critically ill,COVID-19 Hospitalized	CODING_TRANSCRIPT_INTRON_VARIANT	EUR
041.12	Methicillin resistant Staphylococcus aureus	infectious diseases	rs467843	TRAPPC13	5	64945715	A	G	G	1.02791	0.0258354	0.977155	1.0813	0.286676	0.905012	1	436651	3765	-0.089724	1.7259e-06	COVID-19 Critically ill	CODING_TRANSCRIPT_INTRON_VARIANT	EUR
395.2	Nonrheumatic aortic valve disorders	circulatory system	rs72711165	TMEM65	8	125336564	T	C	C	0.945437	0.0526641	0.852717	1.04824	0.286695	0.905012	1	416064	18250	0.18279	6.0907e-07	COVID-19 Hospitalized	CODING_TRANSCRIPT_INTRON_VARIANT	EUR
196	Radiotherapy	neoplasms	rs732990	CIB4	2	26842146	C	G	G	1.0214	0.0198749	0.982377	1.06197	0.286701	0.905012	1	439024	5415	0.056389	5.6358e-07	COVID-19 Hospitalized	CODING_TRANSCRIPT_INTRON_VARIANT	EUR
198.3	Secondary malignant neoplasm of digestive systems	neoplasms	rs3746539	PTPRT	20	40702071	G	A	A	1.05543	0.0506388	0.95571	1.16556	0.286702	0.905012	1	444216	859	0.05405	1.7723e-06	COVID-19 Hospitalized	THREE_PRIME_UTR_EXON_VARIANT	EUR
427.6	Premature beats	circulatory system	rs72711165	TMEM65	8	125336564	T	C	C	1.07814	0.0706186	0.938779	1.23818	0.286708	0.905012	1	422708	8731	0.18279	6.0907e-07	COVID-19 Hospitalized	CODING_TRANSCRIPT_INTRON_VARIANT	EUR
512.9	Other dyspnea	respiratory	rs581342	LMNA	1	156095466	T	C	C	0.987344	0.0119554	0.964477	1.01075	0.286713	0.905012	1	319830	65854	0.090245	2.6355e-07	COVID-19 Hospitalized	CODING_TRANSCRIPT_INTRON_VARIANT	EUR
741.4	Joint effusions	musculoskeletal	rs7089827	TFAM	10	60157611	C	T	T	1.03218	0.0297312	0.973753	1.09412	0.286713	0.905012	1	419423	7471	-0.14471	2.0338e-06	COVID-19 Critically ill	THREE_PRIME_UTR_EXON_VARIANT	EUR
686.4	Pyogenic granuloma	dermatologic	rs10774671	OAS1	12	113357193	G	A	A	1.05965	0.0543812	0.952515	1.17883	0.286715	0.905012	1	443027	755	0.12569	3.6032e-11	COVID-19 Critically ill	SPLICE_ACCEPTOR_VARIANT	EUR
711	Arthropathy associated with infections	musculoskeletal	rs7605877	FOXI3	2	88559025	T	C	C	1.04369	0.0401385	0.964727	1.12911	0.286734	0.905012	1	439397	3099	-0.071053	3.3369e-06	COVID-19 Hospitalized	INTERGENIC_VARIANT	EUR
580.11	Proliferative glomerulonephritis	genitourinary	rs9577395	ATP11A	13	113534984	C	G	G	0.889027	0.110418	0.716024	1.10383	0.286741	0.905012	1	445454	269	0.064829	8.6068e-07	COVID-19 Hospitalized,COVID-19 Critically ill	CODING_TRANSCRIPT_INTRON_VARIANT	EUR
333.4	Torsion dystonia	neurological	rs9896243	NSF	17	44826056	C	G	G	0.960204	0.0381212	0.891076	1.0347	0.286755	0.905012	1	441565	2170	-0.13155	3.2234e-08	COVID-19 Critically ill	CODING_TRANSCRIPT_INTRON_VARIANT	EUR
008.5	Bacterial enteritis	infectious diseases	rs467843	TRAPPC13	5	64945715	A	G	G	1.02388	0.0221526	0.980375	1.06931	0.286756	0.905012	1	435593	5136	-0.089724	1.7259e-06	COVID-19 Critically ill	CODING_TRANSCRIPT_INTRON_VARIANT	EUR
285.21	Anemia in chronic kidney disease	hematopoietic	rs12809318	FBRSL1	12	133140840	T	C	C	0.981738	0.0173013	0.949006	1.0156	0.286758	0.905012	1	433638	7327	-0.062781	9.5289e-09	COVID-19 Hospitalized	CODING_TRANSCRIPT_INTRON_VARIANT	EUR
858	Complication of internal orthopedic device	injuries & poisonings	rs9896243	NSF	17	44826056	C	G	G	1.02289	0.0212452	0.981171	1.06638	0.286761	0.905012	1	433960	6817	-0.13155	3.2234e-08	COVID-19 Critically ill	CODING_TRANSCRIPT_INTRON_VARIANT	EUR
619	Noninflammatory female genital disorders	genitourinary	rs581342	LMNA	1	156095466	T	C	C	1.05277	0.0482763	0.957725	1.15725	0.286773	0.905012	1	437614	3746	0.090245	2.6355e-07	COVID-19 Hospitalized	CODING_TRANSCRIPT_INTRON_VARIANT	EUR
340	Migraine	neurological	rs7605877	FOXI3	2	88559025	T	C	C	1.01512	0.0140882	0.987474	1.04354	0.286779	0.905012	1	402520	30200	-0.071053	3.3369e-06	COVID-19 Hospitalized	INTERGENIC_VARIANT	EUR
401.3	Other hypertensive complications	circulatory system	rs9501257	HLA-DPB1	6	33055355	A	G	G	1.03973	0.0365722	0.967806	1.11699	0.286781	0.905012	1	433906	4380	0.17269	4.1339e-08	COVID-19 Critically ill	THREE_PRIME_UTR_EXON_VARIANT	EUR
500.1	Extrinsic allergic alveolitis	respiratory	rs77534576	DLX4	17	47940666	C	T	T	0.720685	0.307522	0.394441	1.31677	0.286813	0.905012	1	445031	405	0.20794	1.7585e-10	COVID-19 Hospitalized	INTERGENIC_VARIANT	EUR
1010.7	NA	NA	rs34488998	NKAIN3	8	63408372	G	A	A	1.01857	0.0172716	0.984663	1.05364	0.286831	0.905012	1	62144	354176	0.1355	3.4644e-06	COVID-19 Hospitalized	CODING_TRANSCRIPT_INTRON_VARIANT	EUR
502	Postinflammatory pulmonary fibrosis	respiratory	rs35154152	THBS3	1	155172725	T	C	C	0.966559	0.0319342	0.907916	1.02899	0.286832	0.905012	1	433955	5225	-0.20528	2.3574e-11	COVID-19 Critically ill	SYNONYMOUS_VARIANT	EUR
613.7	Other signs and symptoms in breast	genitourinary	rs11702230	LOC101928126	21	35377591	C	T	T	0.924074	0.0741389	0.799097	1.0686	0.286842	0.905012	1	442162	998	0.099731	3.223e-09	COVID-19 Hospitalized	INTERGENIC_VARIANT	EUR
368.1	Amblyopia	sense organs	rs111783124	LOC101928126	21	35362848	G	A	A	1.0296	0.0273898	0.975786	1.08638	0.286861	0.905012	1	436041	6052	0.13532	2.1558e-07	COVID-19 Critically ill	INTERGENIC_VARIANT	EUR
743.2	Pathologic fracture	musculoskeletal	rs8080583	KANSL1	17	44162597	C	A	A	1.02623	0.024308	0.978481	1.0763	0.286868	0.905012	1	434725	4883	-0.12662	2.0785e-08	COVID-19 Critically ill	CODING_TRANSCRIPT_INTRON_VARIANT	EUR
696	Psoriasis and related disorders	dermatologic	rs4830964	.	23	15515319	C	G	G	0.990262	0.00918921	0.972586	1.00826	0.286892	0.905012	1	422713	15958	0.046578	2.9701e-06	COVID-19 Hospitalized	SEQUENCE_VARIANT	EUR
275.6	Hypercalcemia	endocrine/metabolic	rs2277732	DPP9	19	4723670	C	A	A	0.975991	0.0228198	0.9333	1.02063	0.286894	0.905012	1	436094	5120	0.11697	6.1912e-22	COVID-19 Hospitalized,COVID-19 Critically ill	FIVE_PRIME_UTR_INTRON_VARIANT	EUR
312	Conduct disorders	mental disorders	rs7671107	LOC101929161	4	25449225	G	A	A	0.973222	0.0254874	0.9258	1.02307	0.286901	0.905012	1	436874	5170	-0.064456	1.0803e-06	COVID-19 Hospitalized	INTERGENIC_VARIANT	EUR
751.21	Cystic kidney disease	congenital anomalies	rs11702230	LOC101928126	21	35377591	C	T	T	1.0328	0.0303069	0.973239	1.09601	0.286908	0.905012	1	433309	5455	0.099731	3.223e-09	COVID-19 Hospitalized	INTERGENIC_VARIANT	EUR
624.9	stress incontinence, female	genitourinary	rs12259804	PLEKHS1	10	115573378	T	C	C	0.93576	0.0623484	0.82812	1.05739	0.28691	0.905012	1	439185	3748	-0.27547	4.8674e-08	COVID-19 Critically ill	INTERGENIC_VARIANT	EUR
334.21	Amyotrophic Lateral Sclerosis	neurological	rs8052423	SLC22A31	16	89269178	G	T	T	0.915123	0.0832906	0.777288	1.0774	0.286915	0.905012	1	445073	663	0.13037	1.0019e-06	COVID-19 Critically ill	UPSTREAM_GENE_VARIANT	EUR
800.4	Fracture of patella	injuries & poisonings	rs9268576	HLA-DRA	6	32395641	T	C	C	1.0779	0.0704408	0.938898	1.23748	0.286916	0.905012	1	443102	1815	0.095134	9.9752e-07	COVID-19 Hospitalized	INTERGENIC_VARIANT	EUR
427.61	Supraventricular premature beats	circulatory system	rs13179014	SPEF2	5	35693227	A	C	C	1.04009	0.036907	0.967506	1.11811	0.286918	0.905012	1	437353	1747	-0.061249	6.1057e-07	COVID-19 Hospitalized	CODING_TRANSCRIPT_INTRON_VARIANT	EUR
627.5	Premature menopause and other ovarian failure	genitourinary	rs7579014	BCL11A	2	60707894	G	A	A	0.92244	0.0758136	0.79507	1.07021	0.286927	0.905012	1	444702	419	-0.05629	1.2614e-06	COVID-19 Hospitalized	CODING_TRANSCRIPT_INTRON_VARIANT	EUR
601.4	Balanoposthitis	genitourinary	rs55654108	PDCL3P4	3	101425703	A	G	G	0.9637	0.0347227	0.900297	1.03157	0.286932	0.905012	1	440940	1950	-0.05662	1.0636e-06	COVID-19 Hospitalized	INTERGENIC_VARIANT	EUR
480.11	Pneumococcal pneumonia	respiratory	rs72655853	SBSPON	8	73985608	A	G	G	0.924356	0.0738667	0.799767	1.06835	0.286934	0.905012	1	439168	1837	0.22523	8.3915e-07	COVID-19 Critically ill	CODING_TRANSCRIPT_INTRON_VARIANT	EUR
286.8	Hypercoagulable state	hematopoietic	rs915823	TMPRSS2	21	42851454	A	C	C	0.96051	0.0378372	0.891856	1.03445	0.28694	0.905012	1	441891	2427	-0.066039	1.6687e-06	COVID-19 Hospitalized	CODING_TRANSCRIPT_INTRON_VARIANT	EUR
226	Benign neoplasm of thyroid glands	neoplasms	rs721917	SFTPD	10	81706324	A	G	G	0.943005	0.0551168	0.846444	1.05058	0.287001	0.905012	1	443961	685	0.055247	2.0819e-07	COVID-19 Hospitalized	SYNONYMOUS_VARIANT	EUR
444.1	Arterial embolism and thrombosis of lower extremity artery	circulatory system	rs76073397	MIR548H2	16	11386452	T	C	C	0.937333	0.0607838	0.83206	1.05592	0.287007	0.905012	1	441472	1969	0.14454	9.6663e-07	COVID-19 Critically ill,COVID-19 Hospitalized	INTERGENIC_VARIANT	EUR
747	Cardiac and circulatory congenital anomalies	congenital anomalies	rs581342	LMNA	1	156095466	T	C	C	1.04633	0.0425374	0.962634	1.1373	0.287013	0.905012	1	434925	4121	0.090245	2.6355e-07	COVID-19 Hospitalized	CODING_TRANSCRIPT_INTRON_VARIANT	EUR
609.2	Abnormal spermatozoa	genitourinary	rs60305836	CDH8	16	61709381	A	C	C	0.942429	0.0556918	0.844975	1.05112	0.287014	0.905012	1	442188	1582	0.086719	1.1846e-06	COVID-19 Hospitalized	CODING_TRANSCRIPT_INTRON_VARIANT	EUR
165.1	Cancer of bronchus; lung	neoplasms	rs1453205	LOC101928196	2	19901073	C	T	T	1.01475	0.0137584	0.987756	1.04249	0.28707	0.905012	1	430884	11656	0.096992	3.6368e-06	COVID-19 Critically ill	INTERGENIC_VARIANT	EUR
745	Pain in joint	musculoskeletal	rs67959919	LZTFL1	3	45871908	G	A	A	0.990233	0.00922035	0.972498	1.00829	0.287088	0.905012	1	134702	260755	0.59355	1.6043e-80	COVID-19 Critically ill	CODING_TRANSCRIPT_INTRON_VARIANT	EUR
360.2	Progressive myopia	sense organs	rs11234800	ME3	11	86479407	G	C	C	1.08745	0.078754	0.93191	1.26895	0.287088	0.905012	1	443966	620	-0.077173	3.0702e-06	COVID-19 Hospitalized	INTERGENIC_VARIANT	EUR
315.1	Learning disorder	mental disorders	rs4830964	.	23	15515319	C	G	G	0.934134	0.064006	0.824	1.05899	0.287095	0.905012	1	445213	336	0.046578	2.9701e-06	COVID-19 Hospitalized	SEQUENCE_VARIANT	EUR
427.2	Atrial fibrillation and flutter	circulatory system	rs9367106	LOC100505711	6	41483390	G	C	C	1.02652	0.0245907	0.978221	1.07721	0.2871	0.905012	1	365020	68323	0.20225	3.4038e-11	COVID-19 Hospitalized	INTERGENIC_VARIANT	EUR
592.13	Chronic interstitial cystitis	genitourinary	rs12809318	FBRSL1	12	133140840	T	C	C	0.93454	0.0635995	0.825015	1.0586	0.287105	0.905012	1	444902	532	-0.062781	9.5289e-09	COVID-19 Hospitalized	CODING_TRANSCRIPT_INTRON_VARIANT	EUR
842	Other sprains and strains	injuries & poisonings	rs7560588	BCL11A	2	60727416	G	A	A	1.03203	0.029614	0.973829	1.0937	0.287117	0.905012	1	428914	3311	-0.12371	2.3396e-07	COVID-19 Critically ill	CODING_TRANSCRIPT_INTRON_VARIANT	EUR
364.1	Corneal opacity	sense organs	rs10086829	COL14A1	8	121149129	G	A	A	1.02187	0.0203258	0.981963	1.0634	0.287128	0.905012	1	429680	7713	-0.097352	3.8599e-06	COVID-19 Critically ill	FIVE_PRIME_UTR_INTRON_VARIANT	EUR
695.8	Other specified erythematous conditions	dermatologic	rs9577395	ATP11A	13	113534984	C	G	G	1.02729	0.0252918	0.977605	1.07949	0.287128	0.905012	1	431746	4768	0.064829	8.6068e-07	COVID-19 Hospitalized,COVID-19 Critically ill	CODING_TRANSCRIPT_INTRON_VARIANT	EUR
305.2	Eating disorder	mental disorders	rs12567716	FOXD2	1	48197570	T	C	C	0.937988	0.0601422	0.833689	1.05534	0.287129	0.905012	1	443393	1592	-0.090753	1.4878e-06	COVID-19 Hospitalized	INTERGENIC_VARIANT	EUR
569.2	Gastrointestinal complications	digestive	rs7960611	CLEC1A	12	10230416	G	A	A	1.06884	0.0625401	0.945533	1.20822	0.287132	0.905012	1	440375	1578	-0.1584	3.3086e-07	COVID-19 Critically ill	CODING_TRANSCRIPT_INTRON_VARIANT	EUR
727.4	Ganglion and cyst of synovium, tendon, and bursa	musculoskeletal	rs11234800	ME3	11	86479407	G	C	C	0.975311	0.0234855	0.931435	1.02126	0.287138	0.905012	1	429276	7643	-0.077173	3.0702e-06	COVID-19 Hospitalized	INTERGENIC_VARIANT	EUR
700	Corns and callosities	dermatologic	rs111783124	LOC101928126	21	35362848	G	A	A	0.985814	0.0134241	0.960214	1.0121	0.287169	0.905012	1	398426	27430	0.13532	2.1558e-07	COVID-19 Critically ill	INTERGENIC_VARIANT	EUR
506	Empyema and pneumothorax	respiratory	rs11234800	ME3	11	86479407	G	C	C	1.03451	0.0318805	0.971851	1.10122	0.287173	0.905012	1	438262	3932	-0.077173	3.0702e-06	COVID-19 Hospitalized	INTERGENIC_VARIANT	EUR
912	Insect bite	injuries & poisonings	rs6869036	MGAT1	5	180223327	C	T	T	0.91712	0.0812872	0.78205	1.07552	0.287179	0.905012	1	427106	3933	0.25536	1.7578e-06	COVID-19 Critically ill	FIVE_PRIME_UTR_INTRON_VARIANT	EUR
938	Dermatitis due to solar radiation	dermatologic	rs78313563	ESS2	22	19136365	G	A	A	0.923247	0.075034	0.796983	1.06952	0.287194	0.905012	1	415702	11159	0.40873	6.5914e-07	COVID-19 Critically ill	UPSTREAM_GENE_VARIANT	EUR
854	Complications of cardiac/vascular device, implant, and graft	injuries & poisonings	rs6869036	MGAT1	5	180223327	C	T	T	0.932415	0.0657504	0.819676	1.06066	0.2872	0.905012	1	432610	6001	0.25536	1.7578e-06	COVID-19 Critically ill	FIVE_PRIME_UTR_INTRON_VARIANT	EUR
579.2	Splenomegaly	digestive	rs915823	TMPRSS2	21	42851454	A	C	C	0.963395	0.0350391	0.899454	1.03188	0.2872	0.905012	1	438601	2871	-0.066039	1.6687e-06	COVID-19 Hospitalized	CODING_TRANSCRIPT_INTRON_VARIANT	EUR
614.52	Vaginitis and vulvovaginitis	genitourinary	rs467843	TRAPPC13	5	64945715	A	G	G	0.968926	0.0296608	0.914205	1.02692	0.287213	0.905012	1	438615	3181	-0.089724	1.7259e-06	COVID-19 Critically ill	CODING_TRANSCRIPT_INTRON_VARIANT	EUR
079.9	Viremia, NOS	infectious diseases	rs147812915	KAT7	17	47858295	C	T	T	1.27507	0.228332	0.815038	1.99477	0.287215	0.905012	1	442416	277	0.23438	1.0943e-07	COVID-19 Critically ill	INTERGENIC_VARIANT	EUR
602.3	Dysplasia of prostate	genitourinary	rs111783124	LOC101928126	21	35362848	G	A	A	1.07221	0.065511	0.943007	1.2191	0.287235	0.905012	1	443119	1009	0.13532	2.1558e-07	COVID-19 Critically ill	INTERGENIC_VARIANT	EUR
706	Diseases of sebaceous glands	dermatologic	rs12259804	PLEKHS1	10	115573378	T	C	C	1.01756	0.0163553	0.985456	1.0507	0.287238	0.905012	1	338693	57077	-0.27547	4.8674e-08	COVID-19 Critically ill	INTERGENIC_VARIANT	EUR
599.9	Other abnormality of urination	genitourinary	rs9268576	HLA-DRA	6	32395641	T	C	C	0.973155	0.0255707	0.925585	1.02317	0.287253	0.905012	1	408299	15556	0.095134	9.9752e-07	COVID-19 Hospitalized	INTERGENIC_VARIANT	EUR
287.31	Primary thrombocytopenia	hematopoietic	rs10774679	OAS3	12	113374748	C	T	T	0.957178	0.0411274	0.88305	1.03753	0.287259	0.905012	1	443393	1324	0.075824	4.6954e-12	COVID-19 Hospitalized	UPSTREAM_GENE_VARIANT	EUR
380.4	Impacted cerumen	sense organs	rs3746539	PTPRT	20	40702071	G	A	A	0.992345	0.00722081	0.9784	1.00649	0.287263	0.905012	1	349798	51556	0.05405	1.7723e-06	COVID-19 Hospitalized	THREE_PRIME_UTR_EXON_VARIANT	EUR
348.2	Cerebral edema and compression of brain	neurological	rs72711165	TMEM65	8	125336564	T	C	C	0.760401	0.257399	0.459139	1.25934	0.287265	0.905012	1	443793	893	0.18279	6.0907e-07	COVID-19 Hospitalized	CODING_TRANSCRIPT_INTRON_VARIANT	EUR
226	Benign neoplasm of thyroid glands	neoplasms	rs12809318	FBRSL1	12	133140840	T	C	C	1.06135	0.0559507	0.951113	1.18436	0.287265	0.905012	1	443961	685	-0.062781	9.5289e-09	COVID-19 Hospitalized	CODING_TRANSCRIPT_INTRON_VARIANT	EUR
964	Poisoning by agents primarily affecting blood constituents	injuries & poisonings	rs2284028	NCF4	22	37265172	A	C	C	1.26547	0.221251	0.820204	1.95245	0.287265	0.905012	1	441680	1181	0.31271	4.1737e-06	COVID-19 Critically ill	CODING_TRANSCRIPT_INTRON_VARIANT	EUR
371	Inflammation of the eye	sense organs	rs505922	ABO	9	136149229	T	C	C	1.00754	0.00706367	0.993692	1.02159	0.28729	0.905012	1	350293	52871	-0.099884	2.0889e-20	COVID-19 Hospitalized	CODING_TRANSCRIPT_INTRON_VARIANT	EUR
279.2	Autoimmune disease NEC	endocrine/metabolic	rs9501257	HLA-DPB1	6	33055355	A	G	G	1.18302	0.157953	0.868047	1.61229	0.2873	0.905012	1	445502	212	0.17269	4.1339e-08	COVID-19 Critically ill	THREE_PRIME_UTR_EXON_VARIANT	EUR
174	Breast cancer	neoplasms	rs9461128	TMEM14B	6	10753875	T	C	C	1.17	0.147554	0.876171	1.56238	0.287301	0.905012	1	442407	2462	0.13046	3.4269e-06	COVID-19 Hospitalized	CODING_TRANSCRIPT_INTRON_VARIANT	EUR
749	Congenital anomalies of face and neck	congenital anomalies	rs9268576	HLA-DRA	6	32395641	T	C	C	1.14481	0.127101	0.892372	1.46866	0.287308	0.905012	1	443718	524	0.095134	9.9752e-07	COVID-19 Hospitalized	INTERGENIC_VARIANT	EUR
701.1	Keratoderma, acquired	dermatologic	rs7960611	CLEC1A	12	10230416	G	A	A	1.02399	0.0222829	0.980232	1.0697	0.287355	0.905012	1	413482	12363	-0.1584	3.3086e-07	COVID-19 Critically ill	CODING_TRANSCRIPT_INTRON_VARIANT	EUR
870.4	Open wound of nose and sinus	injuries & poisonings	rs7560588	BCL11A	2	60727416	G	A	A	1.10407	0.0930507	0.920005	1.32495	0.28736	0.905012	1	444508	324	-0.12371	2.3396e-07	COVID-19 Critically ill	CODING_TRANSCRIPT_INTRON_VARIANT	EUR
702.4	Degenerative skin disorders	dermatologic	rs581342	LMNA	1	156095466	T	C	C	1.18359	0.158425	0.867657	1.61455	0.287374	0.905012	1	445012	268	0.090245	2.6355e-07	COVID-19 Hospitalized	CODING_TRANSCRIPT_INTRON_VARIANT	EUR
496.3	Bronchiectasis	respiratory	rs55654108	PDCL3P4	3	101425703	A	G	G	0.960907	0.0374829	0.892845	1.03416	0.287382	0.905012	1	442363	1671	-0.05662	1.0636e-06	COVID-19 Hospitalized	INTERGENIC_VARIANT	EUR
912	Insect bite	injuries & poisonings	rs9896243	NSF	17	44826056	C	G	G	0.970363	0.0282792	0.918043	1.02566	0.287388	0.905012	1	427106	3933	-0.13155	3.2234e-08	COVID-19 Critically ill	CODING_TRANSCRIPT_INTRON_VARIANT	EUR
740	Osteoarthrosis	musculoskeletal	rs7579014	BCL11A	2	60707894	G	A	A	0.994635	0.00505661	0.984826	1.00454	0.287392	0.905012	1	221007	177068	-0.05629	1.2614e-06	COVID-19 Hospitalized	CODING_TRANSCRIPT_INTRON_VARIANT	EUR
385.3	Cholesteatoma	sense organs	rs7560588	BCL11A	2	60727416	G	A	A	0.952075	0.0461652	0.869712	1.04224	0.287414	0.905012	1	443718	1403	-0.12371	2.3396e-07	COVID-19 Critically ill	CODING_TRANSCRIPT_INTRON_VARIANT	EUR
132	Infestation (lice, mites)	infectious diseases	rs1453205	LOC101928196	2	19901073	C	T	T	0.962846	0.035591	0.89797	1.03241	0.28742	0.905012	1	439888	1679	0.096992	3.6368e-06	COVID-19 Critically ill	INTERGENIC_VARIANT	EUR
627.4	Premenopausal menorrhagia	genitourinary	rs7089827	TFAM	10	60157611	C	T	T	1.13767	0.121249	0.897034	1.44286	0.287427	0.905012	1	444653	423	-0.14471	2.0338e-06	COVID-19 Critically ill	THREE_PRIME_UTR_EXON_VARIANT	EUR
327.3	Sleep apnea	neurological	rs10129899	LINC00637	14	104330432	C	A	A	1.00528	0.00495325	0.995571	1.01509	0.287428	0.905012	1	281691	143378	-0.057002	2.1916e-06	COVID-19 Hospitalized	INTERGENIC_VARIANT	EUR
715.3	Spinal enthesopathy	musculoskeletal	rs7605877	FOXI3	2	88559025	T	C	C	0.867516	0.133602	0.66766	1.1272	0.287432	0.905012	1	445110	315	-0.071053	3.3369e-06	COVID-19 Hospitalized	INTERGENIC_VARIANT	EUR
480.11	Pneumococcal pneumonia	respiratory	rs8080583	KANSL1	17	44162597	C	A	A	1.04255	0.0391733	0.965502	1.12575	0.287433	0.905012	1	439168	1837	-0.12662	2.0785e-08	COVID-19 Critically ill	CODING_TRANSCRIPT_INTRON_VARIANT	EUR
603	Other disorders of testis	genitourinary	rs72711165	TMEM65	8	125336564	T	C	C	1.08295	0.0749146	0.935064	1.25423	0.287444	0.905012	1	431244	7737	0.18279	6.0907e-07	COVID-19 Hospitalized	CODING_TRANSCRIPT_INTRON_VARIANT	EUR
286.8	Hypercoagulable state	hematopoietic	rs11234800	ME3	11	86479407	G	C	C	0.956636	0.0416775	0.881598	1.03806	0.287464	0.905012	1	441891	2427	-0.077173	3.0702e-06	COVID-19 Hospitalized	INTERGENIC_VARIANT	EUR
316.1	Polyneuropathy due to drugs	mental disorders	rs11085727	TYK2	19	10466123	C	T	T	0.90973	0.0889436	0.764194	1.08298	0.287474	0.905012	1	445038	327	0.17253	2.3333e-18	COVID-19 Critically ill,COVID-19 Hospitalized	CODING_TRANSCRIPT_INTRON_VARIANT	EUR
357	Inflammatory and toxic neuropathy	neurological	rs10129899	LINC00637	14	104330432	C	A	A	1.01508	0.014076	0.987463	1.04348	0.287479	0.905012	1	418887	11712	-0.057002	2.1916e-06	COVID-19 Hospitalized	INTERGENIC_VARIANT	EUR
603.2	Spermatocele	genitourinary	rs1878527	ANKRD30BL	2	133056313	T	C	C	0.958177	0.0401661	0.885638	1.03666	0.287487	0.905012	1	440916	2086	-0.077457	2.0215e-06	COVID-19 Hospitalized	INTERGENIC_VARIANT	EUR
291.4	Specific nonpsychotic mental disorders due to brain damage	mental disorders	rs766826	ELF5	11	34528766	C	T	T	0.971107	0.0275638	0.920036	1.02501	0.287488	0.905012	1	438182	3579	-0.082134	1.155e-11	COVID-19 Hospitalized	CODING_TRANSCRIPT_INTRON_VARIANT	EUR
705.1	Dyshidrosis	dermatologic	rs13179014	SPEF2	5	35693227	A	C	C	0.957482	0.0408487	0.883813	1.03729	0.287496	0.905012	1	441461	1459	-0.061249	6.1057e-07	COVID-19 Hospitalized	CODING_TRANSCRIPT_INTRON_VARIANT	EUR
870.1	Open wound or laceration of eye or eyelid	injuries & poisonings	rs35508621	LZTFL1	3	45880481	T	C	C	0.913879	0.0846705	0.774136	1.07885	0.287503	0.905012	1	442238	1128	0.38931	6.0917e-89	COVID-19 Hospitalized	CODING_TRANSCRIPT_INTRON_VARIANT	EUR
442.8	Aneurysm of other specified artery	circulatory system	rs12660421	FOXP4-AS1	6	41488378	G	A	A	1.19884	0.170511	0.858269	1.67456	0.287503	0.905012	1	443460	973	0.35506	1.1424e-09	COVID-19 Critically ill	DOWNSTREAM_GENE_VARIANT	EUR
723.1	Torticollis	musculoskeletal	rs77534576	DLX4	17	47940666	C	T	T	0.747191	0.274004	0.436716	1.27839	0.287503	0.905012	1	443521	500	0.20794	1.7585e-10	COVID-19 Hospitalized	INTERGENIC_VARIANT	EUR
963.1	Antineoplastic and immunosuppressive drugs causing adverse effects	injuries & poisonings	rs67579710	THBS3	1	155173527	G	A	A	0.942857	0.0553233	0.845969	1.05084	0.287517	0.905012	1	441033	1764	-0.10348	1.0252e-09	COVID-19 Hospitalized	CODING_TRANSCRIPT_INTRON_VARIANT	EUR
420.22	Chronic pericarditis	circulatory system	rs467843	TRAPPC13	5	64945715	A	G	G	0.905545	0.093287	0.75423	1.08722	0.287518	0.905012	1	445082	277	-0.089724	1.7259e-06	COVID-19 Critically ill	CODING_TRANSCRIPT_INTRON_VARIANT	EUR
599.8	Other symptoms involving urinary system	genitourinary	rs581342	LMNA	1	156095466	T	C	C	0.96692	0.0316297	0.908798	1.02876	0.287533	0.905012	1	421469	7939	0.090245	2.6355e-07	COVID-19 Hospitalized	CODING_TRANSCRIPT_INTRON_VARIANT	EUR
732.1	Juvenile osteochondrosis	musculoskeletal	rs9367106	LOC100505711	6	41483390	G	C	C	0.696137	0.340572	0.357108	1.35703	0.287542	0.905012	1	444787	368	0.20225	3.4038e-11	COVID-19 Hospitalized	INTERGENIC_VARIANT	EUR
369	Infection of the eye	sense organs	rs35154152	THBS3	1	155172725	T	C	C	1.021	0.0195383	0.982638	1.06085	0.287543	0.905012	1	407499	13620	-0.20528	2.3574e-11	COVID-19 Critically ill	SYNONYMOUS_VARIANT	EUR
530.3	Stricture and stenosis of esophagus	digestive	rs495828	ABO	9	136154867	G	T	T	0.973366	0.0253831	0.926126	1.02302	0.287544	0.905012	1	435228	4714	-0.13432	6.5649e-10	COVID-19 Critically ill	UPSTREAM_GENE_VARIANT	EUR
742.9	Other derangement of joint	musculoskeletal	rs72711165	TMEM65	8	125336564	T	C	C	0.915991	0.0825086	0.779219	1.07677	0.287551	0.905012	1	425008	7368	0.18279	6.0907e-07	COVID-19 Hospitalized	CODING_TRANSCRIPT_INTRON_VARIANT	EUR
592	Cystitis and urethritis	genitourinary	rs9367106	LOC100505711	6	41483390	G	C	C	1.08324	0.0751849	0.934821	1.25523	0.287554	0.905012	1	429044	5473	0.20225	3.4038e-11	COVID-19 Hospitalized	INTERGENIC_VARIANT	EUR
705.8	Hyperhidrosis	dermatologic	rs60305836	CDH8	16	61709381	A	C	C	0.953103	0.0451642	0.872361	1.04132	0.287555	0.905012	1	436899	2383	0.086719	1.1846e-06	COVID-19 Hospitalized	CODING_TRANSCRIPT_INTRON_VARIANT	EUR
840	Sprains and strains	injuries & poisonings	rs9501257	HLA-DPB1	6	33055355	A	G	G	1.01268	0.0118484	0.989435	1.03647	0.287556	0.905012	1	346405	49574	0.17269	4.1339e-08	COVID-19 Critically ill	THREE_PRIME_UTR_EXON_VARIANT	EUR
613.1	Inflammatory disease of breast	genitourinary	rs5023077	FBRSL1	12	133141973	T	C	C	0.918129	0.0803176	0.784399	1.07466	0.287556	0.905012	1	444830	333	-0.090901	1.5172e-06	COVID-19 Critically ill	CODING_TRANSCRIPT_INTRON_VARIANT	EUR
522	Diseases of pulp and periapical tissues	digestive	rs721917	SFTPD	10	81706324	A	G	G	1.01142	0.0106732	0.990477	1.0328	0.287563	0.905012	1	410223	18953	0.055247	2.0819e-07	COVID-19 Hospitalized	SYNONYMOUS_VARIANT	EUR
334.1	Spinocerebellar disease	neurological	rs2277732	DPP9	19	4723670	C	A	A	1.06347	0.0578615	0.949451	1.19118	0.287564	0.905012	1	444452	760	0.11697	6.1912e-22	COVID-19 Hospitalized,COVID-19 Critically ill	FIVE_PRIME_UTR_INTRON_VARIANT	EUR
368.2	Diplopia and disorders of binocular vision	sense organs	rs5023077	FBRSL1	12	133141973	T	C	C	0.983442	0.0156997	0.953642	1.01417	0.287568	0.905012	1	427274	8878	-0.090901	1.5172e-06	COVID-19 Critically ill	CODING_TRANSCRIPT_INTRON_VARIANT	EUR
593	Hematuria	genitourinary	rs11085727	TYK2	19	10466123	C	T	T	1.00918	0.00859541	0.992324	1.02633	0.287569	0.905012	1	384706	36834	0.17253	2.3333e-18	COVID-19 Critically ill,COVID-19 Hospitalized	CODING_TRANSCRIPT_INTRON_VARIANT	EUR
613.1	Inflammatory disease of breast	genitourinary	rs12809318	FBRSL1	12	133140840	T	C	C	0.918136	0.0803139	0.784411	1.07466	0.287577	0.905012	1	444830	333	-0.062781	9.5289e-09	COVID-19 Hospitalized	CODING_TRANSCRIPT_INTRON_VARIANT	EUR
333.3	Tics and choreas	neurological	rs721917	SFTPD	10	81706324	A	G	G	1.08874	0.0799522	0.93083	1.27345	0.287579	0.905012	1	445326	320	0.055247	2.0819e-07	COVID-19 Hospitalized	SYNONYMOUS_VARIANT	EUR
327.72	Sleep related leg cramps	neurological	rs7671107	LOC101929161	4	25449225	G	A	A	0.946778	0.0514284	0.855997	1.04719	0.287584	0.905012	1	441353	1240	-0.064456	1.0803e-06	COVID-19 Hospitalized	INTERGENIC_VARIANT	EUR
338.1	Acute pain	neurological	rs12567716	FOXD2	1	48197570	T	C	C	1.01878	0.0175	0.984433	1.05433	0.287588	0.905012	1	392505	18247	-0.090753	1.4878e-06	COVID-19 Hospitalized	INTERGENIC_VARIANT	EUR
596	Other disorders of bladder	genitourinary	rs732990	CIB4	2	26842146	C	G	G	1.01008	0.00943465	0.991577	1.02893	0.287609	0.905012	1	401223	25524	0.056389	5.6358e-07	COVID-19 Hospitalized	CODING_TRANSCRIPT_INTRON_VARIANT	EUR
427.9	Palpitations	circulatory system	rs72711165	TMEM65	8	125336564	T	C	C	1.05418	0.0496232	0.956483	1.16187	0.287616	0.905012	1	405701	18739	0.18279	6.0907e-07	COVID-19 Hospitalized	CODING_TRANSCRIPT_INTRON_VARIANT	EUR
722	Intervertebral disc disorders	musculoskeletal	rs67959919	LZTFL1	3	45871908	G	A	A	0.988403	0.0109697	0.967379	1.00988	0.287619	0.905012	1	332187	75803	0.59355	1.6043e-80	COVID-19 Critically ill	CODING_TRANSCRIPT_INTRON_VARIANT	EUR
599.5	Frequency of urination and polyuria	genitourinary	rs11234800	ME3	11	86479407	G	C	C	0.987304	0.0120156	0.964325	1.01083	0.287623	0.905012	1	381884	31187	-0.077173	3.0702e-06	COVID-19 Hospitalized	INTERGENIC_VARIANT	EUR
870.8	Open wound of genital organs	injuries & poisonings	rs10774671	OAS1	12	113357193	G	A	A	1.10568	0.0944737	0.918782	1.33059	0.287624	0.905012	1	445011	254	0.12569	3.6032e-11	COVID-19 Critically ill	SPLICE_ACCEPTOR_VARIANT	EUR
246.2	Thyroid cyst	endocrine/metabolic	rs11085727	TYK2	19	10466123	C	T	T	0.914487	0.0840702	0.775563	1.0783	0.287644	0.905012	1	444955	361	0.17253	2.3333e-18	COVID-19 Critically ill,COVID-19 Hospitalized	CODING_TRANSCRIPT_INTRON_VARIANT	EUR
754	Congenital musculoskeletal deformities of spine	congenital anomalies	rs77534576	DLX4	17	47940666	C	T	T	0.880108	0.120108	0.695505	1.11371	0.287647	0.905012	1	440215	2250	0.20794	1.7585e-10	COVID-19 Hospitalized	INTERGENIC_VARIANT	EUR
411.41	Aneurysm and dissection of heart	circulatory system	rs77534576	DLX4	17	47940666	C	T	T	0.722917	0.305148	0.397508	1.31471	0.28765	0.905012	1	444451	411	0.20794	1.7585e-10	COVID-19 Hospitalized	INTERGENIC_VARIANT	EUR
530.11	GERD	digestive	rs35154152	THBS3	1	155172725	T	C	C	1.00776	0.00726574	0.993506	1.02221	0.287653	0.905012	1	241626	166254	-0.20528	2.3574e-11	COVID-19 Critically ill	SYNONYMOUS_VARIANT	EUR
433.2	Occlusion of cerebral arteries	circulatory system	rs78313563	ESS2	22	19136365	G	A	A	0.940212	0.0579827	0.83921	1.05337	0.287667	0.905012	1	416981	19093	0.40873	6.5914e-07	COVID-19 Critically ill	UPSTREAM_GENE_VARIANT	EUR
364.2	Corneal edema	sense organs	rs9268576	HLA-DRA	6	32395641	T	C	C	1.08068	0.072978	0.936654	1.24686	0.287674	0.905012	1	442472	1678	0.095134	9.9752e-07	COVID-19 Hospitalized	INTERGENIC_VARIANT	EUR
275.5	Disorders of calcium/phosphorus metabolism	endocrine/metabolic	rs77534576	DLX4	17	47940666	C	T	T	1.07355	0.0667562	0.941892	1.22362	0.28769	0.905012	1	429633	6208	0.20794	1.7585e-10	COVID-19 Hospitalized	INTERGENIC_VARIANT	EUR
209	Neuroendocrine tumors	neoplasms	rs76423999	SLC12A7	5	1098067	T	A	A	0.850672	0.152116	0.631365	1.14615	0.287693	0.905012	1	445070	495	0.18412	3.8813e-07	COVID-19 Critically ill	CODING_TRANSCRIPT_INTRON_VARIANT	EUR
722.9	Other and unspecified disc disorder	musculoskeletal	rs10774679	OAS3	12	113374748	C	T	T	1.02104	0.0195851	0.98259	1.061	0.287693	0.905012	1	429308	6013	0.075824	4.6954e-12	COVID-19 Hospitalized	UPSTREAM_GENE_VARIANT	EUR
531.4	Peptic ulcer, site unspecified	digestive	rs60869999	MYO1C	17	1390948	A	T	T	1.01939	0.0180611	0.983933	1.05612	0.287707	0.905012	1	429362	8875	0.059541	2.9039e-06	COVID-19 Hospitalized	CODING_TRANSCRIPT_INTRON_VARIANT	EUR
1015	NA	NA	rs8080583	KANSL1	17	44162597	C	A	A	1.01171	0.0109535	0.990225	1.03367	0.287717	0.905012	1	384164	25738	-0.12662	2.0785e-08	COVID-19 Critically ill	CODING_TRANSCRIPT_INTRON_VARIANT	EUR
473.3	Paralysis/spasm of vocal cords or larynx	respiratory	rs766826	ELF5	11	34528766	C	T	T	0.952899	0.0453815	0.871802	1.04154	0.287725	0.905012	1	443493	1319	-0.082134	1.155e-11	COVID-19 Hospitalized	CODING_TRANSCRIPT_INTRON_VARIANT	EUR
724.1	Disorders of sacrum	musculoskeletal	rs7579014	BCL11A	2	60707894	G	A	A	0.969752	0.0288913	0.916365	1.02625	0.287727	0.905012	1	439190	2844	-0.05629	1.2614e-06	COVID-19 Hospitalized	CODING_TRANSCRIPT_INTRON_VARIANT	EUR
187.1	Malignant neoplasm of unspecified male genital organ	neoplasms	rs2284028	NCF4	22	37265172	A	C	C	1.45153	0.350492	0.730273	2.88513	0.287727	0.905012	1	444682	424	0.31271	4.1737e-06	COVID-19 Critically ill	CODING_TRANSCRIPT_INTRON_VARIANT	EUR
381.1	Otitis media	sense organs	rs7960611	CLEC1A	12	10230416	G	A	A	1.02099	0.0195365	0.982631	1.06084	0.287733	0.905012	1	403637	16130	-0.1584	3.3086e-07	COVID-19 Critically ill	CODING_TRANSCRIPT_INTRON_VARIANT	EUR
603.2	Spermatocele	genitourinary	rs76073397	MIR548H2	16	11386452	T	C	C	0.939016	0.0591893	0.836163	1.05452	0.28775	0.905012	1	440916	2086	0.14454	9.6663e-07	COVID-19 Critically ill,COVID-19 Hospitalized	INTERGENIC_VARIANT	EUR
681.3	Cellulitis and abscess of arm/hand	dermatologic	rs9367106	LOC100505711	6	41483390	G	C	C	1.07377	0.0669549	0.941715	1.22435	0.287755	0.905012	1	427979	6860	0.20225	3.4038e-11	COVID-19 Hospitalized	INTERGENIC_VARIANT	EUR
519.2	Respiratory complications	respiratory	rs10774679	OAS3	12	113374748	C	T	T	0.929902	0.0683653	0.813288	1.06324	0.287758	0.905012	1	443070	474	0.075824	4.6954e-12	COVID-19 Hospitalized	UPSTREAM_GENE_VARIANT	EUR
368.5	Color vision deficiencies	sense organs	rs55654108	PDCL3P4	3	101425703	A	G	G	1.10374	0.0928534	0.920091	1.32405	0.287763	0.905012	1	444945	260	-0.05662	1.0636e-06	COVID-19 Hospitalized	INTERGENIC_VARIANT	EUR
911	Blister	injuries & poisonings	rs622568	SEC61G	7	54647894	A	C	C	1.04427	0.0407542	0.964103	1.13111	0.287807	0.905012	1	437735	2185	0.11965	2.6006e-06	COVID-19 Critically ill	INTERGENIC_VARIANT	EUR
201	Hodgkin's disease	neoplasms	rs62200027	CASC20	20	6469515	G	A	A	0.94652	0.0517087	0.855294	1.04748	0.287811	0.905012	1	444381	921	-0.053006	3.3456e-06	COVID-19 Hospitalized,COVID-19 Critically ill	NON_CODING_TRANSCRIPT_INTRON_VARIANT	EUR
280.2	Iron deficiency anemia secondary to blood loss (chronic)	hematopoietic	rs117169628	SLC22A31	16	89262657	G	A	A	0.966222	0.0323271	0.906902	1.02942	0.287816	0.905012	1	434209	4325	0.081201	5.77e-07	COVID-19 Hospitalized	SYNONYMOUS_VARIANT	EUR
214.1	Lipoma of skin and subcutaneous tissue	neoplasms	rs9268576	HLA-DRA	6	32395641	T	C	C	0.960935	0.0374894	0.892859	1.0342	0.287818	0.905012	1	429395	6976	0.095134	9.9752e-07	COVID-19 Hospitalized	INTERGENIC_VARIANT	EUR
008	Intestinal infection	infectious diseases	rs11234800	ME3	11	86479407	G	C	C	0.976969	0.021921	0.935883	1.01986	0.287818	0.905012	1	422476	8767	-0.077173	3.0702e-06	COVID-19 Hospitalized	INTERGENIC_VARIANT	EUR
741.2	Stiffness of joint	musculoskeletal	rs67579710	THBS3	1	155173527	G	A	A	0.963694	0.0347927	0.900168	1.0317	0.287819	0.905012	1	434654	4413	-0.10348	1.0252e-09	COVID-19 Hospitalized	CODING_TRANSCRIPT_INTRON_VARIANT	EUR
840.1	Muscle/tendon sprain	injuries & poisonings	rs9497053	UTRN	6	145026256	G	A	A	0.937141	0.0610783	0.83141	1.05632	0.28782	0.905012	1	442625	987	-0.064841	1.0064e-06	COVID-19 Hospitalized	CODING_TRANSCRIPT_INTRON_VARIANT	EUR
274.11	Gouty arthropathy	endocrine/metabolic	rs10086829	COL14A1	8	121149129	G	A	A	0.978177	0.0207585	0.939178	1.0188	0.287822	0.905012	1	431080	7237	-0.097352	3.8599e-06	COVID-19 Critically ill	FIVE_PRIME_UTR_INTRON_VARIANT	EUR
874	Complication of amputation stump	injuries & poisonings	rs34488998	NKAIN3	8	63408372	G	A	A	1.09935	0.0891147	0.923171	1.30916	0.287823	0.905012	1	442905	1727	0.1355	3.4644e-06	COVID-19 Hospitalized	CODING_TRANSCRIPT_INTRON_VARIANT	EUR
136	Other infectious and parasitic diseases	infectious diseases	rs1453205	LOC101928196	2	19901073	C	T	T	0.974343	0.0244537	0.928746	1.02218	0.287824	0.905012	1	432080	3578	0.096992	3.6368e-06	COVID-19 Critically ill	INTERGENIC_VARIANT	EUR
287.4	Qualitative platelet defects	hematopoietic	rs6869036	MGAT1	5	180223327	C	T	T	0.734632	0.290153	0.415998	1.29733	0.287857	0.905012	1	444884	369	0.25536	1.7578e-06	COVID-19 Critically ill	FIVE_PRIME_UTR_INTRON_VARIANT	EUR
480.2	Viral pneumonia	respiratory	rs1453205	LOC101928196	2	19901073	C	T	T	1.06718	0.061175	0.946597	1.20312	0.28786	0.905012	1	443549	575	0.096992	3.6368e-06	COVID-19 Critically ill	INTERGENIC_VARIANT	EUR
601.3	Orchitis and epididymitis	genitourinary	rs11234800	ME3	11	86479407	G	C	C	0.971772	0.0269415	0.92179	1.02447	0.287867	0.905012	1	432655	5778	-0.077173	3.0702e-06	COVID-19 Hospitalized	INTERGENIC_VARIANT	EUR
289.1	Myelofibrosis	hematopoietic	rs5023077	FBRSL1	12	133141973	T	C	C	0.905	0.0939207	0.752841	1.08791	0.287867	0.905012	1	445683	244	-0.090901	1.5172e-06	COVID-19 Critically ill	CODING_TRANSCRIPT_INTRON_VARIANT	EUR
427.12	Paroxysmal ventricular tachycardia	circulatory system	rs34488998	NKAIN3	8	63408372	G	A	A	0.951403	0.046875	0.867889	1.04295	0.287881	0.905012	1	432008	7228	0.1355	3.4644e-06	COVID-19 Hospitalized	CODING_TRANSCRIPT_INTRON_VARIANT	EUR
271	Disorders of carbohydrate transport and metabolism	endocrine/metabolic	rs11702230	LOC101928126	21	35377591	C	T	T	0.974751	0.0240626	0.929847	1.02182	0.287882	0.905012	1	425522	9128	0.099731	3.223e-09	COVID-19 Hospitalized	INTERGENIC_VARIANT	EUR
150	Cancer of esophagus	neoplasms	rs7671107	LOC101929161	4	25449225	G	A	A	0.956286	0.042058	0.880619	1.03845	0.287885	0.905012	1	443104	1867	-0.064456	1.0803e-06	COVID-19 Hospitalized	INTERGENIC_VARIANT	EUR
377.1	Optic atrophy	sense organs	rs7605877	FOXI3	2	88559025	T	C	C	0.964604	0.0339096	0.902579	1.03089	0.287891	0.905012	1	436033	4608	-0.071053	3.3369e-06	COVID-19 Hospitalized	INTERGENIC_VARIANT	EUR
149.2	Cancer of nasopharynx	neoplasms	rs12259804	PLEKHS1	10	115573378	T	C	C	1.27752	0.230458	0.813207	2.00693	0.287894	0.905012	1	445534	203	-0.27547	4.8674e-08	COVID-19 Critically ill	INTERGENIC_VARIANT	EUR
687	Symptoms affecting skin	dermatologic	rs8052423	SLC22A31	16	89269178	G	T	T	0.979997	0.0190124	0.944151	1.0172	0.287896	0.905012	1	400228	12362	0.13037	1.0019e-06	COVID-19 Critically ill	UPSTREAM_GENE_VARIANT	EUR
512.1	Wheezing	respiratory	rs6869036	MGAT1	5	180223327	C	T	T	1.08617	0.0777757	0.932596	1.26503	0.287904	0.905012	1	429193	3736	0.25536	1.7578e-06	COVID-19 Critically ill	FIVE_PRIME_UTR_INTRON_VARIANT	EUR
447	Other disorders of arteries and arterioles	circulatory system	rs915823	TMPRSS2	21	42851454	A	C	C	1.0331	0.0306423	0.972881	1.09705	0.287913	0.905012	1	433327	3566	-0.066039	1.6687e-06	COVID-19 Hospitalized	CODING_TRANSCRIPT_INTRON_VARIANT	EUR
559	Ileostomy status	digestive	rs78313563	ESS2	22	19136365	G	A	A	1.20097	0.172334	0.856722	1.68353	0.287953	0.905012	1	443674	1712	0.40873	6.5914e-07	COVID-19 Critically ill	UPSTREAM_GENE_VARIANT	EUR
611.3	Lump or mass in breast	genitourinary	rs9461128	TMEM14B	6	10753875	T	C	C	0.907465	0.0913785	0.758662	1.08545	0.287956	0.905012	1	431606	7360	0.13046	3.4269e-06	COVID-19 Hospitalized	CODING_TRANSCRIPT_INTRON_VARIANT	EUR
599.6	Oliguria and anuria	genitourinary	rs35508621	LZTFL1	3	45880481	T	C	C	0.812553	0.195352	0.554074	1.19161	0.28798	0.905012	1	444487	227	0.38931	6.0917e-89	COVID-19 Hospitalized	CODING_TRANSCRIPT_INTRON_VARIANT	EUR
315.1	Learning disorder	mental disorders	rs7671107	LOC101929161	4	25449225	G	A	A	0.901782	0.0972966	0.745216	1.09124	0.287985	0.905012	1	445213	336	-0.064456	1.0803e-06	COVID-19 Hospitalized	INTERGENIC_VARIANT	EUR
008.5	Bacterial enteritis	infectious diseases	rs10774671	OAS1	12	113357193	G	A	A	1.02241	0.0208562	0.981457	1.06507	0.287993	0.905012	1	435593	5136	0.12569	3.6032e-11	COVID-19 Critically ill	SPLICE_ACCEPTOR_VARIANT	EUR
200.1	Polycythemia vera	neoplasms	rs67959919	LZTFL1	3	45871908	G	A	A	0.935659	0.0625915	0.827637	1.05778	0.288006	0.905012	1	442626	1987	0.59355	1.6043e-80	COVID-19 Critically ill	CODING_TRANSCRIPT_INTRON_VARIANT	EUR
687.4	Disturbance of skin sensation	dermatologic	rs9497053	UTRN	6	145026256	G	A	A	0.988721	0.0106757	0.968248	1.00963	0.288009	0.905012	1	363008	34391	-0.064841	1.0064e-06	COVID-19 Hospitalized	CODING_TRANSCRIPT_INTRON_VARIANT	EUR
530.5	Disorders of esophageal motility	digestive	rs622568	SEC61G	7	54647894	A	C	C	1.0466	0.0428711	0.962255	1.13835	0.288015	0.905012	1	441215	1957	0.11965	2.6006e-06	COVID-19 Critically ill	INTERGENIC_VARIANT	EUR
531.4	Peptic ulcer, site unspecified	digestive	rs35154152	THBS3	1	155172725	T	C	C	0.974308	0.0244972	0.928633	1.02223	0.288018	0.905012	1	429362	8875	-0.20528	2.3574e-11	COVID-19 Critically ill	SYNONYMOUS_VARIANT	EUR
110.13	Dermatophytosis of the body	infectious diseases	rs76073397	MIR548H2	16	11386452	T	C	C	0.964886	0.0336434	0.903314	1.03066	0.288021	0.905012	1	423244	6300	0.14454	9.6663e-07	COVID-19 Critically ill,COVID-19 Hospitalized	INTERGENIC_VARIANT	EUR
292.4	Altered mental status	mental disorders	rs12809318	FBRSL1	12	133140840	T	C	C	1.0141	0.0131787	0.988242	1.04064	0.288024	0.905012	1	417249	12719	-0.062781	9.5289e-09	COVID-19 Hospitalized	CODING_TRANSCRIPT_INTRON_VARIANT	EUR
286.2	Encounter for long-term (current) use of anticoagulants	hematopoietic	rs7579014	BCL11A	2	60707894	G	A	A	0.991383	0.00814561	0.975681	1.00734	0.288031	0.905012	1	396180	40524	-0.05629	1.2614e-06	COVID-19 Hospitalized	CODING_TRANSCRIPT_INTRON_VARIANT	EUR
592.13	Chronic interstitial cystitis	genitourinary	rs1453205	LOC101928196	2	19901073	C	T	T	0.934982	0.0632783	0.825925	1.05844	0.288044	0.905012	1	444902	532	0.096992	3.6368e-06	COVID-19 Critically ill	INTERGENIC_VARIANT	EUR
442.1	Aortic aneurysm	circulatory system	rs35508621	LZTFL1	3	45880481	T	C	C	0.978969	0.0200067	0.941324	1.01812	0.288048	0.905012	1	416581	20244	0.38931	6.0917e-89	COVID-19 Hospitalized	CODING_TRANSCRIPT_INTRON_VARIANT	EUR
202.21	Nodular lymphoma	neoplasms	rs60305836	CDH8	16	61709381	A	C	C	0.930366	0.0679389	0.814374	1.06288	0.288059	0.905012	1	444437	1078	0.086719	1.1846e-06	COVID-19 Hospitalized	CODING_TRANSCRIPT_INTRON_VARIANT	EUR
286.7	Other and unspecified coagulation defects	hematopoietic	rs111783124	LOC101928126	21	35362848	G	A	A	0.967384	0.0312123	0.909978	1.02841	0.28806	0.905012	1	436086	4831	0.13532	2.1558e-07	COVID-19 Critically ill	INTERGENIC_VARIANT	EUR
272.1	Hyperlipidemia	endocrine/metabolic	rs9896243	NSF	17	44826056	C	G	G	1.00742	0.00695791	0.993774	1.02125	0.288085	0.905012	1	96215	323851	-0.13155	3.2234e-08	COVID-19 Critically ill	CODING_TRANSCRIPT_INTRON_VARIANT	EUR
380	Disorders of external ear	sense organs	rs76423999	SLC12A7	5	1098067	T	A	A	1.0611	0.0558275	0.951121	1.1838	0.288095	0.905012	1	433484	3089	0.18412	3.8813e-07	COVID-19 Critically ill	CODING_TRANSCRIPT_INTRON_VARIANT	EUR
586.3	Vascular disorders of kidney/hypertrophy	genitourinary	rs622568	SEC61G	7	54647894	A	C	C	0.882487	0.117679	0.700712	1.11142	0.288096	0.905012	1	445012	289	0.11965	2.6006e-06	COVID-19 Critically ill	INTERGENIC_VARIANT	EUR
701.2	Scar conditions and fibrosis of skin	dermatologic	rs9461128	TMEM14B	6	10753875	T	C	C	0.904801	0.0941748	0.752301	1.08822	0.288108	0.905012	1	424502	6285	0.13046	3.4269e-06	COVID-19 Hospitalized	CODING_TRANSCRIPT_INTRON_VARIANT	EUR
704.1	Alopecia	dermatologic	rs7089827	TFAM	10	60157611	C	T	T	1.06241	0.0569896	0.950127	1.18796	0.288115	0.905012	1	440652	1966	-0.14471	2.0338e-06	COVID-19 Critically ill	THREE_PRIME_UTR_EXON_VARIANT	EUR
479	Other upper respiratory disease	respiratory	rs9367106	LOC100505711	6	41483390	G	C	C	0.950464	0.0478282	0.865414	1.04387	0.288126	0.905012	1	399588	15092	0.20225	3.4038e-11	COVID-19 Hospitalized	INTERGENIC_VARIANT	EUR
200.1	Polycythemia vera	neoplasms	rs35508621	LZTFL1	3	45880481	T	C	C	0.935024	0.0632478	0.826011	1.05842	0.288132	0.905012	1	442626	1987	0.38931	6.0917e-89	COVID-19 Hospitalized	CODING_TRANSCRIPT_INTRON_VARIANT	EUR
081	Infection/inflammation of internal prosthetic device; implant; and graft	infectious diseases	rs35705950	MUC5B	11	1241221	G	T	T	0.956104	0.0422604	0.880102	1.03867	0.288153	0.905012	1	439787	3008	-0.11177	1.2224e-08	COVID-19 Hospitalized,COVID-19 Critically ill	UPSTREAM_GENE_VARIANT	EUR
527.2	Sialoadenitis	digestive	rs111837807	CCHCR1	6	31121232	T	C	C	0.931499	0.0668091	0.817174	1.06182	0.288176	0.905012	1	441857	1553	0.20363	2.152e-11	COVID-19 Critically ill,COVID-19 Hospitalized	CODING_TRANSCRIPT_INTRON_VARIANT	EUR
145.2	Cancer of tongue	neoplasms	rs117169628	SLC22A31	16	89262657	G	A	A	0.948362	0.0499175	0.859972	1.04584	0.288179	0.905012	1	443302	1819	0.081201	5.77e-07	COVID-19 Hospitalized	SYNONYMOUS_VARIANT	EUR
687	Symptoms affecting skin	dermatologic	rs76423999	SLC12A7	5	1098067	T	A	A	1.0308	0.0285629	0.97468	1.09015	0.288192	0.905012	1	400228	12362	0.18412	3.8813e-07	COVID-19 Critically ill	CODING_TRANSCRIPT_INTRON_VARIANT	EUR
290.13	Senile dementia	mental disorders	rs7605877	FOXI3	2	88559025	T	C	C	1.09189	0.082773	0.928375	1.28421	0.288193	0.905012	1	444539	696	-0.071053	3.3369e-06	COVID-19 Hospitalized	INTERGENIC_VARIANT	EUR
358	Myoneural disorders	neurological	rs67579710	THBS3	1	155173527	G	A	A	1.07139	0.0649285	0.943369	1.21679	0.288199	0.905012	1	444251	1161	-0.10348	1.0252e-09	COVID-19 Hospitalized	CODING_TRANSCRIPT_INTRON_VARIANT	EUR
350.5	Abnormal reflex	neurological	rs766826	ELF5	11	34528766	C	T	T	1.12516	0.111036	0.905111	1.39872	0.2882	0.905012	1	444882	211	-0.082134	1.155e-11	COVID-19 Hospitalized	CODING_TRANSCRIPT_INTRON_VARIANT	EUR
471	Nasal polyps	respiratory	rs35705950	MUC5B	11	1241221	G	T	T	0.961041	0.0374164	0.893085	1.03417	0.28821	0.905012	1	438936	3821	-0.11177	1.2224e-08	COVID-19 Hospitalized,COVID-19 Critically ill	UPSTREAM_GENE_VARIANT	EUR
381.11	Suppurative and unspecified otitis media	sense organs	rs2277732	DPP9	19	4723670	C	A	A	1.01682	0.0157022	0.986	1.0486	0.288217	0.905012	1	413228	10750	0.11697	6.1912e-22	COVID-19 Hospitalized,COVID-19 Critically ill	FIVE_PRIME_UTR_INTRON_VARIANT	EUR
727	Other disorders of synovium, tendon, and bursa	musculoskeletal	rs9501257	HLA-DPB1	6	33055355	A	G	G	1.01236	0.011568	0.989667	1.03558	0.288221	0.905012	1	355603	51738	0.17269	4.1339e-08	COVID-19 Critically ill	THREE_PRIME_UTR_EXON_VARIANT	EUR
720.1	Spinal stenosis of lumbar region	musculoskeletal	rs67959919	LZTFL1	3	45871908	G	A	A	0.981855	0.0172424	0.949228	1.0156	0.288225	0.905012	1	404053	26327	0.59355	1.6043e-80	COVID-19 Critically ill	CODING_TRANSCRIPT_INTRON_VARIANT	EUR
742.8	Articular cartilage disorder	musculoskeletal	rs9268576	HLA-DRA	6	32395641	T	C	C	1.16158	0.141037	0.881046	1.53144	0.288234	0.905012	1	443675	423	0.095134	9.9752e-07	COVID-19 Hospitalized	INTERGENIC_VARIANT	EUR
275.53	Disorders of phosphorus metabolism	endocrine/metabolic	rs34488998	NKAIN3	8	63408372	G	A	A	0.918366	0.0801884	0.7848	1.07466	0.288238	0.905012	1	438251	2516	0.1355	3.4644e-06	COVID-19 Hospitalized	CODING_TRANSCRIPT_INTRON_VARIANT	EUR
772.1	Muscular wasting and disuse atrophy	symptoms	rs2284028	NCF4	22	37265172	A	C	C	0.77929	0.234818	0.491838	1.23474	0.288244	0.905012	1	442005	1411	0.31271	4.1737e-06	COVID-19 Critically ill	CODING_TRANSCRIPT_INTRON_VARIANT	EUR
949	Allergies, other	injuries & poisonings	rs9461128	TMEM14B	6	10753875	T	C	C	0.926736	0.0716473	0.805322	1.06645	0.288252	0.905012	1	415756	10811	0.13046	3.4269e-06	COVID-19 Hospitalized	CODING_TRANSCRIPT_INTRON_VARIANT	EUR
454.1	Varicose veins of lower extremity	circulatory system	rs111837807	CCHCR1	6	31121232	T	C	C	0.977822	0.0211193	0.938173	1.01915	0.288252	0.905012	1	418557	15530	0.20363	2.152e-11	COVID-19 Critically ill,COVID-19 Hospitalized	CODING_TRANSCRIPT_INTRON_VARIANT	EUR
172.3	Carcinoma in situ of skin	neoplasms	rs55654108	PDCL3P4	3	101425703	A	G	G	0.977866	0.0210768	0.938294	1.01911	0.288266	0.905012	1	432789	5290	-0.05662	1.0636e-06	COVID-19 Hospitalized	INTERGENIC_VARIANT	EUR
430.3	Subdural hemorrhage	circulatory system	rs61667602	CRHR1	17	43785349	T	C	C	0.956322	0.0420567	0.880654	1.03849	0.288276	0.905012	1	443289	1674	-0.093554	9.1279e-12	COVID-19 Hospitalized	FIVE_PRIME_UTR_INTRON_VARIANT	EUR
255	Disorders of adrenal glands	endocrine/metabolic	rs495828	ABO	9	136154867	G	T	T	0.972648	0.0261172	0.924112	1.02373	0.288291	0.905012	1	437246	4434	-0.13432	6.5649e-10	COVID-19 Critically ill	UPSTREAM_GENE_VARIANT	EUR
174	Breast cancer	neoplasms	rs9367106	LOC100505711	6	41483390	G	C	C	0.874458	0.126337	0.682655	1.12015	0.288302	0.905012	1	442407	2462	0.20225	3.4038e-11	COVID-19 Hospitalized	INTERGENIC_VARIANT	EUR
394.2	Mitral valve disease	circulatory system	rs61667602	CRHR1	17	43785349	T	C	C	0.941214	0.057056	0.841632	1.05258	0.288303	0.905012	1	443523	914	-0.093554	9.1279e-12	COVID-19 Hospitalized	FIVE_PRIME_UTR_INTRON_VARIANT	EUR
204.2	Myeloid leukemia	neoplasms	rs9896243	NSF	17	44826056	C	G	G	1.05316	0.0487805	0.957135	1.15882	0.288306	0.905012	1	444262	1257	-0.13155	3.2234e-08	COVID-19 Critically ill	CODING_TRANSCRIPT_INTRON_VARIANT	EUR
531	Peptic ulcer (excl. esophageal)	digestive	rs67579710	THBS3	1	155173527	G	A	A	0.980449	0.0185951	0.945359	1.01684	0.288307	0.905012	1	418556	15670	-0.10348	1.0252e-09	COVID-19 Hospitalized	CODING_TRANSCRIPT_INTRON_VARIANT	EUR
751.12	Congenital anomalies of male genital organs	congenital anomalies	rs67959919	LZTFL1	3	45871908	G	A	A	1.1258	0.111597	0.904629	1.40105	0.28832	0.905012	1	444109	528	0.59355	1.6043e-80	COVID-19 Critically ill	CODING_TRANSCRIPT_INTRON_VARIANT	EUR
286.5	Hemorrhagic disorder due to intrinsic circulating anticoagulants	hematopoietic	rs467843	TRAPPC13	5	64945715	A	G	G	1.063	0.0575387	0.949633	1.1899	0.288329	0.905012	1	444355	760	-0.089724	1.7259e-06	COVID-19 Critically ill	CODING_TRANSCRIPT_INTRON_VARIANT	EUR
743	Osteoporosis, osteopenia and pathological fracture	musculoskeletal	rs75505823	LRP1	12	57540956	G	T	T	0.979122	0.0198716	0.94172	1.01801	0.288329	0.905012	1	390390	35171	-0.20852	3.0745e-06	COVID-19 Critically ill	CODING_TRANSCRIPT_INTRON_VARIANT	EUR
112.3	Candidiasis of skin and nails	infectious diseases	rs62200027	CASC20	20	6469515	G	A	A	0.93709	0.061195	0.831174	1.0565	0.288333	0.905012	1	442172	658	-0.053006	3.3456e-06	COVID-19 Hospitalized,COVID-19 Critically ill	NON_CODING_TRANSCRIPT_INTRON_VARIANT	EUR
379.9	Pain, swelling or discharge of eye	sense organs	rs35508621	LZTFL1	3	45880481	T	C	C	0.95124	0.0470809	0.867391	1.04319	0.288341	0.905012	1	427334	3537	0.38931	6.0917e-89	COVID-19 Hospitalized	CODING_TRANSCRIPT_INTRON_VARIANT	EUR
743.12	Senile osteoporosis	musculoskeletal	rs111837807	CCHCR1	6	31121232	T	C	C	0.839815	0.164424	0.608452	1.15915	0.288358	0.905012	1	445300	287	0.20363	2.152e-11	COVID-19 Critically ill,COVID-19 Hospitalized	CODING_TRANSCRIPT_INTRON_VARIANT	EUR
290.11	Alzheimer's disease	mental disorders	rs7089827	TFAM	10	60157611	C	T	T	0.956979	0.0414177	0.882363	1.0379	0.288362	0.905012	1	439514	4092	-0.14471	2.0338e-06	COVID-19 Critically ill	THREE_PRIME_UTR_EXON_VARIANT	EUR
1006	NA	NA	rs55654108	PDCL3P4	3	101425703	A	G	G	1.05568	0.0510333	0.955193	1.16673	0.288374	0.905012	1	442082	874	-0.05662	1.0636e-06	COVID-19 Hospitalized	INTERGENIC_VARIANT	EUR
110.13	Dermatophytosis of the body	infectious diseases	rs12809318	FBRSL1	12	133140840	T	C	C	1.01993	0.0185907	0.983438	1.05778	0.288404	0.905012	1	423244	6300	-0.062781	9.5289e-09	COVID-19 Hospitalized	CODING_TRANSCRIPT_INTRON_VARIANT	EUR
250.12	Type 1 diabetes with renal manifestations	endocrine/metabolic	rs72711165	TMEM65	8	125336564	T	C	C	1.23258	0.196967	0.837827	1.81331	0.288405	0.905012	1	443915	997	0.18279	6.0907e-07	COVID-19 Hospitalized	CODING_TRANSCRIPT_INTRON_VARIANT	EUR
573.9	Abnormal serum enzyme levels	digestive	rs61667602	CRHR1	17	43785349	T	C	C	0.97449	0.024341	0.929091	1.02211	0.288409	0.905012	1	428173	4983	-0.093554	9.1279e-12	COVID-19 Hospitalized	FIVE_PRIME_UTR_INTRON_VARIANT	EUR
369.5	Conjunctivitis, infectious	sense organs	rs4830964	.	23	15515319	C	G	G	1.01284	0.0120144	0.989265	1.03697	0.288423	0.905012	1	413960	9377	0.046578	2.9701e-06	COVID-19 Hospitalized	SEQUENCE_VARIANT	EUR
229	Benign neoplasm of unspecified sites	neoplasms	rs9497053	UTRN	6	145026256	G	A	A	1.07513	0.0682375	0.940538	1.22898	0.288426	0.905012	1	440740	725	-0.064841	1.0064e-06	COVID-19 Hospitalized	CODING_TRANSCRIPT_INTRON_VARIANT	EUR
809	Fracture of unspecified bones	injuries & poisonings	rs77534576	DLX4	17	47940666	C	T	T	0.931771	0.0665703	0.817795	1.06163	0.288433	0.905012	1	428336	7048	0.20794	1.7585e-10	COVID-19 Hospitalized	INTERGENIC_VARIANT	EUR
285	Other anemias	hematopoietic	rs10774671	OAS1	12	113357193	G	A	A	1.00646	0.00606733	0.994564	1.0185	0.288438	0.905012	1	330115	76908	0.12569	3.6032e-11	COVID-19 Critically ill	SPLICE_ACCEPTOR_VARIANT	EUR
737.3	Kyphoscoliosis and scoliosis	musculoskeletal	rs7671107	LOC101929161	4	25449225	G	A	A	0.966957	0.0316539	0.908789	1.02885	0.288448	0.905012	1	436294	3337	-0.064456	1.0803e-06	COVID-19 Hospitalized	INTERGENIC_VARIANT	EUR
454.11	Varicose veins of lower extremity, symptomtic	circulatory system	rs111837807	CCHCR1	6	31121232	T	C	C	0.971647	0.0270956	0.921392	1.02464	0.288452	0.905012	1	428463	9315	0.20363	2.152e-11	COVID-19 Critically ill,COVID-19 Hospitalized	CODING_TRANSCRIPT_INTRON_VARIANT	EUR
530.5	Disorders of esophageal motility	digestive	rs1453205	LOC101928196	2	19901073	C	T	T	1.03577	0.0331048	0.970695	1.1052	0.288453	0.905012	1	441215	1957	0.096992	3.6368e-06	COVID-19 Critically ill	INTERGENIC_VARIANT	EUR
430.2	Intracerebral hemorrhage	circulatory system	rs9461128	TMEM14B	6	10753875	T	C	C	0.796431	0.214424	0.523154	1.21246	0.288454	0.905012	1	443425	1339	0.13046	3.4269e-06	COVID-19 Hospitalized	CODING_TRANSCRIPT_INTRON_VARIANT	EUR
394.4	Acute rheumatic heart disease	circulatory system	rs9896243	NSF	17	44826056	C	G	G	0.875433	0.125327	0.684769	1.11918	0.288454	0.905012	1	445327	211	-0.13155	3.2234e-08	COVID-19 Critically ill	CODING_TRANSCRIPT_INTRON_VARIANT	EUR
249	Secondary diabetes mellitus	endocrine/metabolic	rs495828	ABO	9	136154867	G	T	T	1.0238	0.0221575	0.980289	1.06924	0.288457	0.905012	1	431724	6012	-0.13432	6.5649e-10	COVID-19 Critically ill	UPSTREAM_GENE_VARIANT	EUR
727.4	Ganglion and cyst of synovium, tendon, and bursa	musculoskeletal	rs76073397	MIR548H2	16	11386452	T	C	C	1.03237	0.0300079	0.973399	1.09491	0.288462	0.905012	1	429276	7643	0.14454	9.6663e-07	COVID-19 Critically ill,COVID-19 Hospitalized	INTERGENIC_VARIANT	EUR
599.1	Urinary obstruction	genitourinary	rs766826	ELF5	11	34528766	C	T	T	1.03462	0.0320599	0.971606	1.10171	0.288463	0.905012	1	437241	2601	-0.082134	1.155e-11	COVID-19 Hospitalized	CODING_TRANSCRIPT_INTRON_VARIANT	EUR
716	Other arthropathies	musculoskeletal	rs5023077	FBRSL1	12	133141973	T	C	C	0.992162	0.00741268	0.977852	1.00668	0.288467	0.905012	1	361299	44077	-0.090901	1.5172e-06	COVID-19 Critically ill	CODING_TRANSCRIPT_INTRON_VARIANT	EUR
362.9	Retinal edema	sense organs	rs1250993	LOC101929525	10	81399565	C	G	G	1.02501	0.0232701	0.979309	1.07284	0.28848	0.905012	1	435938	5057	0.12403	5.3767e-08	COVID-19 Critically ill	INTERGENIC_VARIANT	EUR
226	Benign neoplasm of thyroid glands	neoplasms	rs8052423	SLC22A31	16	89269178	G	T	T	1.08525	0.0770735	0.933092	1.26222	0.288483	0.905012	1	443961	685	0.13037	1.0019e-06	COVID-19 Critically ill	UPSTREAM_GENE_VARIANT	EUR
187.1	Malignant neoplasm of unspecified male genital organ	neoplasms	rs10086829	COL14A1	8	121149129	G	A	A	0.915123	0.0835623	0.776875	1.07797	0.288485	0.905012	1	444682	424	-0.097352	3.8599e-06	COVID-19 Critically ill	FIVE_PRIME_UTR_INTRON_VARIANT	EUR
244.1	Secondary hypothyroidism	endocrine/metabolic	rs2924480	ELF5	11	34529831	T	C	C	0.97269	0.026087	0.924207	1.02372	0.288494	0.905012	1	440204	3850	-0.11648	2.817e-07	COVID-19 Critically ill	CODING_TRANSCRIPT_INTRON_VARIANT	EUR
442.8	Aneurysm of other specified artery	circulatory system	rs76423999	SLC12A7	5	1098067	T	A	A	1.10925	0.0976833	0.915969	1.34331	0.288501	0.905012	1	443460	973	0.18412	3.8813e-07	COVID-19 Critically ill	CODING_TRANSCRIPT_INTRON_VARIANT	EUR
327.32	Obstructive sleep apnea	neurological	rs67579710	THBS3	1	155173527	G	A	A	1.00843	0.00790933	0.992918	1.02418	0.288511	0.905012	1	307594	116979	-0.10348	1.0252e-09	COVID-19 Hospitalized	CODING_TRANSCRIPT_INTRON_VARIANT	EUR
627.21	Symptomatic artificial menopause	genitourinary	rs467843	TRAPPC13	5	64945715	A	G	G	1.1056	0.0945813	0.918523	1.33078	0.288515	0.905012	1	445097	285	-0.089724	1.7259e-06	COVID-19 Critically ill	CODING_TRANSCRIPT_INTRON_VARIANT	EUR
733.9	Chondromalacia	musculoskeletal	rs6869036	MGAT1	5	180223327	C	T	T	0.819293	0.18779	0.567012	1.18382	0.288525	0.905012	1	442699	803	0.25536	1.7578e-06	COVID-19 Critically ill	FIVE_PRIME_UTR_INTRON_VARIANT	EUR
962.3	Hormones and synthetic substitutes causing adverse effects in therapeutic use	injuries & poisonings	rs1405655	NR1H2	19	50882619	T	C	C	0.921189	0.0773451	0.791612	1.07198	0.288534	0.905012	1	443333	423	0.075181	1.1208e-11	COVID-19 Hospitalized,COVID-19 Critically ill	CODING_TRANSCRIPT_INTRON_VARIANT	EUR
860	Bone marrow or stem cell transplant	neoplasms	rs766826	ELF5	11	34528766	C	T	T	0.923141	0.0753528	0.796394	1.07006	0.288547	0.905012	1	445328	487	-0.082134	1.155e-11	COVID-19 Hospitalized	CODING_TRANSCRIPT_INTRON_VARIANT	EUR
752.2	Other specified congenital anomalies of nervous system	congenital anomalies	rs60305836	CDH8	16	61709381	A	C	C	1.12949	0.114735	0.902031	1.41432	0.288548	0.905012	1	444975	324	0.086719	1.1846e-06	COVID-19 Hospitalized	CODING_TRANSCRIPT_INTRON_VARIANT	EUR
592	Cystitis and urethritis	genitourinary	rs2924480	ELF5	11	34529831	T	C	C	0.976993	0.021931	0.935888	1.0199	0.288549	0.905012	1	429044	5473	-0.11648	2.817e-07	COVID-19 Critically ill	CODING_TRANSCRIPT_INTRON_VARIANT	EUR
428.3	Heart failure with reduced EF [Systolic or combined heart failure]	circulatory system	rs1250993	LOC101929525	10	81399565	C	G	G	0.989015	0.0104079	0.969044	1.0094	0.288551	0.905012	1	406943	27385	0.12403	5.3767e-08	COVID-19 Critically ill	INTERGENIC_VARIANT	EUR
363.3	Chorioretinal scars	sense organs	rs766826	ELF5	11	34528766	C	T	T	1.02041	0.0190357	0.983038	1.0592	0.288563	0.905012	1	429961	7466	-0.082134	1.155e-11	COVID-19 Hospitalized	CODING_TRANSCRIPT_INTRON_VARIANT	EUR
524	Dentofacial anomalies, including malocclusion	digestive	rs12660421	FOXP4-AS1	6	41488378	G	A	A	0.922907	0.075595	0.795814	1.0703	0.288568	0.905012	1	428784	6122	0.35506	1.1424e-09	COVID-19 Critically ill	DOWNSTREAM_GENE_VARIANT	EUR
153.3	Malignant neoplasm of rectum, rectosigmoid junction, and anus	neoplasms	rs9501257	HLA-DPB1	6	33055355	A	G	G	1.0475	0.0437327	0.961459	1.14125	0.288581	0.905012	1	441430	3037	0.17269	4.1339e-08	COVID-19 Critically ill	THREE_PRIME_UTR_EXON_VARIANT	EUR
702	Degenerative skin conditions and other dermatoses	dermatologic	rs78313563	ESS2	22	19136365	G	A	A	0.971585	0.027163	0.921212	1.02471	0.288582	0.905012	1	267600	131702	0.40873	6.5914e-07	COVID-19 Critically ill	UPSTREAM_GENE_VARIANT	EUR
729.7	Nontraumatic compartment syndrome	musculoskeletal	rs76073397	MIR548H2	16	11386452	T	C	C	0.81254	0.195612	0.553782	1.1922	0.288584	0.905012	1	445506	210	0.14454	9.6663e-07	COVID-19 Critically ill,COVID-19 Hospitalized	INTERGENIC_VARIANT	EUR
271.3	Intestinal disaccharidase deficiencies and disaccharide malabsorption	endocrine/metabolic	rs76073397	MIR548H2	16	11386452	T	C	C	0.969922	0.0287779	0.916729	1.0262	0.28859	0.905012	1	426401	8687	0.14454	9.6663e-07	COVID-19 Critically ill,COVID-19 Hospitalized	INTERGENIC_VARIANT	EUR
531.3	Duodenal ulcer	digestive	rs11234800	ME3	11	86479407	G	C	C	1.04533	0.0417783	0.963148	1.13453	0.288594	0.905012	1	440025	2270	-0.077173	3.0702e-06	COVID-19 Hospitalized	INTERGENIC_VARIANT	EUR
165.1	Cancer of bronchus; lung	neoplasms	rs7960611	CLEC1A	12	10230416	G	A	A	0.9763	0.0226021	0.933995	1.02052	0.288603	0.905012	1	430884	11656	-0.1584	3.3086e-07	COVID-19 Critically ill	CODING_TRANSCRIPT_INTRON_VARIANT	EUR
695.8	Other specified erythematous conditions	dermatologic	rs3746539	PTPRT	20	40702071	G	A	A	1.02324	0.0216466	0.980733	1.06758	0.288605	0.905012	1	431746	4768	0.05405	1.7723e-06	COVID-19 Hospitalized	THREE_PRIME_UTR_EXON_VARIANT	EUR
337.1	Peripheral autonomic neuropathy	neurological	rs12259804	PLEKHS1	10	115573378	T	C	C	0.964061	0.0344909	0.901043	1.03149	0.288612	0.905012	1	421110	11633	-0.27547	4.8674e-08	COVID-19 Critically ill	INTERGENIC_VARIANT	EUR
529	Diseases and other conditions of the tongue	digestive	rs9896243	NSF	17	44826056	C	G	G	0.954307	0.0440743	0.87533	1.04041	0.288619	0.905012	1	440158	1625	-0.13155	3.2234e-08	COVID-19 Critically ill	CODING_TRANSCRIPT_INTRON_VARIANT	EUR
619.2	Disorders of uterus, NEC	genitourinary	rs60869999	MYO1C	17	1390948	A	T	T	1.04659	0.0429097	0.962166	1.13841	0.288623	0.905012	1	442657	1635	0.059541	2.9039e-06	COVID-19 Hospitalized	CODING_TRANSCRIPT_INTRON_VARIANT	EUR
627.3	Postmenopausal atrophic vaginitis	genitourinary	rs11234800	ME3	11	86479407	G	C	C	1.05007	0.0460401	0.959462	1.14923	0.288628	0.905012	1	441491	2136	-0.077173	3.0702e-06	COVID-19 Hospitalized	INTERGENIC_VARIANT	EUR
557.1	Celiac disease	digestive	rs6869036	MGAT1	5	180223327	C	T	T	0.857181	0.145231	0.644839	1.13945	0.28864	0.905012	1	444137	1298	0.25536	1.7578e-06	COVID-19 Critically ill	FIVE_PRIME_UTR_INTRON_VARIANT	EUR
286.1	Congenital coagulation defects	hematopoietic	rs12259804	PLEKHS1	10	115573378	T	C	C	0.869566	0.131714	0.671718	1.12569	0.288647	0.905012	1	444466	840	-0.27547	4.8674e-08	COVID-19 Critically ill	INTERGENIC_VARIANT	EUR
531	Peptic ulcer (excl. esophageal)	digestive	rs111783124	LOC101928126	21	35362848	G	A	A	1.0185	0.0172751	0.984591	1.05357	0.288663	0.905012	1	418556	15670	0.13532	2.1558e-07	COVID-19 Critically ill	INTERGENIC_VARIANT	EUR
246	Other disorders of thyroid	endocrine/metabolic	rs10086829	COL14A1	8	121149129	G	A	A	0.969384	0.0293059	0.915273	1.02669	0.288672	0.905012	1	436343	3603	-0.097352	3.8599e-06	COVID-19 Critically ill	FIVE_PRIME_UTR_INTRON_VARIANT	EUR
253.1	Pituitary hyperfunction	endocrine/metabolic	rs75505823	LRP1	12	57540956	G	T	T	0.877164	0.123524	0.688552	1.11744	0.288679	0.905012	1	444493	865	-0.20852	3.0745e-06	COVID-19 Critically ill	CODING_TRANSCRIPT_INTRON_VARIANT	EUR
250.14	Type 1 diabetes with neurological manifestations	endocrine/metabolic	rs7671107	LOC101929161	4	25449225	G	A	A	1.03361	0.0311539	0.972383	1.09869	0.288682	0.905012	1	438799	3550	-0.064456	1.0803e-06	COVID-19 Hospitalized	INTERGENIC_VARIANT	EUR
446.9	Arteritis NOS	circulatory system	rs9577395	ATP11A	13	113534984	C	G	G	1.07048	0.0641884	0.943931	1.21399	0.288684	0.905012	1	444276	718	0.064829	8.6068e-07	COVID-19 Hospitalized,COVID-19 Critically ill	CODING_TRANSCRIPT_INTRON_VARIANT	EUR
415	Pulmonary heart disease	circulatory system	rs1405655	NR1H2	19	50882619	T	C	C	1.0119	0.0111504	0.990026	1.03426	0.28869	0.905012	1	412511	20817	0.075181	1.1208e-11	COVID-19 Hospitalized,COVID-19 Critically ill	CODING_TRANSCRIPT_INTRON_VARIANT	EUR
853	Complication of colostomy or enterostomy	injuries & poisonings	rs10086829	COL14A1	8	121149129	G	A	A	0.931614	0.0667646	0.817346	1.06186	0.288693	0.905012	1	444594	670	-0.097352	3.8599e-06	COVID-19 Critically ill	FIVE_PRIME_UTR_INTRON_VARIANT	EUR
627.2	Symptomatic menopause	genitourinary	rs732990	CIB4	2	26842146	C	G	G	1.02289	0.0213287	0.981009	1.06655	0.288699	0.905012	1	435233	7150	0.056389	5.6358e-07	COVID-19 Hospitalized	CODING_TRANSCRIPT_INTRON_VARIANT	EUR
447.1	Stricture of artery	circulatory system	rs9497053	UTRN	6	145026256	G	A	A	0.934916	0.0634315	0.825619	1.05868	0.288704	0.905012	1	441764	915	-0.064841	1.0064e-06	COVID-19 Hospitalized	CODING_TRANSCRIPT_INTRON_VARIANT	EUR
415	Pulmonary heart disease	circulatory system	rs9268576	HLA-DRA	6	32395641	T	C	C	1.02349	0.0218851	0.980517	1.06835	0.288713	0.905012	1	412511	20817	0.095134	9.9752e-07	COVID-19 Hospitalized	INTERGENIC_VARIANT	EUR
471	Nasal polyps	respiratory	rs111837807	CCHCR1	6	31121232	T	C	C	0.956045	0.0423681	0.879862	1.03882	0.288714	0.905012	1	438936	3821	0.20363	2.152e-11	COVID-19 Critically ill,COVID-19 Hospitalized	CODING_TRANSCRIPT_INTRON_VARIANT	EUR
323.8	Encephalitis, non-infectious	neurological	rs7560588	BCL11A	2	60727416	G	A	A	0.898477	0.100906	0.737252	1.09496	0.28872	0.905012	1	445286	301	-0.12371	2.3396e-07	COVID-19 Critically ill	CODING_TRANSCRIPT_INTRON_VARIANT	EUR
800.3	Fracture of tibia and fibula	injuries & poisonings	rs12660421	FOXP4-AS1	6	41488378	G	A	A	1.08613	0.0778741	0.932383	1.26522	0.288721	0.905012	1	437471	5107	0.35506	1.1424e-09	COVID-19 Critically ill	DOWNSTREAM_GENE_VARIANT	EUR
710.19	Unspecified osteomyelitis	musculoskeletal	rs2284028	NCF4	22	37265172	A	C	C	1.11055	0.0988358	0.914973	1.34793	0.288739	0.905012	1	436301	6584	0.31271	4.1737e-06	COVID-19 Critically ill	CODING_TRANSCRIPT_INTRON_VARIANT	EUR
977	Personal history of allergy to medicinal agents	injuries & poisonings	rs35154152	THBS3	1	155172725	T	C	C	1.10498	0.0940946	0.918881	1.32876	0.288744	0.905012	1	442926	532	-0.20528	2.3574e-11	COVID-19 Critically ill	SYNONYMOUS_VARIANT	EUR
159	Malignant neoplasm of other and ill-defined sites within the digestive organs and peritoneum	neoplasms	rs12259804	PLEKHS1	10	115573378	T	C	C	0.906604	0.0924229	0.756392	1.08665	0.288744	0.905012	1	442514	1659	-0.27547	4.8674e-08	COVID-19 Critically ill	INTERGENIC_VARIANT	EUR
315.2	Speech and language disorder	mental disorders	rs2924480	ELF5	11	34529831	T	C	C	1.08541	0.0772573	0.932897	1.26286	0.288745	0.905012	1	444577	428	-0.11648	2.817e-07	COVID-19 Critically ill	CODING_TRANSCRIPT_INTRON_VARIANT	EUR
585.31	Renal dialysis	genitourinary	rs9268576	HLA-DRA	6	32395641	T	C	C	0.94126	0.0570634	0.841661	1.05265	0.288757	0.905012	1	441874	3099	0.095134	9.9752e-07	COVID-19 Hospitalized	INTERGENIC_VARIANT	EUR
286.7	Other and unspecified coagulation defects	hematopoietic	rs117169628	SLC22A31	16	89262657	G	A	A	0.968135	0.0305268	0.911909	1.02783	0.288763	0.905012	1	436086	4831	0.081201	5.77e-07	COVID-19 Hospitalized	SYNONYMOUS_VARIANT	EUR
227	Benign neoplasm of other endocrine glands and related structures	neoplasms	rs72711165	TMEM65	8	125336564	T	C	C	0.897413	0.102032	0.734754	1.09608	0.288766	0.905012	1	438035	4873	0.18279	6.0907e-07	COVID-19 Hospitalized	CODING_TRANSCRIPT_INTRON_VARIANT	EUR
530.15	Eosinophilic esophagitis	digestive	rs111783124	LOC101928126	21	35362848	G	A	A	0.91323	0.0855654	0.77223	1.07997	0.288784	0.905031	1	444881	673	0.13532	2.1558e-07	COVID-19 Critically ill	INTERGENIC_VARIANT	EUR
275.3	Disorders of magnesium metabolism	endocrine/metabolic	rs12809318	FBRSL1	12	133140840	T	C	C	0.982957	0.0162054	0.952227	1.01468	0.288793	0.905031	1	426787	8313	-0.062781	9.5289e-09	COVID-19 Hospitalized	CODING_TRANSCRIPT_INTRON_VARIANT	EUR
851	Complications of transplants and reattached limbs	injuries & poisonings	rs12660421	FOXP4-AS1	6	41488378	G	A	A	0.902939	0.0962517	0.747702	1.09041	0.288796	0.905031	1	435855	3869	0.35506	1.1424e-09	COVID-19 Critically ill	DOWNSTREAM_GENE_VARIANT	EUR
317.11	Alcoholic liver damage	mental disorders	rs9577395	ATP11A	13	113534984	C	G	G	1.0217	0.0202348	0.981969	1.06303	0.288812	0.905056	1	433510	7645	0.064829	8.6068e-07	COVID-19 Hospitalized,COVID-19 Critically ill	CODING_TRANSCRIPT_INTRON_VARIANT	EUR
636	Early or threatened labor; hemorrhage in early pregnancy	pregnancy complications	rs72711165	TMEM65	8	125336564	T	C	C	0.704823	0.32981	0.369271	1.34529	0.288855	0.905157	1	445043	533	0.18279	6.0907e-07	COVID-19 Hospitalized	CODING_TRANSCRIPT_INTRON_VARIANT	EUR
636.3	Hemorrhage in early pregnancy	pregnancy complications	rs72655853	SBSPON	8	73985608	A	G	G	0.790944	0.221123	0.512774	1.22002	0.28886	0.905157	1	445474	248	0.22523	8.3915e-07	COVID-19 Critically ill	CODING_TRANSCRIPT_INTRON_VARIANT	EUR
550.6	Incisional hernia	digestive	rs12259804	PLEKHS1	10	115573378	T	C	C	1.05391	0.0495112	0.956448	1.16131	0.288875	0.905178	1	437961	5155	-0.27547	4.8674e-08	COVID-19 Critically ill	INTERGENIC_VARIANT	EUR
580.2	Nephrotic syndrome without mention of glomerulonephritis	genitourinary	rs10129899	LINC00637	14	104330432	C	A	A	0.950874	0.0474986	0.866347	1.04365	0.288901	0.905223	1	443801	996	-0.057002	2.1916e-06	COVID-19 Hospitalized	INTERGENIC_VARIANT	EUR
348	Other conditions of brain	neurological	rs3746539	PTPRT	20	40702071	G	A	A	1.0187	0.0174688	0.984411	1.05418	0.28891	0.905223	1	429837	7370	0.05405	1.7723e-06	COVID-19 Hospitalized	THREE_PRIME_UTR_EXON_VARIANT	EUR
159.2	Malignant neoplasm of small intestine, including duodenum	neoplasms	rs111837807	CCHCR1	6	31121232	T	C	C	0.883676	0.116611	0.703127	1.11059	0.28892	0.905223	1	445087	543	0.20363	2.152e-11	COVID-19 Critically ill,COVID-19 Hospitalized	CODING_TRANSCRIPT_INTRON_VARIANT	EUR
530.9	Heartburn	digestive	rs55654108	PDCL3P4	3	101425703	A	G	G	1.02658	0.0247393	0.977993	1.07759	0.288925	0.905223	1	429977	3778	-0.05662	1.0636e-06	COVID-19 Hospitalized	INTERGENIC_VARIANT	EUR
366.1	Nonsenile Cataract	sense organs	rs7960611	CLEC1A	12	10230416	G	A	A	1.04047	0.0374096	0.966909	1.11962	0.288945	0.905223	1	434346	4348	-0.1584	3.3086e-07	COVID-19 Critically ill	CODING_TRANSCRIPT_INTRON_VARIANT	EUR
591	Urinary tract infection	genitourinary	rs12809318	FBRSL1	12	133140840	T	C	C	0.991846	0.0077207	0.97695	1.00697	0.288949	0.905223	1	368969	42159	-0.062781	9.5289e-09	COVID-19 Hospitalized	CODING_TRANSCRIPT_INTRON_VARIANT	EUR
420.21	Acute pericarditis	circulatory system	rs60305836	CDH8	16	61709381	A	C	C	1.08769	0.0792706	0.931176	1.27052	0.288954	0.905223	1	444355	700	0.086719	1.1846e-06	COVID-19 Hospitalized	CODING_TRANSCRIPT_INTRON_VARIANT	EUR
622.2	Mucous polyp of cervix	genitourinary	rs60869999	MYO1C	17	1390948	A	T	T	1.09343	0.0842329	0.927026	1.28971	0.288965	0.905223	1	445060	400	0.059541	2.9039e-06	COVID-19 Hospitalized	CODING_TRANSCRIPT_INTRON_VARIANT	EUR
300.1	Anxiety disorder	mental disorders	rs117169628	SLC22A31	16	89262657	G	A	A	0.9919	0.00767014	0.9771	1.00692	0.288979	0.905223	1	297154	112013	0.081201	5.77e-07	COVID-19 Hospitalized	SYNONYMOUS_VARIANT	EUR
742.9	Other derangement of joint	musculoskeletal	rs7671107	LOC101929161	4	25449225	G	A	A	1.02328	0.0216991	0.980669	1.06773	0.288984	0.905223	1	425008	7368	-0.064456	1.0803e-06	COVID-19 Hospitalized	INTERGENIC_VARIANT	EUR
279	Disorders involving the immune mechanism	endocrine/metabolic	rs34488998	NKAIN3	8	63408372	G	A	A	1.1027	0.0921985	0.920404	1.32111	0.288985	0.905223	1	442534	1615	0.1355	3.4644e-06	COVID-19 Hospitalized	CODING_TRANSCRIPT_INTRON_VARIANT	EUR
263	Other nutritional deficiency	endocrine/metabolic	rs2924480	ELF5	11	34529831	T	C	C	1.06406	0.0585575	0.948684	1.19347	0.288991	0.905223	1	442340	746	-0.11648	2.817e-07	COVID-19 Critically ill	CODING_TRANSCRIPT_INTRON_VARIANT	EUR
446	Polyarteritis nodosa and allied conditions	circulatory system	rs13179014	SPEF2	5	35693227	A	C	C	1.0372	0.0344446	0.969487	1.10964	0.289009	0.905223	1	442100	2004	-0.061249	6.1057e-07	COVID-19 Hospitalized	CODING_TRANSCRIPT_INTRON_VARIANT	EUR
270.38	Other specified disorders of plasma protein metabolism	endocrine/metabolic	rs1250993	LOC101929525	10	81399565	C	G	G	0.935686	0.0626972	0.827489	1.05803	0.289024	0.905223	1	442706	703	0.12403	5.3767e-08	COVID-19 Critically ill	INTERGENIC_VARIANT	EUR
535.1	Acute gastritis	digestive	rs76423999	SLC12A7	5	1098067	T	A	A	0.914061	0.0847522	0.774165	1.07924	0.289031	0.905223	1	436836	1516	0.18412	3.8813e-07	COVID-19 Critically ill	CODING_TRANSCRIPT_INTRON_VARIANT	EUR
874	Complication of amputation stump	injuries & poisonings	rs76423999	SLC12A7	5	1098067	T	A	A	1.08156	0.0739498	0.93563	1.25025	0.289041	0.905223	1	442905	1727	0.18412	3.8813e-07	COVID-19 Critically ill	CODING_TRANSCRIPT_INTRON_VARIANT	EUR
389	Hearing loss	sense organs	rs35705950	MUC5B	11	1241221	G	T	T	0.992068	0.00751096	0.977571	1.00678	0.289043	0.905223	1	181532	229332	-0.11177	1.2224e-08	COVID-19 Hospitalized,COVID-19 Critically ill	UPSTREAM_GENE_VARIANT	EUR
593.2	Microscopic hematuria	genitourinary	rs9367106	LOC100505711	6	41483390	G	C	C	1.04611	0.0425216	0.962463	1.13703	0.289051	0.905223	1	413338	17777	0.20225	3.4038e-11	COVID-19 Hospitalized	INTERGENIC_VARIANT	EUR
964	Poisoning by agents primarily affecting blood constituents	injuries & poisonings	rs12259804	PLEKHS1	10	115573378	T	C	C	0.889807	0.110122	0.717067	1.10416	0.289055	0.905223	1	441680	1181	-0.27547	4.8674e-08	COVID-19 Critically ill	INTERGENIC_VARIANT	EUR
560.2	Impaction of intestine	digestive	rs9577395	ATP11A	13	113534984	C	G	G	1.0616	0.0563813	0.950534	1.18564	0.289065	0.905223	1	442157	938	0.064829	8.6068e-07	COVID-19 Hospitalized,COVID-19 Critically ill	CODING_TRANSCRIPT_INTRON_VARIANT	EUR
420.22	Chronic pericarditis	circulatory system	rs62200027	CASC20	20	6469515	G	A	A	0.904762	0.0944025	0.751933	1.08865	0.289066	0.905223	1	445082	277	-0.053006	3.3456e-06	COVID-19 Hospitalized,COVID-19 Critically ill	NON_CODING_TRANSCRIPT_INTRON_VARIANT	EUR
681.6	Cellulitis and abscess of foot, toe	dermatologic	rs35508621	LZTFL1	3	45880481	T	C	C	1.04831	0.0445006	0.960748	1.14385	0.289086	0.905223	1	437319	3673	0.38931	6.0917e-89	COVID-19 Hospitalized	CODING_TRANSCRIPT_INTRON_VARIANT	EUR
818.1	Subdural hemorrhage (injury)	injuries & poisonings	rs766826	ELF5	11	34528766	C	T	T	1.07516	0.0683616	0.940339	1.22932	0.28909	0.905223	1	444906	561	-0.082134	1.155e-11	COVID-19 Hospitalized	CODING_TRANSCRIPT_INTRON_VARIANT	EUR
525	Other diseases of the teeth and supporting structures	digestive	rs9501257	HLA-DPB1	6	33055355	A	G	G	0.989767	0.00970208	0.971124	1.00877	0.289094	0.905223	1	337727	80221	0.17269	4.1339e-08	COVID-19 Critically ill	THREE_PRIME_UTR_EXON_VARIANT	EUR
804	Fracture of hand or wrist	injuries & poisonings	rs77534576	DLX4	17	47940666	C	T	T	0.942607	0.0557555	0.845029	1.05145	0.289104	0.905223	1	428805	10038	0.20794	1.7585e-10	COVID-19 Hospitalized	INTERGENIC_VARIANT	EUR
994.1	Systemic inflammatory response syndrome (SIRS)	injuries & poisonings	rs8052423	SLC22A31	16	89269178	G	T	T	0.933222	0.065195	0.82128	1.06042	0.289109	0.905223	1	441416	1062	0.13037	1.0019e-06	COVID-19 Critically ill	UPSTREAM_GENE_VARIANT	EUR
613.1	Inflammatory disease of breast	genitourinary	rs7671107	LOC101929161	4	25449225	G	A	A	0.900963	0.0983814	0.742959	1.09257	0.289115	0.905223	1	444830	333	-0.064456	1.0803e-06	COVID-19 Hospitalized	INTERGENIC_VARIANT	EUR
290.12	Dementia with cerebral degenerations	mental disorders	rs10774671	OAS1	12	113357193	G	A	A	1.04121	0.0380991	0.966296	1.12194	0.289117	0.905223	1	443105	1538	0.12569	3.6032e-11	COVID-19 Critically ill	SPLICE_ACCEPTOR_VARIANT	EUR
610.4	Benign neoplasm of breast	genitourinary	rs60305836	CDH8	16	61709381	A	C	C	1.08458	0.0765952	0.933392	1.26026	0.289125	0.905223	1	443865	749	0.086719	1.1846e-06	COVID-19 Hospitalized	CODING_TRANSCRIPT_INTRON_VARIANT	EUR
870	Open wounds of head; neck; and trunk	injuries & poisonings	rs7605877	FOXI3	2	88559025	T	C	C	0.978861	0.0201558	0.940945	1.0183	0.289131	0.905223	1	409080	13172	-0.071053	3.3369e-06	COVID-19 Hospitalized	INTERGENIC_VARIANT	EUR
184	Cancer of other female genital organs	neoplasms	rs9577395	ATP11A	13	113534984	C	G	G	0.919862	0.0788024	0.788217	1.07349	0.289137	0.905223	1	444841	532	0.064829	8.6068e-07	COVID-19 Hospitalized,COVID-19 Critically ill	CODING_TRANSCRIPT_INTRON_VARIANT	EUR
592.13	Chronic interstitial cystitis	genitourinary	rs13179014	SPEF2	5	35693227	A	C	C	0.930663	0.0677914	0.81487	1.06291	0.289148	0.905232	1	444902	532	-0.061249	6.1057e-07	COVID-19 Hospitalized	CODING_TRANSCRIPT_INTRON_VARIANT	EUR
447.1	Stricture of artery	circulatory system	rs9367106	LOC100505711	6	41483390	G	C	C	0.804866	0.204803	0.538759	1.20241	0.28917	0.905254	1	441764	915	0.20225	3.4038e-11	COVID-19 Hospitalized	INTERGENIC_VARIANT	EUR
349	Other and unspecified disorders of the nervous system	neurological	rs60305836	CDH8	16	61709381	A	C	C	1.04059	0.037534	0.966783	1.12002	0.289171	0.905254	1	437084	3234	0.086719	1.1846e-06	COVID-19 Hospitalized	CODING_TRANSCRIPT_INTRON_VARIANT	EUR
165	Cancer within the respiratory system	neoplasms	rs766826	ELF5	11	34528766	C	T	T	1.0159	0.0148815	0.986695	1.04597	0.289187	0.90527	1	429516	12464	-0.082134	1.155e-11	COVID-19 Hospitalized	CODING_TRANSCRIPT_INTRON_VARIANT	EUR
271.3	Intestinal disaccharidase deficiencies and disaccharide malabsorption	endocrine/metabolic	rs3746539	PTPRT	20	40702071	G	A	A	1.01725	0.0161401	0.985578	1.04995	0.289198	0.90527	1	426401	8687	0.05405	1.7723e-06	COVID-19 Hospitalized	THREE_PRIME_UTR_EXON_VARIANT	EUR
562	Diverticulosis and diverticulitis	digestive	rs7671107	LOC101929161	4	25449225	G	A	A	0.991111	0.00842469	0.97488	1.00761	0.289205	0.90527	1	332013	57260	-0.064456	1.0803e-06	COVID-19 Hospitalized	INTERGENIC_VARIANT	EUR
380.4	Impacted cerumen	sense organs	rs77534576	DLX4	17	47940666	C	T	T	1.02774	0.0258216	0.977026	1.0811	0.289213	0.90527	1	349798	51556	0.20794	1.7585e-10	COVID-19 Hospitalized	INTERGENIC_VARIANT	EUR
782.6	Pallor and flushing	symptoms	rs111783124	LOC101928126	21	35362848	G	A	A	0.912873	0.0860115	0.771254	1.0805	0.289216	0.90527	1	442930	661	0.13532	2.1558e-07	COVID-19 Critically ill	INTERGENIC_VARIANT	EUR
722.6	Degeneration of intervertebral disc	musculoskeletal	rs72655853	SBSPON	8	73985608	A	G	G	0.985441	0.0138392	0.959071	1.01254	0.289253	0.905354	1	352248	57548	0.22523	8.3915e-07	COVID-19 Critically ill	CODING_TRANSCRIPT_INTRON_VARIANT	EUR
334.21	Amyotrophic Lateral Sclerosis	neurological	rs34488998	NKAIN3	8	63408372	G	A	A	0.8403	0.164189	0.609083	1.15929	0.289268	0.905354	1	445073	663	0.1355	3.4644e-06	COVID-19 Hospitalized	CODING_TRANSCRIPT_INTRON_VARIANT	EUR
704.11	Alopecia Areata	dermatologic	rs581342	LMNA	1	156095466	T	C	C	0.879273	0.121414	0.693068	1.1155	0.28929	0.905354	1	444886	566	0.090245	2.6355e-07	COVID-19 Hospitalized	CODING_TRANSCRIPT_INTRON_VARIANT	EUR
701.3	Circumscribed scleroderma	dermatologic	rs9577395	ATP11A	13	113534984	C	G	G	1.074	0.0673738	0.941146	1.22562	0.289297	0.905354	1	444682	657	0.064829	8.6068e-07	COVID-19 Hospitalized,COVID-19 Critically ill	CODING_TRANSCRIPT_INTRON_VARIANT	EUR
946	Anaphylactic shock NOS	injuries & poisonings	rs12567716	FOXD2	1	48197570	T	C	C	0.939888	0.0585065	0.83806	1.05409	0.289317	0.905354	1	441920	1651	-0.090753	1.4878e-06	COVID-19 Hospitalized	INTERGENIC_VARIANT	EUR
597.2	Urinary complications NEC	genitourinary	rs7960611	CLEC1A	12	10230416	G	A	A	1.10229	0.0919099	0.920579	1.31986	0.289325	0.905354	1	441629	743	-0.1584	3.3086e-07	COVID-19 Critically ill	CODING_TRANSCRIPT_INTRON_VARIANT	EUR
601.11	Acute prostatitis	genitourinary	rs72711165	TMEM65	8	125336564	T	C	C	0.830448	0.175343	0.588926	1.17102	0.289335	0.905354	1	438890	1817	0.18279	6.0907e-07	COVID-19 Hospitalized	CODING_TRANSCRIPT_INTRON_VARIANT	EUR
312.3	Impulse control disorder	mental disorders	rs10774679	OAS3	12	113374748	C	T	T	1.02455	0.0228927	0.979599	1.07157	0.289337	0.905354	1	439451	4384	0.075824	4.6954e-12	COVID-19 Hospitalized	UPSTREAM_GENE_VARIANT	EUR
980	Encounter for long-term (current) use of antibiotics	infectious diseases	rs9896243	NSF	17	44826056	C	G	G	1.03767	0.0348981	0.969066	1.11113	0.289344	0.905354	1	440025	2493	-0.13155	3.2234e-08	COVID-19 Critically ill	CODING_TRANSCRIPT_INTRON_VARIANT	EUR
531.4	Peptic ulcer, site unspecified	digestive	rs67579710	THBS3	1	155173527	G	A	A	0.974329	0.0245443	0.928568	1.02235	0.289352	0.905354	1	429362	8875	-0.10348	1.0252e-09	COVID-19 Hospitalized	CODING_TRANSCRIPT_INTRON_VARIANT	EUR
427.61	Supraventricular premature beats	circulatory system	rs1250993	LOC101929525	10	81399565	C	G	G	1.0425	0.0392872	0.965243	1.12595	0.289363	0.905354	1	437353	1747	0.12403	5.3767e-08	COVID-19 Critically ill	INTERGENIC_VARIANT	EUR
442.11	Abdominal aortic aneurysm	circulatory system	rs76423999	SLC12A7	5	1098067	T	A	A	0.97202	0.0267848	0.922308	1.02441	0.289365	0.905354	1	423278	15061	0.18412	3.8813e-07	COVID-19 Critically ill	CODING_TRANSCRIPT_INTRON_VARIANT	EUR
281.11	Pernicious anemia	hematopoietic	rs9501257	HLA-DPB1	6	33055355	A	G	G	0.924543	0.0740501	0.799642	1.06895	0.289375	0.905354	1	443701	1168	0.17269	4.1339e-08	COVID-19 Critically ill	THREE_PRIME_UTR_EXON_VARIANT	EUR
772.3	Muscle weakness	symptoms	rs35705950	MUC5B	11	1241221	G	T	T	1.0141	0.0132109	0.988174	1.0407	0.289377	0.905354	1	386125	32169	-0.11177	1.2224e-08	COVID-19 Hospitalized,COVID-19 Critically ill	UPSTREAM_GENE_VARIANT	EUR
198.4	Secondary malignant neoplasm of liver	neoplasms	rs721917	SFTPD	10	81706324	A	G	G	1.03072	0.0285583	0.974611	1.09006	0.289399	0.905354	1	442220	2539	0.055247	2.0819e-07	COVID-19 Hospitalized	SYNONYMOUS_VARIANT	EUR
323	Encephalitis	neurological	rs12809318	FBRSL1	12	133140840	T	C	C	0.934343	0.0641012	0.824031	1.05942	0.289399	0.905354	1	444790	523	-0.062781	9.5289e-09	COVID-19 Hospitalized	CODING_TRANSCRIPT_INTRON_VARIANT	EUR
131	Protozoan infection	infectious diseases	rs60305836	CDH8	16	61709381	A	C	C	0.860616	0.141685	0.65194	1.13609	0.2894	0.905354	1	444972	259	0.086719	1.1846e-06	COVID-19 Hospitalized	CODING_TRANSCRIPT_INTRON_VARIANT	EUR
585.31	Renal dialysis	genitourinary	rs11085727	TYK2	19	10466123	C	T	T	1.03023	0.0281166	0.974996	1.0886	0.289433	0.905354	1	441874	3099	0.17253	2.3333e-18	COVID-19 Critically ill,COVID-19 Hospitalized	CODING_TRANSCRIPT_INTRON_VARIANT	EUR
473.3	Paralysis/spasm of vocal cords or larynx	respiratory	rs495828	ABO	9	136154867	G	T	T	0.950461	0.0479623	0.865184	1.04414	0.289443	0.905354	1	443493	1319	-0.13432	6.5649e-10	COVID-19 Critically ill	UPSTREAM_GENE_VARIANT	EUR
498	Acute bronchospasm	respiratory	rs581342	LMNA	1	156095466	T	C	C	0.884162	0.116218	0.704055	1.11034	0.289445	0.905354	1	441246	633	0.090245	2.6355e-07	COVID-19 Hospitalized	CODING_TRANSCRIPT_INTRON_VARIANT	EUR
593.1	Gross hematuria	genitourinary	rs10774679	OAS3	12	113374748	C	T	T	1.01428	0.0133897	0.988013	1.04126	0.289458	0.905354	1	422859	13070	0.075824	4.6954e-12	COVID-19 Hospitalized	UPSTREAM_GENE_VARIANT	EUR
613	Other nonmalignant breast conditions	genitourinary	rs11702230	LOC101928126	21	35377591	C	T	T	0.965942	0.0327117	0.905955	1.0299	0.289458	0.905354	1	432922	5335	0.099731	3.223e-09	COVID-19 Hospitalized	INTERGENIC_VARIANT	EUR
818	Intracranial hemorrhage (injury)	injuries & poisonings	rs10129899	LINC00637	14	104330432	C	A	A	0.967499	0.0311914	0.910123	1.02849	0.28946	0.905354	1	442239	2316	-0.057002	2.1916e-06	COVID-19 Hospitalized	INTERGENIC_VARIANT	EUR
081	Infection/inflammation of internal prosthetic device; implant; and graft	infectious diseases	rs13179014	SPEF2	5	35693227	A	C	C	1.03026	0.0281397	0.974974	1.08868	0.289461	0.905354	1	439787	3008	-0.061249	6.1057e-07	COVID-19 Hospitalized	CODING_TRANSCRIPT_INTRON_VARIANT	EUR
290	Delirium dementia and amnestic and other cognitive disorders	mental disorders	rs77534576	DLX4	17	47940666	C	T	T	0.965099	0.0335366	0.903702	1.03067	0.289468	0.905354	1	399018	29309	0.20794	1.7585e-10	COVID-19 Hospitalized	INTERGENIC_VARIANT	EUR
258	Iatrogenic endocrine disorders	endocrine/metabolic	rs111837807	CCHCR1	6	31121232	T	C	C	1.18598	0.16102	0.864999	1.62606	0.289469	0.905354	1	445416	225	0.20363	2.152e-11	COVID-19 Critically ill,COVID-19 Hospitalized	CODING_TRANSCRIPT_INTRON_VARIANT	EUR
502	Postinflammatory pulmonary fibrosis	respiratory	rs67579710	THBS3	1	155173527	G	A	A	0.966677	0.0319945	0.90792	1.02924	0.289471	0.905354	1	433955	5225	-0.10348	1.0252e-09	COVID-19 Hospitalized	CODING_TRANSCRIPT_INTRON_VARIANT	EUR
686.4	Pyogenic granuloma	dermatologic	rs13179014	SPEF2	5	35693227	A	C	C	0.941464	0.0569453	0.842038	1.05263	0.289486	0.905354	1	443027	755	-0.061249	6.1057e-07	COVID-19 Hospitalized	CODING_TRANSCRIPT_INTRON_VARIANT	EUR
728.2	Laxity of ligament or hypermobility syndrome	musculoskeletal	rs11234800	ME3	11	86479407	G	C	C	0.909578	0.0894743	0.763272	1.08393	0.28949	0.905354	1	444307	551	-0.077173	3.0702e-06	COVID-19 Hospitalized	INTERGENIC_VARIANT	EUR
277.1	Disorders of porphyrin metabolism	endocrine/metabolic	rs61667602	CRHR1	17	43785349	T	C	C	1.09169	0.0828233	0.928114	1.2841	0.28949	0.905354	1	445381	400	-0.093554	9.1279e-12	COVID-19 Hospitalized	FIVE_PRIME_UTR_INTRON_VARIANT	EUR
263	Other nutritional deficiency	endocrine/metabolic	rs34488998	NKAIN3	8	63408372	G	A	A	0.850786	0.152558	0.630903	1.1473	0.289492	0.905354	1	442340	746	0.1355	3.4644e-06	COVID-19 Hospitalized	CODING_TRANSCRIPT_INTRON_VARIANT	EUR
686.2	Impetigo	dermatologic	rs60305836	CDH8	16	61709381	A	C	C	0.915352	0.0835023	0.777161	1.07812	0.289502	0.905354	1	441946	714	0.086719	1.1846e-06	COVID-19 Hospitalized	CODING_TRANSCRIPT_INTRON_VARIANT	EUR
270.21	Disorders of urea cycle metabolism	endocrine/metabolic	rs622568	SEC61G	7	54647894	A	C	C	1.13623	0.120576	0.89708	1.43913	0.289507	0.905354	1	445162	235	0.11965	2.6006e-06	COVID-19 Critically ill	INTERGENIC_VARIANT	EUR
260	Protein-calorie malnutrition	endocrine/metabolic	rs766826	ELF5	11	34528766	C	T	T	1.01609	0.0150717	0.986515	1.04655	0.289516	0.905357	1	420686	12114	-0.082134	1.155e-11	COVID-19 Hospitalized	CODING_TRANSCRIPT_INTRON_VARIANT	EUR
369	Infection of the eye	sense organs	rs67579710	THBS3	1	155173527	G	A	A	1.02095	0.0195771	0.982519	1.06089	0.289531	0.905379	1	407499	13620	-0.10348	1.0252e-09	COVID-19 Hospitalized	CODING_TRANSCRIPT_INTRON_VARIANT	EUR
385	Other disorders of middle ear and mastoid	sense organs	rs13179014	SPEF2	5	35693227	A	C	C	0.96162	0.0369508	0.89444	1.03385	0.289543	0.905386	1	442131	1780	-0.061249	6.1057e-07	COVID-19 Hospitalized	CODING_TRANSCRIPT_INTRON_VARIANT	EUR
210	Benign neoplasm of lip, oral cavity, and pharynx	neoplasms	rs7560588	BCL11A	2	60727416	G	A	A	0.96668	0.0319969	0.907918	1.02924	0.289549	0.905386	1	437977	2913	-0.12371	2.3396e-07	COVID-19 Critically ill	CODING_TRANSCRIPT_INTRON_VARIANT	EUR
362.23	Cystoid macular degeneration of retina	sense organs	rs505922	ABO	9	136149229	T	C	C	1.02027	0.0189522	0.983071	1.05889	0.289558	0.905389	1	434665	6336	-0.099884	2.0889e-20	COVID-19 Hospitalized	CODING_TRANSCRIPT_INTRON_VARIANT	EUR
155.1	Malignant neoplasm of liver, primary	neoplasms	rs78313563	ESS2	22	19136365	G	A	A	0.842151	0.162222	0.612782	1.15737	0.289593	0.905454	1	442500	2539	0.40873	6.5914e-07	COVID-19 Critically ill	UPSTREAM_GENE_VARIANT	EUR
244.4	Hypothyroidism NOS	endocrine/metabolic	rs7960611	CLEC1A	12	10230416	G	A	A	0.988452	0.0109676	0.967431	1.00993	0.289597	0.905454	1	378980	57033	-0.1584	3.3086e-07	COVID-19 Critically ill	CODING_TRANSCRIPT_INTRON_VARIANT	EUR
530.9	Heartburn	digestive	rs147812915	KAT7	17	47858295	C	T	T	1.07287	0.0664169	0.941914	1.22202	0.28961	0.905454	1	429977	3778	0.23438	1.0943e-07	COVID-19 Critically ill	INTERGENIC_VARIANT	EUR
202.21	Nodular lymphoma	neoplasms	rs7579014	BCL11A	2	60707894	G	A	A	1.05134	0.0472764	0.958299	1.15341	0.289615	0.905454	1	444437	1078	-0.05629	1.2614e-06	COVID-19 Hospitalized	CODING_TRANSCRIPT_INTRON_VARIANT	EUR
772.4	Rhabdomyolysis	symptoms	rs76073397	MIR548H2	16	11386452	T	C	C	1.06709	0.0613188	0.94625	1.20336	0.289619	0.905454	1	441945	1746	0.14454	9.6663e-07	COVID-19 Critically ill,COVID-19 Hospitalized	INTERGENIC_VARIANT	EUR
244	Hypothyroidism	endocrine/metabolic	rs9577395	ATP11A	13	113534984	C	G	G	1.00834	0.00784657	0.992955	1.02397	0.289639	0.905464	1	376809	59132	0.064829	8.6068e-07	COVID-19 Hospitalized,COVID-19 Critically ill	CODING_TRANSCRIPT_INTRON_VARIANT	EUR
250.25	Diabetes type 2 with peripheral circulatory disorders	endocrine/metabolic	rs11702230	LOC101928126	21	35377591	C	T	T	1.0264	0.0246075	0.978071	1.07711	0.289655	0.905464	1	429898	8439	0.099731	3.223e-09	COVID-19 Hospitalized	INTERGENIC_VARIANT	EUR
560.1	Paralytic ileus	digestive	rs7960611	CLEC1A	12	10230416	G	A	A	1.05594	0.0514048	0.954736	1.16787	0.289656	0.905464	1	438154	2309	-0.1584	3.3086e-07	COVID-19 Critically ill	CODING_TRANSCRIPT_INTRON_VARIANT	EUR
442.1	Aortic aneurysm	circulatory system	rs10086829	COL14A1	8	121149129	G	A	A	1.01365	0.0128063	0.988526	1.03942	0.289665	0.905464	1	416581	20244	-0.097352	3.8599e-06	COVID-19 Critically ill	FIVE_PRIME_UTR_INTRON_VARIANT	EUR
578.9	Hemorrhage of gastrointestinal tract	digestive	rs67579710	THBS3	1	155173527	G	A	A	0.978661	0.0203707	0.940357	1.01853	0.289667	0.905464	1	418183	12989	-0.10348	1.0252e-09	COVID-19 Hospitalized	CODING_TRANSCRIPT_INTRON_VARIANT	EUR
1014	NA	NA	rs67959919	LZTFL1	3	45871908	G	A	A	0.916575	0.0822721	0.780077	1.07696	0.289681	0.905464	1	440633	1165	0.59355	1.6043e-80	COVID-19 Critically ill	CODING_TRANSCRIPT_INTRON_VARIANT	EUR
383	Otosclerosis	sense organs	rs10774671	OAS1	12	113357193	G	A	A	1.07185	0.065536	0.942652	1.21877	0.289685	0.905464	1	444831	523	0.12569	3.6032e-11	COVID-19 Critically ill	SPLICE_ACCEPTOR_VARIANT	EUR
291	Other specified nonpsychotic and/or transient mental disorders	mental disorders	rs581342	LMNA	1	156095466	T	C	C	0.965926	0.0327422	0.905886	1.02995	0.289686	0.905464	1	424518	7512	0.090245	2.6355e-07	COVID-19 Hospitalized	CODING_TRANSCRIPT_INTRON_VARIANT	EUR
444.2	Embolism and thrombosis of abdominal aorta	circulatory system	rs9497053	UTRN	6	145026256	G	A	A	0.899058	0.100503	0.738312	1.0948	0.289714	0.905508	1	444783	376	-0.064841	1.0064e-06	COVID-19 Hospitalized	CODING_TRANSCRIPT_INTRON_VARIANT	EUR
772.4	Rhabdomyolysis	symptoms	rs766826	ELF5	11	34528766	C	T	T	1.04216	0.0390092	0.965454	1.12497	0.289727	0.905508	1	441945	1746	-0.082134	1.155e-11	COVID-19 Hospitalized	CODING_TRANSCRIPT_INTRON_VARIANT	EUR
204.1	Lymphoid leukemia	neoplasms	rs72711165	TMEM65	8	125336564	T	C	C	0.869849	0.131703	0.671952	1.12603	0.289729	0.905508	1	442294	2960	0.18279	6.0907e-07	COVID-19 Hospitalized	CODING_TRANSCRIPT_INTRON_VARIANT	EUR
189.1	Cancer of kidney and renal pelvis	neoplasms	rs2277732	DPP9	19	4723670	C	A	A	1.02273	0.0212269	0.98105	1.06617	0.289748	0.905508	1	438367	5839	0.11697	6.1912e-22	COVID-19 Hospitalized,COVID-19 Critically ill	FIVE_PRIME_UTR_INTRON_VARIANT	EUR
112	Candidiasis	infectious diseases	rs495828	ABO	9	136154867	G	T	T	0.979219	0.0198362	0.941879	1.01804	0.289749	0.905508	1	422272	7774	-0.13432	6.5649e-10	COVID-19 Critically ill	UPSTREAM_GENE_VARIANT	EUR
535	Gastritis and duodenitis	digestive	rs76073397	MIR548H2	16	11386452	T	C	C	0.980916	0.0182009	0.946541	1.01654	0.289763	0.905508	1	393193	22473	0.14454	9.6663e-07	COVID-19 Critically ill,COVID-19 Hospitalized	INTERGENIC_VARIANT	EUR
367.1	Myopia	sense organs	rs11085727	TYK2	19	10466123	C	T	T	1.00732	0.00688946	0.99381	1.02101	0.289764	0.905508	1	333149	61827	0.17253	2.3333e-18	COVID-19 Critically ill,COVID-19 Hospitalized	CODING_TRANSCRIPT_INTRON_VARIANT	EUR
367	Disorders of refraction and accommodation; blindness and low vision	sense organs	rs915823	TMPRSS2	21	42851454	A	C	C	1.00673	0.00633727	0.994304	1.01931	0.289787	0.905508	1	136415	274397	-0.066039	1.6687e-06	COVID-19 Hospitalized	CODING_TRANSCRIPT_INTRON_VARIANT	EUR
411.41	Aneurysm and dissection of heart	circulatory system	rs766826	ELF5	11	34528766	C	T	T	1.08799	0.0796668	0.930705	1.27185	0.289803	0.905508	1	444451	411	-0.082134	1.155e-11	COVID-19 Hospitalized	CODING_TRANSCRIPT_INTRON_VARIANT	EUR
214	Lipoma	neoplasms	rs467843	TRAPPC13	5	64945715	A	G	G	1.01441	0.013512	0.987894	1.04163	0.289806	0.905508	1	415430	14063	-0.089724	1.7259e-06	COVID-19 Critically ill	CODING_TRANSCRIPT_INTRON_VARIANT	EUR
611.3	Lump or mass in breast	genitourinary	rs7579014	BCL11A	2	60707894	G	A	A	1.02029	0.0189794	0.983037	1.05896	0.289808	0.905508	1	431606	7360	-0.05629	1.2614e-06	COVID-19 Hospitalized	CODING_TRANSCRIPT_INTRON_VARIANT	EUR
277.1	Disorders of porphyrin metabolism	endocrine/metabolic	rs111783124	LOC101928126	21	35362848	G	A	A	0.888252	0.111946	0.713259	1.10618	0.28981	0.905508	1	445381	400	0.13532	2.1558e-07	COVID-19 Critically ill	INTERGENIC_VARIANT	EUR
331	Other cerebral degenerations	neurological	rs9367106	LOC100505711	6	41483390	G	C	C	0.871619	0.129805	0.675828	1.12413	0.289813	0.905508	1	438358	2112	0.20225	3.4038e-11	COVID-19 Hospitalized	INTERGENIC_VARIANT	EUR
259.3	Delay in sexual development and puberty NEC	endocrine/metabolic	rs1453205	LOC101928196	2	19901073	C	T	T	0.958681	0.0398642	0.886628	1.03659	0.289822	0.905508	1	444032	1334	0.096992	3.6368e-06	COVID-19 Critically ill	INTERGENIC_VARIANT	EUR
255.21	Glucocorticoid deficiency	endocrine/metabolic	rs721917	SFTPD	10	81706324	A	G	G	1.04513	0.0416977	0.963109	1.13413	0.289823	0.905508	1	443705	1185	0.055247	2.0819e-07	COVID-19 Hospitalized	SYNONYMOUS_VARIANT	EUR
770	Myalgia and myositis unspecified	symptoms	rs1878527	ANKRD30BL	2	133056313	T	C	C	1.01284	0.0120571	0.98919	1.03706	0.289831	0.905508	1	394588	26002	-0.077457	2.0215e-06	COVID-19 Hospitalized	INTERGENIC_VARIANT	EUR
303.3	Psychogenic disorder	mental disorders	rs12567716	FOXD2	1	48197570	T	C	C	0.915474	0.0834363	0.777365	1.07812	0.289851	0.905508	1	442466	826	-0.090753	1.4878e-06	COVID-19 Hospitalized	INTERGENIC_VARIANT	EUR
324	Other CNS infection and poliomyelitis	neurological	rs467843	TRAPPC13	5	64945715	A	G	G	1.05554	0.0510641	0.955008	1.16664	0.289857	0.905508	1	444177	965	-0.089724	1.7259e-06	COVID-19 Critically ill	CODING_TRANSCRIPT_INTRON_VARIANT	EUR
614	Inflammatory diseases of female pelvic organs	genitourinary	rs13050728	IFNAR2	21	34615210	T	C	C	0.973709	0.0251714	0.926837	1.02295	0.289857	0.905508	1	436467	4518	-0.10657	4.0686e-21	COVID-19 Hospitalized,COVID-19 Critically ill	CODING_TRANSCRIPT_INTRON_VARIANT	EUR
195.3	Malignant neoplasm of head, face, and neck	neoplasms	rs1878527	ANKRD30BL	2	133056313	T	C	C	1.03039	0.0282851	0.974822	1.08913	0.28986	0.905508	1	437110	4358	-0.077457	2.0215e-06	COVID-19 Hospitalized	INTERGENIC_VARIANT	EUR
979	Adverse drug events and drug allergies	injuries & poisonings	rs117169628	SLC22A31	16	89262657	G	A	A	1.02409	0.0224951	0.979923	1.07026	0.289876	0.905523	1	417557	8673	0.081201	5.77e-07	COVID-19 Hospitalized	SYNONYMOUS_VARIANT	EUR
619.2	Disorders of uterus, NEC	genitourinary	rs35154152	THBS3	1	155172725	T	C	C	0.939687	0.0587778	0.837435	1.05442	0.289887	0.905523	1	442657	1635	-0.20528	2.3574e-11	COVID-19 Critically ill	SYNONYMOUS_VARIANT	EUR
286.7	Other and unspecified coagulation defects	hematopoietic	rs12660421	FOXP4-AS1	6	41488378	G	A	A	0.912572	0.0864432	0.770347	1.08105	0.289889	0.905523	1	436086	4831	0.35506	1.1424e-09	COVID-19 Critically ill	DOWNSTREAM_GENE_VARIANT	EUR
694.1	Vitiligo	dermatologic	rs75505823	LRP1	12	57540956	G	T	T	1.1064	0.0955375	0.917467	1.33424	0.289901	0.905536	1	444051	1206	-0.20852	3.0745e-06	COVID-19 Critically ill	CODING_TRANSCRIPT_INTRON_VARIANT	EUR
385	Other disorders of middle ear and mastoid	sense organs	rs78313563	ESS2	22	19136365	G	A	A	1.19607	0.16918	0.858521	1.66634	0.289921	0.905573	1	442131	1780	0.40873	6.5914e-07	COVID-19 Critically ill	UPSTREAM_GENE_VARIANT	EUR
202.21	Nodular lymphoma	neoplasms	rs7960611	CLEC1A	12	10230416	G	A	A	1.08351	0.0757863	0.933947	1.25702	0.289931	0.905579	1	444437	1078	-0.1584	3.3086e-07	COVID-19 Critically ill	CODING_TRANSCRIPT_INTRON_VARIANT	EUR
803.2	Fracture of radius and ulna	injuries & poisonings	rs1405655	NR1H2	19	50882619	T	C	C	0.980154	0.0189419	0.944433	1.01723	0.289943	0.905592	1	436568	7012	0.075181	1.1208e-11	COVID-19 Hospitalized,COVID-19 Critically ill	CODING_TRANSCRIPT_INTRON_VARIANT	EUR
574.2	Calculus of bile duct	digestive	rs61667602	CRHR1	17	43785349	T	C	C	0.967796	0.0309341	0.910862	1.02829	0.289966	0.90562	1	439954	3092	-0.093554	9.1279e-12	COVID-19 Hospitalized	FIVE_PRIME_UTR_INTRON_VARIANT	EUR
277	Other disorders of metabolism	endocrine/metabolic	rs67579710	THBS3	1	155173527	G	A	A	1.03556	0.0330242	0.970659	1.10481	0.289968	0.90562	1	434338	4654	-0.10348	1.0252e-09	COVID-19 Hospitalized	CODING_TRANSCRIPT_INTRON_VARIANT	EUR
433	Cerebrovascular disease	circulatory system	rs6869036	MGAT1	5	180223327	C	T	T	0.977546	0.0214617	0.93728	1.01954	0.28999	0.905657	1	351419	65368	0.25536	1.7578e-06	COVID-19 Critically ill	FIVE_PRIME_UTR_INTRON_VARIANT	EUR
240	Simple and unspecified goiter	endocrine/metabolic	rs62200027	CASC20	20	6469515	G	A	A	0.959249	0.0393194	0.888102	1.0361	0.290001	0.905657	1	442239	1586	-0.053006	3.3456e-06	COVID-19 Hospitalized,COVID-19 Critically ill	NON_CODING_TRANSCRIPT_INTRON_VARIANT	EUR
426.2	Atrioventricular [AV] block	circulatory system	rs1250993	LOC101929525	10	81399565	C	G	G	0.984759	0.0145154	0.957137	1.01318	0.290011	0.905657	1	421442	13597	0.12403	5.3767e-08	COVID-19 Critically ill	INTERGENIC_VARIANT	EUR
241.2	Nontoxic multinodular goiter	endocrine/metabolic	rs111783124	LOC101928126	21	35362848	G	A	A	1.03173	0.0295183	0.973729	1.09318	0.290021	0.905657	1	437737	5178	0.13532	2.1558e-07	COVID-19 Critically ill	INTERGENIC_VARIANT	EUR
368.9	Subjective visual disturbances	sense organs	rs35705950	MUC5B	11	1241221	G	T	T	1.0251	0.0234324	0.979088	1.07328	0.290025	0.905657	1	416821	9402	-0.11177	1.2224e-08	COVID-19 Hospitalized,COVID-19 Critically ill	UPSTREAM_GENE_VARIANT	EUR
356	Hereditary and idiopathic peripheral neuropathy	neurological	rs9461128	TMEM14B	6	10753875	T	C	C	1.04303	0.0398148	0.964727	1.12768	0.29004	0.905657	1	384129	34869	0.13046	3.4269e-06	COVID-19 Hospitalized	CODING_TRANSCRIPT_INTRON_VARIANT	EUR
368.3	Anisometropia	sense organs	rs76073397	MIR548H2	16	11386452	T	C	C	1.04854	0.0447974	0.960401	1.14476	0.290047	0.905657	1	434702	3305	0.14454	9.6663e-07	COVID-19 Critically ill,COVID-19 Hospitalized	INTERGENIC_VARIANT	EUR
523.1	Gingivitis	digestive	rs111837807	CCHCR1	6	31121232	T	C	C	0.981826	0.0173356	0.949027	1.01576	0.290051	0.905657	1	406303	23459	0.20363	2.152e-11	COVID-19 Critically ill,COVID-19 Hospitalized	CODING_TRANSCRIPT_INTRON_VARIANT	EUR
364.1	Corneal opacity	sense organs	rs11085727	TYK2	19	10466123	C	T	T	0.981044	0.0180886	0.946873	1.01645	0.290059	0.905657	1	429680	7713	0.17253	2.3333e-18	COVID-19 Critically ill,COVID-19 Hospitalized	CODING_TRANSCRIPT_INTRON_VARIANT	EUR
224.1	Benign neoplasm of eye, uveal	neoplasms	rs2277732	DPP9	19	4723670	C	A	A	0.986846	0.0125162	0.962931	1.01135	0.290068	0.905657	1	419664	17491	0.11697	6.1912e-22	COVID-19 Hospitalized,COVID-19 Critically ill	FIVE_PRIME_UTR_INTRON_VARIANT	EUR
224.1	Benign neoplasm of eye, uveal	neoplasms	rs67959919	LZTFL1	3	45871908	G	A	A	0.977991	0.0210352	0.93849	1.01915	0.290071	0.905657	1	419664	17491	0.59355	1.6043e-80	COVID-19 Critically ill	CODING_TRANSCRIPT_INTRON_VARIANT	EUR
709.7	Unspecified diffuse connective tissue disease	dermatologic	rs10774679	OAS3	12	113374748	C	T	T	1.08558	0.0776197	0.932378	1.26396	0.290094	0.905657	1	445025	386	0.075824	4.6954e-12	COVID-19 Hospitalized	UPSTREAM_GENE_VARIANT	EUR
797.1	Cardiogenic shock	symptoms	rs1250993	LOC101929525	10	81399565	C	G	G	0.940945	0.0575397	0.840594	1.05328	0.290104	0.905657	1	443679	841	0.12403	5.3767e-08	COVID-19 Critically ill	INTERGENIC_VARIANT	EUR
694	Dyschromia and Vitiligo	dermatologic	rs9367106	LOC100505711	6	41483390	G	C	C	0.947456	0.051023	0.857291	1.0471	0.290118	0.905657	1	407328	13381	0.20225	3.4038e-11	COVID-19 Hospitalized	INTERGENIC_VARIANT	EUR
339	Other headache syndromes	neurological	rs7671107	LOC101929161	4	25449225	G	A	A	0.991155	0.00839866	0.974973	1.00761	0.290119	0.905657	1	344580	58562	-0.064456	1.0803e-06	COVID-19 Hospitalized	INTERGENIC_VARIANT	EUR
742.2	Pathological, developmental or recurrent dislocation	musculoskeletal	rs60305836	CDH8	16	61709381	A	C	C	0.931159	0.0674267	0.815887	1.06272	0.290136	0.905657	1	442995	1081	0.086719	1.1846e-06	COVID-19 Hospitalized	CODING_TRANSCRIPT_INTRON_VARIANT	EUR
333.8	Other degenerative diseases of the basal ganglia	neurological	rs7605877	FOXI3	2	88559025	T	C	C	1.1349	0.119629	0.897697	1.43478	0.290141	0.905657	1	445082	324	-0.071053	3.3369e-06	COVID-19 Hospitalized	INTERGENIC_VARIANT	EUR
070	Viral hepatitis	infectious diseases	rs75505823	LRP1	12	57540956	G	T	T	1.02623	0.0244776	0.978159	1.07666	0.290143	0.905657	1	420238	20872	-0.20852	3.0745e-06	COVID-19 Critically ill	CODING_TRANSCRIPT_INTRON_VARIANT	EUR
430.1	Subarachnoid hemorrhage	circulatory system	rs2924480	ELF5	11	34529831	T	C	C	0.936725	0.0617932	0.829877	1.05733	0.290144	0.905657	1	444607	684	-0.11648	2.817e-07	COVID-19 Critically ill	CODING_TRANSCRIPT_INTRON_VARIANT	EUR
740.12	Osteoarthrosis, localized, secondary	musculoskeletal	rs766826	ELF5	11	34528766	C	T	T	0.981145	0.017996	0.947141	1.01637	0.29017	0.905657	1	426038	8483	-0.082134	1.155e-11	COVID-19 Hospitalized	CODING_TRANSCRIPT_INTRON_VARIANT	EUR
751.1	Congenital anomalies of genital organs	congenital anomalies	rs67579710	THBS3	1	155173527	G	A	A	1.06947	0.0634978	0.944321	1.21121	0.290176	0.905657	1	440977	1210	-0.10348	1.0252e-09	COVID-19 Hospitalized	CODING_TRANSCRIPT_INTRON_VARIANT	EUR
604	Disorders of penis	genitourinary	rs13179014	SPEF2	5	35693227	A	C	C	0.980851	0.0182811	0.946329	1.01663	0.290218	0.905657	1	431999	7336	-0.061249	6.1057e-07	COVID-19 Hospitalized	CODING_TRANSCRIPT_INTRON_VARIANT	EUR
797	Shock	symptoms	rs7671107	LOC101929161	4	25449225	G	A	A	0.955443	0.0430963	0.878054	1.03965	0.290223	0.905657	1	441051	1777	-0.064456	1.0803e-06	COVID-19 Hospitalized	INTERGENIC_VARIANT	EUR
396	Abnormal heart sounds	circulatory system	rs9501257	HLA-DPB1	6	33055355	A	G	G	1.02338	0.0218484	0.980479	1.06815	0.290224	0.905657	1	415801	12909	0.17269	4.1339e-08	COVID-19 Critically ill	THREE_PRIME_UTR_EXON_VARIANT	EUR
722.6	Degeneration of intervertebral disc	musculoskeletal	rs766826	ELF5	11	34528766	C	T	T	1.00782	0.00736921	0.993373	1.02249	0.290226	0.905657	1	352248	57548	-0.082134	1.155e-11	COVID-19 Hospitalized	CODING_TRANSCRIPT_INTRON_VARIANT	EUR
599.8	Other symptoms involving urinary system	genitourinary	rs13050728	IFNAR2	21	34615210	T	C	C	0.981735	0.0174297	0.948764	1.01585	0.29024	0.905657	1	421469	7939	-0.10657	4.0686e-21	COVID-19 Hospitalized,COVID-19 Critically ill	CODING_TRANSCRIPT_INTRON_VARIANT	EUR
609.1	Infertility, male	genitourinary	rs7960611	CLEC1A	12	10230416	G	A	A	1.09679	0.0873574	0.924197	1.30161	0.290248	0.905657	1	443981	827	-0.1584	3.3086e-07	COVID-19 Critically ill	CODING_TRANSCRIPT_INTRON_VARIANT	EUR
526	Diseases of the jaws	digestive	rs10086829	COL14A1	8	121149129	G	A	A	1.02021	0.0189191	0.983072	1.05875	0.290252	0.905657	1	419563	8986	-0.097352	3.8599e-06	COVID-19 Critically ill	FIVE_PRIME_UTR_INTRON_VARIANT	EUR
379.1	Scleritis and episcleritis	sense organs	rs13050728	IFNAR2	21	34615210	T	C	C	1.05335	0.0491432	0.956622	1.15985	0.290256	0.905657	1	443984	1008	-0.10657	4.0686e-21	COVID-19 Hospitalized,COVID-19 Critically ill	CODING_TRANSCRIPT_INTRON_VARIANT	EUR
726.2	Synoviopathy	musculoskeletal	rs10774679	OAS3	12	113374748	C	T	T	0.975445	0.023508	0.931522	1.02144	0.290258	0.905657	1	434081	4090	0.075824	4.6954e-12	COVID-19 Hospitalized	UPSTREAM_GENE_VARIANT	EUR
290.2	Delirium due to conditions classified elsewhere	mental disorders	rs117169628	SLC22A31	16	89262657	G	A	A	0.969239	0.0295453	0.914706	1.02702	0.290278	0.905657	1	434028	5167	0.081201	5.77e-07	COVID-19 Hospitalized	SYNONYMOUS_VARIANT	EUR
626.1	Irregular menstrual cycle/bleeding	genitourinary	rs9367106	LOC100505711	6	41483390	G	C	C	1.09222	0.0834187	0.927482	1.28623	0.290282	0.905657	1	436782	5911	0.20225	3.4038e-11	COVID-19 Hospitalized	INTERGENIC_VARIANT	EUR
367	Disorders of refraction and accommodation; blindness and low vision	sense organs	rs62200027	CASC20	20	6469515	G	A	A	1.00566	0.00534006	0.995192	1.01624	0.290288	0.905657	1	136415	274397	-0.053006	3.3456e-06	COVID-19 Hospitalized,COVID-19 Critically ill	NON_CODING_TRANSCRIPT_INTRON_VARIANT	EUR
695.4	Lupus (localized and systemic)	dermatologic	rs4830964	.	23	15515319	C	G	G	0.964755	0.033931	0.902682	1.0311	0.290295	0.905657	1	444049	1317	0.046578	2.9701e-06	COVID-19 Hospitalized	SEQUENCE_VARIANT	EUR
275.3	Disorders of magnesium metabolism	endocrine/metabolic	rs13050728	IFNAR2	21	34615210	T	C	C	1.0183	0.0171469	0.984644	1.0531	0.290315	0.905657	1	426787	8313	-0.10657	4.0686e-21	COVID-19 Hospitalized,COVID-19 Critically ill	CODING_TRANSCRIPT_INTRON_VARIANT	EUR
277.5	Other disorders of lipoid metabolism	endocrine/metabolic	rs2277732	DPP9	19	4723670	C	A	A	1.02167	0.0202754	0.981867	1.06309	0.290316	0.905657	1	429749	6378	0.11697	6.1912e-22	COVID-19 Hospitalized,COVID-19 Critically ill	FIVE_PRIME_UTR_INTRON_VARIANT	EUR
246.7	Abnormal results of function study of thyroid	endocrine/metabolic	rs622568	SEC61G	7	54647894	A	C	C	0.966518	0.0322061	0.907394	1.02949	0.290319	0.905657	1	434616	3704	0.11965	2.6006e-06	COVID-19 Critically ill	INTERGENIC_VARIANT	EUR
446.5	Giant cell arteritis	circulatory system	rs12567716	FOXD2	1	48197570	T	C	C	1.08777	0.0795605	0.93071	1.27133	0.290326	0.905657	1	444617	805	-0.090753	1.4878e-06	COVID-19 Hospitalized	INTERGENIC_VARIANT	EUR
615	Endometriosis	genitourinary	rs9501257	HLA-DPB1	6	33055355	A	G	G	1.08054	0.0732558	0.936021	1.24737	0.290326	0.905657	1	444044	1090	0.17269	4.1339e-08	COVID-19 Critically ill	THREE_PRIME_UTR_EXON_VARIANT	EUR
695.41	Cutaneous lupus erythematosus	dermatologic	rs11702230	LOC101928126	21	35377591	C	T	T	0.912334	0.0867703	0.769652	1.08147	0.290336	0.905657	1	444935	726	0.099731	3.223e-09	COVID-19 Hospitalized	INTERGENIC_VARIANT	EUR
292.11	Aphasia	mental disorders	rs10774671	OAS1	12	113357193	G	A	A	0.967623	0.0311268	0.910355	1.02849	0.290337	0.905657	1	440992	2258	0.12569	3.6032e-11	COVID-19 Critically ill	SPLICE_ACCEPTOR_VARIANT	EUR
250.12	Type 1 diabetes with renal manifestations	endocrine/metabolic	rs766826	ELF5	11	34528766	C	T	T	0.94631	0.0521911	0.854295	1.04823	0.290341	0.905657	1	443915	997	-0.082134	1.155e-11	COVID-19 Hospitalized	CODING_TRANSCRIPT_INTRON_VARIANT	EUR
117.2	Coccidioidomycosis	infectious diseases	rs78313563	ESS2	22	19136365	G	A	A	1.53613	0.405976	0.693204	3.40404	0.290343	0.905657	1	445456	255	0.40873	6.5914e-07	COVID-19 Critically ill	UPSTREAM_GENE_VARIANT	EUR
960.1	Adverse effects of antibacterials (not penicillins)	injuries & poisonings	rs7560588	BCL11A	2	60727416	G	A	A	1.09751	0.0879989	0.923645	1.30411	0.290346	0.905657	1	443768	362	-0.12371	2.3396e-07	COVID-19 Critically ill	CODING_TRANSCRIPT_INTRON_VARIANT	EUR
327.7	Sleep related movement disorders	neurological	rs67959919	LZTFL1	3	45871908	G	A	A	1.02138	0.0200055	0.982105	1.06222	0.290346	0.905657	1	411848	19179	0.59355	1.6043e-80	COVID-19 Critically ill	CODING_TRANSCRIPT_INTRON_VARIANT	EUR
368.4	Visual field defects	sense organs	rs7960611	CLEC1A	12	10230416	G	A	A	0.972986	0.0259	0.924827	1.02365	0.290355	0.905657	1	425752	8703	-0.1584	3.3086e-07	COVID-19 Critically ill	CODING_TRANSCRIPT_INTRON_VARIANT	EUR
313.3	Autism	mental disorders	rs581342	LMNA	1	156095466	T	C	C	0.841986	0.162664	0.612131	1.15815	0.290356	0.905657	1	445444	335	0.090245	2.6355e-07	COVID-19 Hospitalized	CODING_TRANSCRIPT_INTRON_VARIANT	EUR
526.42	Arthralgia/ankylosis of temporomandibular joint	digestive	rs60305836	CDH8	16	61709381	A	C	C	1.08728	0.0791456	0.931051	1.26973	0.290369	0.905673	1	442202	703	0.086719	1.1846e-06	COVID-19 Hospitalized	CODING_TRANSCRIPT_INTRON_VARIANT	EUR
374	Other disorders of eyelids	sense organs	rs12660421	FOXP4-AS1	6	41488378	G	A	A	0.96496	0.0337364	0.903218	1.03092	0.290384	0.905673	1	392601	33255	0.35506	1.1424e-09	COVID-19 Critically ill	DOWNSTREAM_GENE_VARIANT	EUR
355	Complex regional/central pain syndrome	neurological	rs732990	CIB4	2	26842146	C	G	G	0.967615	0.0311376	0.910329	1.02851	0.290386	0.905673	1	440493	2185	0.056389	5.6358e-07	COVID-19 Hospitalized	CODING_TRANSCRIPT_INTRON_VARIANT	EUR
189.12	Malignant neoplasm of renal pelvis	neoplasms	rs2277732	DPP9	19	4723670	C	A	A	1.05336	0.0491731	0.956582	1.15994	0.290393	0.905673	1	443860	1062	0.11697	6.1912e-22	COVID-19 Hospitalized,COVID-19 Critically ill	FIVE_PRIME_UTR_INTRON_VARIANT	EUR
261.41	Rickets or osteomalacia	endocrine/metabolic	rs4830964	.	23	15515319	C	G	G	1.05726	0.0526677	0.953565	1.17223	0.290428	0.905688	1	444881	482	0.046578	2.9701e-06	COVID-19 Hospitalized	SEQUENCE_VARIANT	EUR
381	Otitis media and Eustachian tube disorders	sense organs	rs67959919	LZTFL1	3	45871908	G	A	A	0.980603	0.0185283	0.945631	1.01687	0.29043	0.905688	1	392219	23101	0.59355	1.6043e-80	COVID-19 Critically ill	CODING_TRANSCRIPT_INTRON_VARIANT	EUR
301.1	Schizoid personality disorder	mental disorders	rs7671107	LOC101929161	4	25449225	G	A	A	1.04893	0.0451908	0.960023	1.14608	0.290432	0.905688	1	442807	1693	-0.064456	1.0803e-06	COVID-19 Hospitalized	INTERGENIC_VARIANT	EUR
555	Inflammatory bowel disease and other gastroenteritis and colitis	digestive	rs1453205	LOC101928196	2	19901073	C	T	T	0.982159	0.0170291	0.949919	1.01549	0.290441	0.905688	1	434283	7499	0.096992	3.6368e-06	COVID-19 Critically ill	INTERGENIC_VARIANT	EUR
270.1	Disturbances of amino-acid transport	endocrine/metabolic	rs9896243	NSF	17	44826056	C	G	G	1.12202	0.108909	0.906354	1.38901	0.290447	0.905688	1	445328	241	-0.13155	3.2234e-08	COVID-19 Critically ill	CODING_TRANSCRIPT_INTRON_VARIANT	EUR
803.21	Colles' fracture	injuries & poisonings	rs581342	LMNA	1	156095466	T	C	C	1.12061	0.107715	0.90733	1.38401	0.290449	0.905688	1	444818	604	0.090245	2.6355e-07	COVID-19 Hospitalized	CODING_TRANSCRIPT_INTRON_VARIANT	EUR
362.21	Macular degeneration, dry	sense organs	rs67959919	LZTFL1	3	45871908	G	A	A	0.98104	0.0181078	0.946833	1.01648	0.290456	0.905688	1	409952	25181	0.59355	1.6043e-80	COVID-19 Critically ill	CODING_TRANSCRIPT_INTRON_VARIANT	EUR
727.5	Rupture of synovium	musculoskeletal	rs10774671	OAS1	12	113357193	G	A	A	0.964108	0.0345781	0.900933	1.03171	0.290467	0.905688	1	439952	1827	0.12569	3.6032e-11	COVID-19 Critically ill	SPLICE_ACCEPTOR_VARIANT	EUR
364.9	Cornea replaced by transplant	sense organs	rs7605877	FOXI3	2	88559025	T	C	C	1.07252	0.0662301	0.941955	1.22118	0.29047	0.905688	1	444600	1110	-0.071053	3.3369e-06	COVID-19 Hospitalized	INTERGENIC_VARIANT	EUR
201	Hodgkin's disease	neoplasms	rs5023077	FBRSL1	12	133141973	T	C	C	1.05243	0.0483398	0.957292	1.15701	0.290488	0.90571	1	444381	921	-0.090901	1.5172e-06	COVID-19 Critically ill	CODING_TRANSCRIPT_INTRON_VARIANT	EUR
557.1	Celiac disease	digestive	rs117169628	SLC22A31	16	89262657	G	A	A	1.06199	0.0569002	0.949921	1.18728	0.290495	0.90571	1	444137	1298	0.081201	5.77e-07	COVID-19 Hospitalized	SYNONYMOUS_VARIANT	EUR
281.9	Deficiency anemias	hematopoietic	rs11085727	TYK2	19	10466123	C	T	T	1.0308	0.0286967	0.974421	1.09044	0.290501	0.90571	1	437310	2969	0.17253	2.3333e-18	COVID-19 Critically ill,COVID-19 Hospitalized	CODING_TRANSCRIPT_INTRON_VARIANT	EUR
626.2	Dysmenorrhea	genitourinary	rs67959919	LZTFL1	3	45871908	G	A	A	0.926213	0.0725186	0.803494	1.06767	0.290517	0.90571	1	442729	1696	0.59355	1.6043e-80	COVID-19 Critically ill	CODING_TRANSCRIPT_INTRON_VARIANT	EUR
240	Simple and unspecified goiter	endocrine/metabolic	rs8052423	SLC22A31	16	89269178	G	T	T	1.05549	0.0510925	0.954913	1.16666	0.290517	0.90571	1	442239	1586	0.13037	1.0019e-06	COVID-19 Critically ill	UPSTREAM_GENE_VARIANT	EUR
209	Neuroendocrine tumors	neoplasms	rs9501257	HLA-DPB1	6	33055355	A	G	G	0.885431	0.115123	0.706581	1.10955	0.290527	0.905713	1	445070	495	0.17269	4.1339e-08	COVID-19 Critically ill	THREE_PRIME_UTR_EXON_VARIANT	EUR
362.3	Other nondiabetic retinopathy	sense organs	rs60869999	MYO1C	17	1390948	A	T	T	0.983644	0.015603	0.954018	1.01419	0.290548	0.905713	1	419615	12107	0.059541	2.9039e-06	COVID-19 Hospitalized	CODING_TRANSCRIPT_INTRON_VARIANT	EUR
204.22	Myeloid leukemia, chronic	neoplasms	rs7579014	BCL11A	2	60707894	G	A	A	0.939831	0.0587168	0.837664	1.05446	0.290574	0.905713	1	445138	680	-0.05629	1.2614e-06	COVID-19 Hospitalized	CODING_TRANSCRIPT_INTRON_VARIANT	EUR
853	Complication of colostomy or enterostomy	injuries & poisonings	rs75505823	LRP1	12	57540956	G	T	T	0.861877	0.140647	0.654224	1.13544	0.290581	0.905713	1	444594	670	-0.20852	3.0745e-06	COVID-19 Critically ill	CODING_TRANSCRIPT_INTRON_VARIANT	EUR
709	Diffuse diseases of connective tissue	dermatologic	rs721917	SFTPD	10	81706324	A	G	G	1.03553	0.0330329	0.970608	1.10479	0.290583	0.905713	1	441292	1890	0.055247	2.0819e-07	COVID-19 Hospitalized	SYNONYMOUS_VARIANT	EUR
286.2	Encounter for long-term (current) use of anticoagulants	hematopoietic	rs55654108	PDCL3P4	3	101425703	A	G	G	1.00852	0.00803178	0.992772	1.02453	0.290596	0.905713	1	396180	40524	-0.05662	1.0636e-06	COVID-19 Hospitalized	INTERGENIC_VARIANT	EUR
401.2	Hypertensive heart and/or renal disease	circulatory system	rs622568	SEC61G	7	54647894	A	C	C	1.00964	0.00907548	0.991837	1.02776	0.290598	0.905713	1	362792	53713	0.11965	2.6006e-06	COVID-19 Critically ill	INTERGENIC_VARIANT	EUR
930	Allergic reaction to food	injuries & poisonings	rs2277732	DPP9	19	4723670	C	A	A	0.950836	0.0477041	0.865964	1.04403	0.290599	0.905713	1	442460	1178	0.11697	6.1912e-22	COVID-19 Hospitalized,COVID-19 Critically ill	FIVE_PRIME_UTR_INTRON_VARIANT	EUR
574.2	Calculus of bile duct	digestive	rs76423999	SLC12A7	5	1098067	T	A	A	1.06077	0.0558266	0.95083	1.18343	0.290601	0.905713	1	439954	3092	0.18412	3.8813e-07	COVID-19 Critically ill	CODING_TRANSCRIPT_INTRON_VARIANT	EUR
275.11	Hereditary hemochromatosis	hematopoietic	rs12809318	FBRSL1	12	133140840	T	C	C	1.04765	0.0440485	0.960997	1.14212	0.290613	0.905713	1	444591	1113	-0.062781	9.5289e-09	COVID-19 Hospitalized	CODING_TRANSCRIPT_INTRON_VARIANT	EUR
182	Malignant neoplasm of uterus	neoplasms	rs4830964	.	23	15515319	C	G	G	1.10158	0.0915511	0.920639	1.31809	0.290613	0.905713	1	445541	294	0.046578	2.9701e-06	COVID-19 Hospitalized	SEQUENCE_VARIANT	EUR
313.2	Tics and stuttering	mental disorders	rs7605877	FOXI3	2	88559025	T	C	C	0.919762	0.0791477	0.787599	1.0741	0.29062	0.905713	1	444263	869	-0.071053	3.3369e-06	COVID-19 Hospitalized	INTERGENIC_VARIANT	EUR
334.1	Spinocerebellar disease	neurological	rs9501257	HLA-DPB1	6	33055355	A	G	G	1.09489	0.0857874	0.925441	1.29537	0.290627	0.905713	1	444452	760	0.17269	4.1339e-08	COVID-19 Critically ill	THREE_PRIME_UTR_EXON_VARIANT	EUR
573.9	Abnormal serum enzyme levels	digestive	rs915823	TMPRSS2	21	42851454	A	C	C	0.972334	0.0265497	0.923031	1.02427	0.29063	0.905713	1	428173	4983	-0.066039	1.6687e-06	COVID-19 Hospitalized	CODING_TRANSCRIPT_INTRON_VARIANT	EUR
512.8	Cough	respiratory	rs10129899	LINC00637	14	104330432	C	A	A	0.993177	0.00647895	0.980645	1.00587	0.290665	0.905729	1	311710	65510	-0.057002	2.1916e-06	COVID-19 Hospitalized	INTERGENIC_VARIANT	EUR
110.2	Dermatomycoses	infectious diseases	rs62200027	CASC20	20	6469515	G	A	A	1.03347	0.0311605	0.972244	1.09856	0.290675	0.905729	1	437309	2480	-0.053006	3.3456e-06	COVID-19 Hospitalized,COVID-19 Critically ill	NON_CODING_TRANSCRIPT_INTRON_VARIANT	EUR
433.5	Cerebral aneurysm	circulatory system	rs77534576	DLX4	17	47940666	C	T	T	0.852853	0.150637	0.634822	1.14577	0.290678	0.905729	1	443765	1480	0.20794	1.7585e-10	COVID-19 Hospitalized	INTERGENIC_VARIANT	EUR
550.2	Diaphragmatic hernia	digestive	rs9497053	UTRN	6	145026256	G	A	A	1.015	0.0140951	0.987348	1.04344	0.290679	0.905729	1	404033	18504	-0.064841	1.0064e-06	COVID-19 Hospitalized	CODING_TRANSCRIPT_INTRON_VARIANT	EUR
277.4	Disorders of bilirubin excretion	endocrine/metabolic	rs8052423	SLC22A31	16	89269178	G	T	T	0.952264	0.0462912	0.86967	1.0427	0.290679	0.905729	1	440303	2074	0.13037	1.0019e-06	COVID-19 Critically ill	UPSTREAM_GENE_VARIANT	EUR
385	Other disorders of middle ear and mastoid	sense organs	rs1405655	NR1H2	19	50882619	T	C	C	0.961203	0.0374493	0.893178	1.03441	0.290683	0.905729	1	442131	1780	0.075181	1.1208e-11	COVID-19 Hospitalized,COVID-19 Critically ill	CODING_TRANSCRIPT_INTRON_VARIANT	EUR
772.2	Spasm of muscle	symptoms	rs915823	TMPRSS2	21	42851454	A	C	C	1.01947	0.0182483	0.98365	1.05659	0.290702	0.905741	1	414480	10387	-0.066039	1.6687e-06	COVID-19 Hospitalized	CODING_TRANSCRIPT_INTRON_VARIANT	EUR
250	Diabetes mellitus	endocrine/metabolic	rs60305836	CDH8	16	61709381	A	C	C	0.992466	0.00715789	0.978639	1.00649	0.290703	0.905741	1	278599	148675	0.086719	1.1846e-06	COVID-19 Hospitalized	CODING_TRANSCRIPT_INTRON_VARIANT	EUR
433.12	Cerebral atherosclerosis	circulatory system	rs9461128	TMEM14B	6	10753875	T	C	C	0.781006	0.233942	0.493768	1.23534	0.290715	0.905754	1	442332	1128	0.13046	3.4269e-06	COVID-19 Hospitalized	CODING_TRANSCRIPT_INTRON_VARIANT	EUR
112.3	Candidiasis of skin and nails	infectious diseases	rs7089827	TFAM	10	60157611	C	T	T	1.10696	0.096185	0.916771	1.33662	0.290729	0.905772	1	442172	658	-0.14471	2.0338e-06	COVID-19 Critically ill	THREE_PRIME_UTR_EXON_VARIANT	EUR
626.13	Irregular menstrual cycle	genitourinary	rs7560588	BCL11A	2	60727416	G	A	A	1.05177	0.0477769	0.957753	1.15502	0.290745	0.905797	1	442421	1354	-0.12371	2.3396e-07	COVID-19 Critically ill	CODING_TRANSCRIPT_INTRON_VARIANT	EUR
512.2	Painful respiration	respiratory	rs10774679	OAS3	12	113374748	C	T	T	0.981624	0.0175553	0.948423	1.01599	0.290758	0.905813	1	415565	7417	0.075824	4.6954e-12	COVID-19 Hospitalized	UPSTREAM_GENE_VARIANT	EUR
474.2	Chronic tonsillitis and adenoiditis	respiratory	rs9497053	UTRN	6	145026256	G	A	A	0.951846	0.0467164	0.868563	1.04311	0.290774	0.905819	1	442001	1687	-0.064841	1.0064e-06	COVID-19 Hospitalized	CODING_TRANSCRIPT_INTRON_VARIANT	EUR
701.2	Scar conditions and fibrosis of skin	dermatologic	rs10129899	LINC00637	14	104330432	C	A	A	1.02032	0.0190388	0.982945	1.05911	0.290776	0.905819	1	424502	6285	-0.057002	2.1916e-06	COVID-19 Hospitalized	INTERGENIC_VARIANT	EUR
753.2	Congenital anomalies of posterior segment of eye	congenital anomalies	rs8052423	SLC22A31	16	89269178	G	T	T	1.1021	0.0920258	0.920211	1.31993	0.290789	0.905822	1	444138	474	0.13037	1.0019e-06	COVID-19 Critically ill	UPSTREAM_GENE_VARIANT	EUR
525	Other diseases of the teeth and supporting structures	digestive	rs10774671	OAS1	12	113357193	G	A	A	1.00621	0.00586341	0.994716	1.01784	0.290793	0.905822	1	337727	80221	0.12569	3.6032e-11	COVID-19 Critically ill	SPLICE_ACCEPTOR_VARIANT	EUR
286.1	Congenital coagulation defects	hematopoietic	rs117169628	SLC22A31	16	89262657	G	A	A	1.07698	0.070201	0.938535	1.23584	0.290811	0.905853	1	444466	840	0.081201	5.77e-07	COVID-19 Hospitalized	SYNONYMOUS_VARIANT	EUR
1100	NA	NA	rs117169628	SLC22A31	16	89262657	G	A	A	0.977194	0.021842	0.936244	1.01994	0.290869	0.905868	1	419394	9653	0.081201	5.77e-07	COVID-19 Hospitalized	SYNONYMOUS_VARIANT	EUR
596.1	Bladder neck obstruction	genitourinary	rs35154152	THBS3	1	155172725	T	C	C	0.966867	0.0319015	0.908264	1.02925	0.290871	0.905868	1	434167	5252	-0.20528	2.3574e-11	COVID-19 Critically ill	SYNONYMOUS_VARIANT	EUR
282	Hereditary hemolytic anemias	hematopoietic	rs11085727	TYK2	19	10466123	C	T	T	0.947489	0.0510692	0.857243	1.04724	0.290871	0.905868	1	443597	976	0.17253	2.3333e-18	COVID-19 Critically ill,COVID-19 Hospitalized	CODING_TRANSCRIPT_INTRON_VARIANT	EUR
480.5	Bronchopneumonia and lung abscess	respiratory	rs11085727	TYK2	19	10466123	C	T	T	0.952216	0.0463578	0.869512	1.04279	0.290871	0.905868	1	441463	1166	0.17253	2.3333e-18	COVID-19 Critically ill,COVID-19 Hospitalized	CODING_TRANSCRIPT_INTRON_VARIANT	EUR
225.1	Benign neoplasm of brain, cranial nerves, meninges	neoplasms	rs62200027	CASC20	20	6469515	G	A	A	0.967597	0.0311864	0.910225	1.02859	0.290875	0.905868	1	441906	2529	-0.053006	3.3456e-06	COVID-19 Hospitalized,COVID-19 Critically ill	NON_CODING_TRANSCRIPT_INTRON_VARIANT	EUR
255	Disorders of adrenal glands	endocrine/metabolic	rs11085727	TYK2	19	10466123	C	T	T	0.975156	0.0238194	0.930677	1.02176	0.290889	0.905868	1	437246	4434	0.17253	2.3333e-18	COVID-19 Critically ill,COVID-19 Hospitalized	CODING_TRANSCRIPT_INTRON_VARIANT	EUR
365.5	Pseudoexfoliation glaucoma	sense organs	rs60869999	MYO1C	17	1390948	A	T	T	1.05745	0.0528919	0.953321	1.17296	0.290897	0.905868	1	444441	1025	0.059541	2.9039e-06	COVID-19 Hospitalized	CODING_TRANSCRIPT_INTRON_VARIANT	EUR
117.1	Histoplasmosis	infectious diseases	rs622568	SEC61G	7	54647894	A	C	C	0.94054	0.0580423	0.839405	1.05386	0.2909	0.905868	1	444205	1122	0.11965	2.6006e-06	COVID-19 Critically ill	INTERGENIC_VARIANT	EUR
270.38	Other specified disorders of plasma protein metabolism	endocrine/metabolic	rs7089827	TFAM	10	60157611	C	T	T	0.898271	0.101583	0.736105	1.09616	0.290918	0.905868	1	442706	703	-0.14471	2.0338e-06	COVID-19 Critically ill	THREE_PRIME_UTR_EXON_VARIANT	EUR
189.2	Cancer of bladder	neoplasms	rs9268576	HLA-DRA	6	32395641	T	C	C	1.03162	0.0294756	0.97371	1.09297	0.290923	0.905868	1	432071	10852	0.095134	9.9752e-07	COVID-19 Hospitalized	INTERGENIC_VARIANT	EUR
338.2	Chronic pain	neurological	rs8052423	SLC22A31	16	89269178	G	T	T	0.989265	0.0102197	0.969647	1.00928	0.290929	0.905868	1	358858	47524	0.13037	1.0019e-06	COVID-19 Critically ill	UPSTREAM_GENE_VARIANT	EUR
198.5	Secondary malignancy of brain/spine	neoplasms	rs2924480	ELF5	11	34529831	T	C	C	0.958252	0.0403806	0.885335	1.03717	0.290935	0.905868	1	443700	1601	-0.11648	2.817e-07	COVID-19 Critically ill	CODING_TRANSCRIPT_INTRON_VARIANT	EUR
285.2	Anemia of chronic disease	hematopoietic	rs60305836	CDH8	16	61709381	A	C	C	1.01999	0.0187399	0.983203	1.05815	0.290944	0.905868	1	420590	13654	0.086719	1.1846e-06	COVID-19 Hospitalized	CODING_TRANSCRIPT_INTRON_VARIANT	EUR
260.7	Polyphagia	endocrine/metabolic	rs72711165	TMEM65	8	125336564	T	C	C	1.48388	0.373725	0.713319	3.08684	0.29096	0.905868	1	445320	235	0.18279	6.0907e-07	COVID-19 Hospitalized	CODING_TRANSCRIPT_INTRON_VARIANT	EUR
797.1	Cardiogenic shock	symptoms	rs622568	SEC61G	7	54647894	A	C	C	0.930904	0.0678016	0.815065	1.06321	0.290966	0.905868	1	443679	841	0.11965	2.6006e-06	COVID-19 Critically ill	INTERGENIC_VARIANT	EUR
300.12	Agorophobia, social phobia, and panic disorder	mental disorders	rs7605877	FOXI3	2	88559025	T	C	C	0.981238	0.0179365	0.947341	1.01635	0.290975	0.905868	1	420052	17075	-0.071053	3.3369e-06	COVID-19 Hospitalized	INTERGENIC_VARIANT	EUR
327.41	Organic or persistent insomnia	neurological	rs8052423	SLC22A31	16	89269178	G	T	T	1.03283	0.0305923	0.972724	1.09665	0.290978	0.905868	1	435108	4538	0.13037	1.0019e-06	COVID-19 Critically ill	UPSTREAM_GENE_VARIANT	EUR
402	NA	NA	rs467843	TRAPPC13	5	64945715	A	G	G	0.989224	0.0102601	0.96953	1.00932	0.290987	0.905868	1	384202	25072	-0.089724	1.7259e-06	COVID-19 Critically ill	CODING_TRANSCRIPT_INTRON_VARIANT	EUR
195.1	Malignant neoplasm, other	neoplasms	rs9497053	UTRN	6	145026256	G	A	A	0.974208	0.0247459	0.928085	1.02262	0.290991	0.905868	1	430531	5967	-0.064841	1.0064e-06	COVID-19 Hospitalized	CODING_TRANSCRIPT_INTRON_VARIANT	EUR
604	Disorders of penis	genitourinary	rs12660421	FOXP4-AS1	6	41488378	G	A	A	0.928937	0.0698089	0.810149	1.06514	0.290994	0.905868	1	431999	7336	0.35506	1.1424e-09	COVID-19 Critically ill	DOWNSTREAM_GENE_VARIANT	EUR
379.9	Pain, swelling or discharge of eye	sense organs	rs732990	CIB4	2	26842146	C	G	G	1.02627	0.0245569	0.978045	1.07687	0.290996	0.905868	1	427334	3537	0.056389	5.6358e-07	COVID-19 Hospitalized	CODING_TRANSCRIPT_INTRON_VARIANT	EUR
594.2	Calculus of lower urinary tract	genitourinary	rs78313563	ESS2	22	19136365	G	A	A	1.15505	0.136508	0.883903	1.50937	0.291002	0.905868	1	440416	2817	0.40873	6.5914e-07	COVID-19 Critically ill	UPSTREAM_GENE_VARIANT	EUR
870.1	Open wound or laceration of eye or eyelid	injuries & poisonings	rs9461128	TMEM14B	6	10753875	T	C	C	0.783537	0.23102	0.498213	1.23226	0.291007	0.905868	1	442238	1128	0.13046	3.4269e-06	COVID-19 Hospitalized	CODING_TRANSCRIPT_INTRON_VARIANT	EUR
430.1	Subarachnoid hemorrhage	circulatory system	rs60305836	CDH8	16	61709381	A	C	C	1.0881	0.0799647	0.930258	1.27273	0.291013	0.905868	1	444607	684	0.086719	1.1846e-06	COVID-19 Hospitalized	CODING_TRANSCRIPT_INTRON_VARIANT	EUR
592.2	Urethritis and urethral syndrome	genitourinary	rs2924480	ELF5	11	34529831	T	C	C	1.07408	0.0676792	0.940647	1.22643	0.291019	0.905868	1	442984	558	-0.11648	2.817e-07	COVID-19 Critically ill	CODING_TRANSCRIPT_INTRON_VARIANT	EUR
596.1	Bladder neck obstruction	genitourinary	rs7671107	LOC101929161	4	25449225	G	A	A	1.02748	0.0256736	0.977055	1.0805	0.291053	0.905868	1	434167	5252	-0.064456	1.0803e-06	COVID-19 Hospitalized	INTERGENIC_VARIANT	EUR
277	Other disorders of metabolism	endocrine/metabolic	rs9577395	ATP11A	13	113534984	C	G	G	0.97285	0.0260701	0.92439	1.02385	0.291055	0.905868	1	434338	4654	0.064829	8.6068e-07	COVID-19 Hospitalized,COVID-19 Critically ill	CODING_TRANSCRIPT_INTRON_VARIANT	EUR
530.13	Barrett's esophagus	digestive	rs505922	ABO	9	136149229	T	C	C	0.986199	0.0131629	0.961081	1.01197	0.291056	0.905868	1	427943	13556	-0.099884	2.0889e-20	COVID-19 Hospitalized	CODING_TRANSCRIPT_INTRON_VARIANT	EUR
871.3	Open wound of foot except toe(s) alone	injuries & poisonings	rs9577395	ATP11A	13	113534984	C	G	G	0.971687	0.0272033	0.921236	1.0249	0.29106	0.905868	1	435118	4260	0.064829	8.6068e-07	COVID-19 Hospitalized,COVID-19 Critically ill	CODING_TRANSCRIPT_INTRON_VARIANT	EUR
385.5	Tympanosclerosis and middle ear disease related to otitis media	sense organs	rs766826	ELF5	11	34528766	C	T	T	0.887798	0.112723	0.71181	1.1073	0.291064	0.905868	1	445058	218	-0.082134	1.155e-11	COVID-19 Hospitalized	CODING_TRANSCRIPT_INTRON_VARIANT	EUR
527.8	Other specified diseases of the salivary glands	digestive	rs2277732	DPP9	19	4723670	C	A	A	0.901458	0.0982644	0.743537	1.09292	0.291085	0.905868	1	444692	282	0.11697	6.1912e-22	COVID-19 Hospitalized,COVID-19 Critically ill	FIVE_PRIME_UTR_INTRON_VARIANT	EUR
611.11	Mammographic microcalcification	genitourinary	rs10774671	OAS1	12	113357193	G	A	A	1.07188	0.0657508	0.942277	1.21931	0.291106	0.905868	1	444610	536	0.12569	3.6032e-11	COVID-19 Critically ill	SPLICE_ACCEPTOR_VARIANT	EUR
278.3	Localized adiposity	endocrine/metabolic	rs495828	ABO	9	136154867	G	T	T	0.918634	0.0803934	0.784714	1.07541	0.291125	0.905868	1	444467	479	-0.13432	6.5649e-10	COVID-19 Critically ill	UPSTREAM_GENE_VARIANT	EUR
053.1	Herpes zoster with nervous system complications	infectious diseases	rs467843	TRAPPC13	5	64945715	A	G	G	1.03671	0.0341489	0.96959	1.10847	0.291135	0.905868	1	441843	2156	-0.089724	1.7259e-06	COVID-19 Critically ill	CODING_TRANSCRIPT_INTRON_VARIANT	EUR
626.2	Dysmenorrhea	genitourinary	rs55654108	PDCL3P4	3	101425703	A	G	G	1.04177	0.0387621	0.965553	1.124	0.291139	0.905868	1	442729	1696	-0.05662	1.0636e-06	COVID-19 Hospitalized	INTERGENIC_VARIANT	EUR
618.2	Uterine/Uterovaginal prolapse	genitourinary	rs3746539	PTPRT	20	40702071	G	A	A	1.08479	0.0770995	0.932651	1.26175	0.291142	0.905868	1	445275	365	0.05405	1.7723e-06	COVID-19 Hospitalized	THREE_PRIME_UTR_EXON_VARIANT	EUR
601.1	Prostatitis	genitourinary	rs11085727	TYK2	19	10466123	C	T	T	1.01633	0.0153445	0.986219	1.04736	0.291159	0.905868	1	423290	10672	0.17253	2.3333e-18	COVID-19 Critically ill,COVID-19 Hospitalized	CODING_TRANSCRIPT_INTRON_VARIANT	EUR
175	Acquired absence of breast	neoplasms	rs732990	CIB4	2	26842146	C	G	G	0.92627	0.0725591	0.80348	1.06782	0.291176	0.905868	1	445255	404	0.056389	5.6358e-07	COVID-19 Hospitalized	CODING_TRANSCRIPT_INTRON_VARIANT	EUR
733.4	Aseptic necrosis of bone	musculoskeletal	rs8080583	KANSL1	17	44162597	C	A	A	0.965325	0.0334335	0.904097	1.0307	0.291177	0.905868	1	441549	2650	-0.12662	2.0785e-08	COVID-19 Critically ill	CODING_TRANSCRIPT_INTRON_VARIANT	EUR
876	Posttraumatic wound infection not elsewhere classified	injuries & poisonings	rs9896243	NSF	17	44826056	C	G	G	1.05959	0.0548338	0.951616	1.17981	0.291181	0.905868	1	441443	985	-0.13155	3.2234e-08	COVID-19 Critically ill	CODING_TRANSCRIPT_INTRON_VARIANT	EUR
733	Other disorders of bone and cartilage	musculoskeletal	rs11234800	ME3	11	86479407	G	C	C	0.977899	0.0211733	0.938148	1.01933	0.291192	0.905868	1	419369	9504	-0.077173	3.0702e-06	COVID-19 Hospitalized	INTERGENIC_VARIANT	EUR
364	Corneal opacity and other disorders of cornea	sense organs	rs147812915	KAT7	17	47858295	C	T	T	1.04322	0.0400909	0.964389	1.1285	0.291197	0.905868	1	424450	10805	0.23438	1.0943e-07	COVID-19 Critically ill	INTERGENIC_VARIANT	EUR
189.1	Cancer of kidney and renal pelvis	neoplasms	rs7579014	BCL11A	2	60707894	G	A	A	0.978818	0.0202834	0.940669	1.01852	0.2912	0.905868	1	438367	5839	-0.05629	1.2614e-06	COVID-19 Hospitalized	CODING_TRANSCRIPT_INTRON_VARIANT	EUR
465.4	Acute laryngitis and tracheitis	respiratory	rs581342	LMNA	1	156095466	T	C	C	1.11813	0.105801	0.908732	1.37579	0.291248	0.905868	1	441661	617	0.090245	2.6355e-07	COVID-19 Hospitalized	CODING_TRANSCRIPT_INTRON_VARIANT	EUR
513.32	Orthopnea	respiratory	rs4830964	.	23	15515319	C	G	G	1.0552	0.0509153	0.954987	1.16594	0.291252	0.905868	1	443373	489	0.046578	2.9701e-06	COVID-19 Hospitalized	SEQUENCE_VARIANT	EUR
334	Degenerative disease of the spinal cord	neurological	rs622568	SEC61G	7	54647894	A	C	C	1.03478	0.032393	0.971123	1.10261	0.291256	0.905868	1	437774	3488	0.11965	2.6006e-06	COVID-19 Critically ill	INTERGENIC_VARIANT	EUR
626.1	Irregular menstrual cycle/bleeding	genitourinary	rs12259804	PLEKHS1	10	115573378	T	C	C	0.942489	0.0561258	0.84431	1.05208	0.291272	0.905868	1	436782	5911	-0.27547	4.8674e-08	COVID-19 Critically ill	INTERGENIC_VARIANT	EUR
372	Disorders of conjunctiva	sense organs	rs60869999	MYO1C	17	1390948	A	T	T	0.981755	0.0174492	0.948746	1.01591	0.291291	0.905868	1	419555	9621	0.059541	2.9039e-06	COVID-19 Hospitalized	CODING_TRANSCRIPT_INTRON_VARIANT	EUR
425	Cardiomyopathy	circulatory system	rs12567716	FOXD2	1	48197570	T	C	C	0.981812	0.017394	0.948904	1.01586	0.291292	0.905868	1	415481	19052	-0.090753	1.4878e-06	COVID-19 Hospitalized	INTERGENIC_VARIANT	EUR
703.1	Ingrowing nail	dermatologic	rs111783124	LOC101928126	21	35362848	G	A	A	1.01494	0.0140508	0.987369	1.04328	0.291294	0.905868	1	405667	24267	0.13532	2.1558e-07	COVID-19 Critically ill	INTERGENIC_VARIANT	EUR
480.11	Pneumococcal pneumonia	respiratory	rs766826	ELF5	11	34528766	C	T	T	0.960275	0.0384121	0.890634	1.03536	0.291302	0.905868	1	439168	1837	-0.082134	1.155e-11	COVID-19 Hospitalized	CODING_TRANSCRIPT_INTRON_VARIANT	EUR
223	Benign neoplasm of kidney and other urinary organs	neoplasms	rs13179014	SPEF2	5	35693227	A	C	C	0.956208	0.042435	0.879896	1.03914	0.291303	0.905868	1	441764	1355	-0.061249	6.1057e-07	COVID-19 Hospitalized	CODING_TRANSCRIPT_INTRON_VARIANT	EUR
559	Ileostomy status	digestive	rs35705950	MUC5B	11	1241221	G	T	T	0.942333	0.0562861	0.843905	1.05224	0.291305	0.905868	1	443674	1712	-0.11177	1.2224e-08	COVID-19 Hospitalized,COVID-19 Critically ill	UPSTREAM_GENE_VARIANT	EUR
747.13	Congenital anomalies of great vessels	congenital anomalies	rs76073397	MIR548H2	16	11386452	T	C	C	1.15822	0.139198	0.881671	1.52152	0.291319	0.905868	1	444811	317	0.14454	9.6663e-07	COVID-19 Critically ill,COVID-19 Hospitalized	INTERGENIC_VARIANT	EUR
753	Congenital anomalies of the eye	congenital anomalies	rs9577395	ATP11A	13	113534984	C	G	G	0.945792	0.0528168	0.852781	1.04895	0.291328	0.905868	1	441587	1139	0.064829	8.6068e-07	COVID-19 Hospitalized,COVID-19 Critically ill	CODING_TRANSCRIPT_INTRON_VARIANT	EUR
772.4	Rhabdomyolysis	symptoms	rs4830964	.	23	15515319	C	G	G	1.02894	0.0270362	0.975835	1.08493	0.291344	0.905868	1	441945	1746	0.046578	2.9701e-06	COVID-19 Hospitalized	SEQUENCE_VARIANT	EUR
531	Peptic ulcer (excl. esophageal)	digestive	rs12809318	FBRSL1	12	133140840	T	C	C	0.987502	0.0119194	0.9647	1.01084	0.291351	0.905868	1	418556	15670	-0.062781	9.5289e-09	COVID-19 Hospitalized	CODING_TRANSCRIPT_INTRON_VARIANT	EUR
519.1	Tracheostomy complications	respiratory	rs61667602	CRHR1	17	43785349	T	C	C	1.10636	0.0957972	0.916971	1.33488	0.291359	0.905868	1	445394	297	-0.093554	9.1279e-12	COVID-19 Hospitalized	FIVE_PRIME_UTR_INTRON_VARIANT	EUR
856	Vascular complications of surgery and medical procedures	injuries & poisonings	rs76073397	MIR548H2	16	11386452	T	C	C	0.842625	0.162285	0.613052	1.15817	0.29136	0.905868	1	444475	295	0.14454	9.6663e-07	COVID-19 Critically ill,COVID-19 Hospitalized	INTERGENIC_VARIANT	EUR
569	Other disorders of intestine	digestive	rs11702230	LOC101928126	21	35377591	C	T	T	1.03135	0.0292602	0.973872	1.09223	0.291368	0.905868	1	424565	5911	0.099731	3.223e-09	COVID-19 Hospitalized	INTERGENIC_VARIANT	EUR
714	Rheumatoid arthritis and other inflammatory polyarthropathies	musculoskeletal	rs12660421	FOXP4-AS1	6	41488378	G	A	A	0.945979	0.0526336	0.853257	1.04878	0.291371	0.905868	1	425586	12826	0.35506	1.1424e-09	COVID-19 Critically ill	DOWNSTREAM_GENE_VARIANT	EUR
204.3	Monocytic leukemia	neoplasms	rs495828	ABO	9	136154867	G	T	T	0.877165	0.124215	0.687622	1.11896	0.291375	0.905868	1	445608	206	-0.13432	6.5649e-10	COVID-19 Critically ill	UPSTREAM_GENE_VARIANT	EUR
368	Visual disturbances	sense organs	rs581342	LMNA	1	156095466	T	C	C	1.01434	0.0134926	0.987865	1.04152	0.291388	0.905868	1	346084	47606	0.090245	2.6355e-07	COVID-19 Hospitalized	CODING_TRANSCRIPT_INTRON_VARIANT	EUR
415	Pulmonary heart disease	circulatory system	rs13179014	SPEF2	5	35693227	A	C	C	0.9884	0.0110589	0.967207	1.01006	0.291388	0.905868	1	412511	20817	-0.061249	6.1057e-07	COVID-19 Hospitalized	CODING_TRANSCRIPT_INTRON_VARIANT	EUR
286	Coagulation defects	hematopoietic	rs766826	ELF5	11	34528766	C	T	T	0.983718	0.0155591	0.954172	1.01418	0.291394	0.905868	1	423684	11435	-0.082134	1.155e-11	COVID-19 Hospitalized	CODING_TRANSCRIPT_INTRON_VARIANT	EUR
604	Disorders of penis	genitourinary	rs12809318	FBRSL1	12	133140840	T	C	C	0.981995	0.0172207	0.949404	1.01571	0.291401	0.905868	1	431999	7336	-0.062781	9.5289e-09	COVID-19 Hospitalized	CODING_TRANSCRIPT_INTRON_VARIANT	EUR
291	Other specified nonpsychotic and/or transient mental disorders	mental disorders	rs62200027	CASC20	20	6469515	G	A	A	1.01921	0.0180331	0.983814	1.05588	0.291405	0.905868	1	424518	7512	-0.053006	3.3456e-06	COVID-19 Hospitalized,COVID-19 Critically ill	NON_CODING_TRANSCRIPT_INTRON_VARIANT	EUR
817	Concussion	injuries & poisonings	rs72655853	SBSPON	8	73985608	A	G	G	1.05169	0.0477659	0.957695	1.1549	0.291416	0.905868	1	434606	4079	0.22523	8.3915e-07	COVID-19 Critically ill	CODING_TRANSCRIPT_INTRON_VARIANT	EUR
1013	NA	NA	rs7671107	LOC101929161	4	25449225	G	A	A	0.983196	0.0160632	0.952724	1.01464	0.291424	0.905868	1	417950	13409	-0.064456	1.0803e-06	COVID-19 Hospitalized	INTERGENIC_VARIANT	EUR
767	Cervicocranial/Cervicobrachial syndrome	symptoms	rs7960611	CLEC1A	12	10230416	G	A	A	1.1172	0.105051	0.909312	1.37263	0.291424	0.905868	1	444714	569	-0.1584	3.3086e-07	COVID-19 Critically ill	CODING_TRANSCRIPT_INTRON_VARIANT	EUR
594	Urinary calculus	genitourinary	rs2924480	ELF5	11	34529831	T	C	C	0.990803	0.00875808	0.97394	1.00796	0.291428	0.905868	1	392316	37014	-0.11648	2.817e-07	COVID-19 Critically ill	CODING_TRANSCRIPT_INTRON_VARIANT	EUR
291.1	Transient mental disorders due to conditions classified elsewhere	mental disorders	rs72711165	TMEM65	8	125336564	T	C	C	0.761075	0.2588	0.458286	1.26392	0.291444	0.905868	1	443787	878	0.18279	6.0907e-07	COVID-19 Hospitalized	CODING_TRANSCRIPT_INTRON_VARIANT	EUR
571.5	Other chronic nonalcoholic liver disease	digestive	rs10129899	LINC00637	14	104330432	C	A	A	0.989899	0.00962364	0.971403	1.00875	0.291462	0.905868	1	402429	26311	-0.057002	2.1916e-06	COVID-19 Hospitalized	INTERGENIC_VARIANT	EUR
912	Insect bite	injuries & poisonings	rs75505823	LRP1	12	57540956	G	T	T	0.942313	0.0563264	0.843821	1.0523	0.291482	0.905868	1	427106	3933	-0.20852	3.0745e-06	COVID-19 Critically ill	CODING_TRANSCRIPT_INTRON_VARIANT	EUR
430	Intracranial hemorrhage	circulatory system	rs9461128	TMEM14B	6	10753875	T	C	C	0.878814	0.122462	0.691285	1.11721	0.291483	0.905868	1	439820	3837	0.13046	3.4269e-06	COVID-19 Hospitalized	CODING_TRANSCRIPT_INTRON_VARIANT	EUR
772.1	Muscular wasting and disuse atrophy	symptoms	rs622568	SEC61G	7	54647894	A	C	C	0.946061	0.0525637	0.853448	1.04872	0.291483	0.905868	1	442005	1411	0.11965	2.6006e-06	COVID-19 Critically ill	INTERGENIC_VARIANT	EUR
242.2	Toxic multinodular goiter	endocrine/metabolic	rs7671107	LOC101929161	4	25449225	G	A	A	0.90183	0.0979554	0.744295	1.09271	0.291492	0.905868	1	445257	334	-0.064456	1.0803e-06	COVID-19 Hospitalized	INTERGENIC_VARIANT	EUR
255.2	Adrenal hypofunction	endocrine/metabolic	rs12660421	FOXP4-AS1	6	41488378	G	A	A	0.838881	0.166558	0.605237	1.16272	0.291513	0.905868	1	443312	1369	0.35506	1.1424e-09	COVID-19 Critically ill	DOWNSTREAM_GENE_VARIANT	EUR
560.3	Peritoneal or intestinal adhesions	digestive	rs72711165	TMEM65	8	125336564	T	C	C	0.722906	0.307616	0.395583	1.32107	0.291513	0.905868	1	444285	663	0.18279	6.0907e-07	COVID-19 Hospitalized	CODING_TRANSCRIPT_INTRON_VARIANT	EUR
530.13	Barrett's esophagus	digestive	rs35705950	MUC5B	11	1241221	G	T	T	1.02099	0.0196936	0.982332	1.06117	0.291514	0.905868	1	427943	13556	-0.11177	1.2224e-08	COVID-19 Hospitalized,COVID-19 Critically ill	UPSTREAM_GENE_VARIANT	EUR
289.3	Personal history of diseases of blood and blood-forming organs	hematopoietic	rs111783124	LOC101928126	21	35362848	G	A	A	0.865312	0.137153	0.661344	1.13219	0.291529	0.905868	1	444357	268	0.13532	2.1558e-07	COVID-19 Critically ill	INTERGENIC_VARIANT	EUR
426.23	Second degree AV block	circulatory system	rs61667602	CRHR1	17	43785349	T	C	C	1.04336	0.0402403	0.96423	1.12898	0.291535	0.905868	1	442323	1750	-0.093554	9.1279e-12	COVID-19 Hospitalized	FIVE_PRIME_UTR_INTRON_VARIANT	EUR
733	Other disorders of bone and cartilage	musculoskeletal	rs77534576	DLX4	17	47940666	C	T	T	1.05924	0.0545662	0.951806	1.1788	0.291544	0.905868	1	419369	9504	0.20794	1.7585e-10	COVID-19 Hospitalized	INTERGENIC_VARIANT	EUR
961.1	Poisoning/allergy of sulfonamides	injuries & poisonings	rs35154152	THBS3	1	155172725	T	C	C	0.870233	0.131782	0.672145	1.1267	0.291549	0.905868	1	444362	327	-0.20528	2.3574e-11	COVID-19 Critically ill	SYNONYMOUS_VARIANT	EUR
198.1	Secondary malignancy of lymph nodes	neoplasms	rs76073397	MIR548H2	16	11386452	T	C	C	0.965713	0.0330787	0.90509	1.0304	0.291562	0.905868	1	436039	6663	0.14454	9.6663e-07	COVID-19 Critically ill,COVID-19 Hospitalized	INTERGENIC_VARIANT	EUR
433.2	Occlusion of cerebral arteries	circulatory system	rs915823	TMPRSS2	21	42851454	A	C	C	1.01446	0.0136099	0.987755	1.04188	0.29157	0.905868	1	416981	19093	-0.066039	1.6687e-06	COVID-19 Hospitalized	CODING_TRANSCRIPT_INTRON_VARIANT	EUR
155.1	Malignant neoplasm of liver, primary	neoplasms	rs8052423	SLC22A31	16	89269178	G	T	T	0.956739	0.0419318	0.881254	1.03869	0.291571	0.905868	1	442500	2539	0.13037	1.0019e-06	COVID-19 Critically ill	UPSTREAM_GENE_VARIANT	EUR
293.1	Swelling, mass, or lump in head and neck [Space-occupying lesion, intracranial NOS]	mental disorders	rs1453205	LOC101928196	2	19901073	C	T	T	0.983371	0.0158992	0.9532	1.0145	0.291572	0.905868	1	422453	8590	0.096992	3.6368e-06	COVID-19 Critically ill	INTERGENIC_VARIANT	EUR
701.4	Keloid scar	dermatologic	rs111837807	CCHCR1	6	31121232	T	C	C	1.06308	0.0580013	0.948846	1.19107	0.29158	0.905868	1	439960	1879	0.20363	2.152e-11	COVID-19 Critically ill,COVID-19 Hospitalized	CODING_TRANSCRIPT_INTRON_VARIANT	EUR
253.1	Pituitary hyperfunction	endocrine/metabolic	rs62200027	CASC20	20	6469515	G	A	A	0.945246	0.0533921	0.851329	1.04952	0.291587	0.905868	1	444493	865	-0.053006	3.3456e-06	COVID-19 Hospitalized,COVID-19 Critically ill	NON_CODING_TRANSCRIPT_INTRON_VARIANT	EUR
799	NA	NA	rs9367106	LOC100505711	6	41483390	G	C	C	1.05343	0.0493539	0.956302	1.16042	0.291588	0.905868	1	422720	13215	0.20225	3.4038e-11	COVID-19 Hospitalized	INTERGENIC_VARIANT	EUR
300	Anxiety disorders	mental disorders	rs111783124	LOC101928126	21	35362848	G	A	A	1.00752	0.00710329	0.99359	1.02164	0.291593	0.905868	1	241587	173992	0.13532	2.1558e-07	COVID-19 Critically ill	INTERGENIC_VARIANT	EUR
701.1	Keratoderma, acquired	dermatologic	rs9461128	TMEM14B	6	10753875	T	C	C	1.07015	0.064283	0.943463	1.21384	0.291597	0.905868	1	413482	12363	0.13046	3.4269e-06	COVID-19 Hospitalized	CODING_TRANSCRIPT_INTRON_VARIANT	EUR
750.2	Lower gastrointestinal congenital anomalies	congenital anomalies	rs1405655	NR1H2	19	50882619	T	C	C	0.94541	0.05323	0.851748	1.04937	0.291609	0.905868	1	441684	883	0.075181	1.1208e-11	COVID-19 Hospitalized,COVID-19 Critically ill	CODING_TRANSCRIPT_INTRON_VARIANT	EUR
614.51	Cervicitis and endocervicitis	genitourinary	rs5023077	FBRSL1	12	133141973	T	C	C	1.08951	0.0812886	0.929046	1.27768	0.291614	0.905868	1	444438	327	-0.090901	1.5172e-06	COVID-19 Critically ill	CODING_TRANSCRIPT_INTRON_VARIANT	EUR
704.11	Alopecia Areata	dermatologic	rs1250993	LOC101929525	10	81399565	C	G	G	1.07528	0.068821	0.939591	1.23055	0.291622	0.905868	1	444886	566	0.12403	5.3767e-08	COVID-19 Critically ill	INTERGENIC_VARIANT	EUR
411.3	Angina pectoris	circulatory system	rs72655853	SBSPON	8	73985608	A	G	G	0.981806	0.0174114	0.948867	1.01589	0.291632	0.905868	1	385306	34559	0.22523	8.3915e-07	COVID-19 Critically ill	CODING_TRANSCRIPT_INTRON_VARIANT	EUR
071.1	HIV infection, symptomatic	infectious diseases	rs2924480	ELF5	11	34529831	T	C	C	0.969069	0.0297949	0.914099	1.02734	0.291638	0.905868	1	442630	2954	-0.11648	2.817e-07	COVID-19 Critically ill	CODING_TRANSCRIPT_INTRON_VARIANT	EUR
153.2	Colon cancer	neoplasms	rs7579014	BCL11A	2	60707894	G	A	A	1.01789	0.0168118	0.984893	1.05199	0.291639	0.905868	1	433315	8673	-0.05629	1.2614e-06	COVID-19 Hospitalized	CODING_TRANSCRIPT_INTRON_VARIANT	EUR
496.2	Chronic bronchitis	respiratory	rs12809318	FBRSL1	12	133140840	T	C	C	1.01004	0.00947272	0.99146	1.02897	0.291644	0.905868	1	400579	25603	-0.062781	9.5289e-09	COVID-19 Hospitalized	CODING_TRANSCRIPT_INTRON_VARIANT	EUR
626.13	Irregular menstrual cycle	genitourinary	rs766826	ELF5	11	34528766	C	T	T	0.952593	0.0460575	0.870368	1.04259	0.291654	0.905868	1	442421	1354	-0.082134	1.155e-11	COVID-19 Hospitalized	CODING_TRANSCRIPT_INTRON_VARIANT	EUR
202	Cancer of other lymphoid, histiocytic tissue	neoplasms	rs7960611	CLEC1A	12	10230416	G	A	A	0.96734	0.0314892	0.909443	1.02892	0.291661	0.905868	1	437723	5814	-0.1584	3.3086e-07	COVID-19 Critically ill	CODING_TRANSCRIPT_INTRON_VARIANT	EUR
008.52	Intestinal infection due to C. difficile	infectious diseases	rs732990	CIB4	2	26842146	C	G	G	1.02337	0.0219105	0.980355	1.06828	0.29168	0.905868	1	437817	4452	0.056389	5.6358e-07	COVID-19 Hospitalized	CODING_TRANSCRIPT_INTRON_VARIANT	EUR
300.11	Generalized anxiety disorder	mental disorders	rs147812915	KAT7	17	47858295	C	T	T	1.02657	0.0248697	0.977732	1.07785	0.291682	0.905868	1	398538	31032	0.23438	1.0943e-07	COVID-19 Critically ill	INTERGENIC_VARIANT	EUR
512.9	Other dyspnea	respiratory	rs2277732	DPP9	19	4723670	C	A	A	1.00734	0.00693762	0.993737	1.02113	0.291691	0.905868	1	319830	65854	0.11697	6.1912e-22	COVID-19 Hospitalized,COVID-19 Critically ill	FIVE_PRIME_UTR_INTRON_VARIANT	EUR
174.2	Breast cancer [male]	neoplasms	rs13050728	IFNAR2	21	34615210	T	C	C	1.11428	0.102628	0.911249	1.36254	0.291715	0.905868	1	445575	234	-0.10657	4.0686e-21	COVID-19 Hospitalized,COVID-19 Critically ill	CODING_TRANSCRIPT_INTRON_VARIANT	EUR
315.1	Learning disorder	mental disorders	rs72655853	SBSPON	8	73985608	A	G	G	1.17811	0.155463	0.868674	1.59778	0.291717	0.905868	1	445213	336	0.22523	8.3915e-07	COVID-19 Critically ill	CODING_TRANSCRIPT_INTRON_VARIANT	EUR
528.11	Stomatitis and mucositis (ulcerative)	digestive	rs111837807	CCHCR1	6	31121232	T	C	C	0.826125	0.181165	0.579213	1.17829	0.291726	0.905868	1	444515	236	0.20363	2.152e-11	COVID-19 Critically ill,COVID-19 Hospitalized	CODING_TRANSCRIPT_INTRON_VARIANT	EUR
912	Insect bite	injuries & poisonings	rs34488998	NKAIN3	8	63408372	G	A	A	1.06557	0.060233	0.946912	1.19909	0.291731	0.905868	1	427106	3933	0.1355	3.4644e-06	COVID-19 Hospitalized	CODING_TRANSCRIPT_INTRON_VARIANT	EUR
443.9	Peripheral vascular disease, unspecified	circulatory system	rs72711165	TMEM65	8	125336564	T	C	C	1.03967	0.0368991	0.967135	1.11765	0.291737	0.905868	1	387129	36566	0.18279	6.0907e-07	COVID-19 Hospitalized	CODING_TRANSCRIPT_INTRON_VARIANT	EUR
691	Congenital anomalies of skin	dermatologic	rs10774679	OAS3	12	113374748	C	T	T	0.96442	0.034362	0.901607	1.03161	0.291737	0.905868	1	440098	1896	0.075824	4.6954e-12	COVID-19 Hospitalized	UPSTREAM_GENE_VARIANT	EUR
550.5	Ventral hernia	digestive	rs9501257	HLA-DPB1	6	33055355	A	G	G	0.972346	0.0265987	0.922954	1.02438	0.291738	0.905868	1	429188	8817	0.17269	4.1339e-08	COVID-19 Critically ill	THREE_PRIME_UTR_EXON_VARIANT	EUR
458.1	Orthostatic hypotension	circulatory system	rs62200027	CASC20	20	6469515	G	A	A	1.01519	0.0143035	0.987129	1.04406	0.291745	0.905868	1	416454	12141	-0.053006	3.3456e-06	COVID-19 Hospitalized,COVID-19 Critically ill	NON_CODING_TRANSCRIPT_INTRON_VARIANT	EUR
728.2	Laxity of ligament or hypermobility syndrome	musculoskeletal	rs9577395	ATP11A	13	113534984	C	G	G	0.921725	0.0773108	0.792126	1.07253	0.291748	0.905868	1	444307	551	0.064829	8.6068e-07	COVID-19 Hospitalized,COVID-19 Critically ill	CODING_TRANSCRIPT_INTRON_VARIANT	EUR
204	Leukemia	neoplasms	rs467843	TRAPPC13	5	64945715	A	G	G	1.02197	0.0206124	0.981505	1.0641	0.291757	0.905868	1	438344	5968	-0.089724	1.7259e-06	COVID-19 Critically ill	CODING_TRANSCRIPT_INTRON_VARIANT	EUR
260.1	Cachexia	endocrine/metabolic	rs8052423	SLC22A31	16	89269178	G	T	T	0.92327	0.0757242	0.795925	1.07099	0.29176	0.905868	1	443339	790	0.13037	1.0019e-06	COVID-19 Critically ill	UPSTREAM_GENE_VARIANT	EUR
626.2	Dysmenorrhea	genitourinary	rs35508621	LZTFL1	3	45880481	T	C	C	0.925543	0.0733948	0.801536	1.06874	0.291781	0.905868	1	442729	1696	0.38931	6.0917e-89	COVID-19 Hospitalized	CODING_TRANSCRIPT_INTRON_VARIANT	EUR
420	Carditis	circulatory system	rs7089827	TFAM	10	60157611	C	T	T	0.966808	0.0320196	0.907998	1.02943	0.291782	0.905868	1	430968	6738	-0.14471	2.0338e-06	COVID-19 Critically ill	THREE_PRIME_UTR_EXON_VARIANT	EUR
364.4	Corneal degenerations	sense organs	rs9367106	LOC100505711	6	41483390	G	C	C	0.886763	0.114	0.709203	1.10878	0.291795	0.905868	1	438468	2715	0.20225	3.4038e-11	COVID-19 Hospitalized	INTERGENIC_VARIANT	EUR
473.3	Paralysis/spasm of vocal cords or larynx	respiratory	rs61667602	CRHR1	17	43785349	T	C	C	0.951108	0.047551	0.866471	1.04401	0.291797	0.905868	1	443493	1319	-0.093554	9.1279e-12	COVID-19 Hospitalized	FIVE_PRIME_UTR_INTRON_VARIANT	EUR
481	Influenza	respiratory	rs9896243	NSF	17	44826056	C	G	G	1.0271	0.0253694	0.977282	1.07947	0.291814	0.905868	1	426640	4728	-0.13155	3.2234e-08	COVID-19 Critically ill	CODING_TRANSCRIPT_INTRON_VARIANT	EUR
525.2	Atrophy of edentulous alveolar ridge	digestive	rs12567716	FOXD2	1	48197570	T	C	C	0.961436	0.0373109	0.893637	1.03438	0.291859	0.905868	1	436890	4046	-0.090753	1.4878e-06	COVID-19 Hospitalized	INTERGENIC_VARIANT	EUR
695.2	Bullous dermatoses	dermatologic	rs766826	ELF5	11	34528766	C	T	T	0.945077	0.0535934	0.850841	1.04975	0.291874	0.905868	1	443880	953	-0.082134	1.155e-11	COVID-19 Hospitalized	CODING_TRANSCRIPT_INTRON_VARIANT	EUR
164	Cancer of intrathoracic organs	neoplasms	rs2924480	ELF5	11	34529831	T	C	C	1.10722	0.0966356	0.916174	1.33811	0.291887	0.905868	1	445059	271	-0.11648	2.817e-07	COVID-19 Critically ill	CODING_TRANSCRIPT_INTRON_VARIANT	EUR
801	Fracture of ankle and foot	injuries & poisonings	rs35508621	LZTFL1	3	45880481	T	C	C	0.97657	0.0224958	0.934447	1.02059	0.291909	0.905868	1	421427	15768	0.38931	6.0917e-89	COVID-19 Hospitalized	CODING_TRANSCRIPT_INTRON_VARIANT	EUR
427	Cardiac dysrhythmias	circulatory system	rs1878527	ANKRD30BL	2	133056313	T	C	C	1.00674	0.00636995	0.994245	1.01938	0.291913	0.905868	1	253945	138772	-0.077457	2.0215e-06	COVID-19 Hospitalized	INTERGENIC_VARIANT	EUR
275.11	Hereditary hemochromatosis	hematopoietic	rs10086829	COL14A1	8	121149129	G	A	A	0.946444	0.0522278	0.854355	1.04846	0.29192	0.905868	1	444591	1113	-0.097352	3.8599e-06	COVID-19 Critically ill	FIVE_PRIME_UTR_INTRON_VARIANT	EUR
252.2	Hypoparathyroidism	endocrine/metabolic	rs8080583	KANSL1	17	44162597	C	A	A	1.09241	0.0838721	0.92682	1.2876	0.291944	0.905868	1	445145	391	-0.12662	2.0785e-08	COVID-19 Critically ill	CODING_TRANSCRIPT_INTRON_VARIANT	EUR
571.51	Cirrhosis of liver without mention of alcohol	digestive	rs9461128	TMEM14B	6	10753875	T	C	C	1.07043	0.0645841	0.943157	1.21488	0.291964	0.905868	1	429859	12153	0.13046	3.4269e-06	COVID-19 Hospitalized	CODING_TRANSCRIPT_INTRON_VARIANT	EUR
687.3	Changes in skin texture	dermatologic	rs62200027	CASC20	20	6469515	G	A	A	0.912716	0.0866666	0.770131	1.0817	0.291965	0.905868	1	442873	329	-0.053006	3.3456e-06	COVID-19 Hospitalized,COVID-19 Critically ill	NON_CODING_TRANSCRIPT_INTRON_VARIANT	EUR
384	Other disorders of tympanic membrane	sense organs	rs9497053	UTRN	6	145026256	G	A	A	1.03528	0.0328983	0.970628	1.10423	0.291986	0.905868	1	439291	3234	-0.064841	1.0064e-06	COVID-19 Hospitalized	CODING_TRANSCRIPT_INTRON_VARIANT	EUR
256	Ovarian dysfunction	endocrine/metabolic	rs2284028	NCF4	22	37265172	A	C	C	0.708493	0.327035	0.373218	1.34496	0.291994	0.905868	1	444862	703	0.31271	4.1737e-06	COVID-19 Critically ill	CODING_TRANSCRIPT_INTRON_VARIANT	EUR
362.4	Retinal vascular changes and abnomalities	sense organs	rs9497053	UTRN	6	145026256	G	A	A	0.981194	0.0180167	0.947151	1.01646	0.291999	0.905868	1	426123	11346	-0.064841	1.0064e-06	COVID-19 Hospitalized	CODING_TRANSCRIPT_INTRON_VARIANT	EUR
367.4	NA	NA	rs11234800	ME3	11	86479407	G	C	C	0.99272	0.006934	0.97932	1.0063	0.292013	0.905868	1	184147	199367	-0.077173	3.0702e-06	COVID-19 Hospitalized	INTERGENIC_VARIANT	EUR
275.11	Hereditary hemochromatosis	hematopoietic	rs11085727	TYK2	19	10466123	C	T	T	1.0505	0.0467598	0.958508	1.15133	0.292022	0.905868	1	444591	1113	0.17253	2.3333e-18	COVID-19 Critically ill,COVID-19 Hospitalized	CODING_TRANSCRIPT_INTRON_VARIANT	EUR
357	Inflammatory and toxic neuropathy	neurological	rs732990	CIB4	2	26842146	C	G	G	1.01448	0.013645	0.98771	1.04198	0.292028	0.905868	1	418887	11712	0.056389	5.6358e-07	COVID-19 Hospitalized	CODING_TRANSCRIPT_INTRON_VARIANT	EUR
362.21	Macular degeneration, dry	sense organs	rs7671107	LOC101929161	4	25449225	G	A	A	0.987172	0.0122532	0.963747	1.01117	0.292028	0.905868	1	409952	25181	-0.064456	1.0803e-06	COVID-19 Hospitalized	INTERGENIC_VARIANT	EUR
711	Arthropathy associated with infections	musculoskeletal	rs7960611	CLEC1A	12	10230416	G	A	A	0.955882	0.0428247	0.878925	1.03958	0.292058	0.905868	1	439397	3099	-0.1584	3.3086e-07	COVID-19 Critically ill	CODING_TRANSCRIPT_INTRON_VARIANT	EUR
496.1	Emphysema	respiratory	rs4830964	.	23	15515319	C	G	G	1.01196	0.0112855	0.989824	1.03459	0.292061	0.905868	1	423804	10288	0.046578	2.9701e-06	COVID-19 Hospitalized	SEQUENCE_VARIANT	EUR
520	Disorders of tooth development	digestive	rs9896243	NSF	17	44826056	C	G	G	1.03124	0.0291983	0.973882	1.09198	0.292074	0.905868	1	431048	3560	-0.13155	3.2234e-08	COVID-19 Critically ill	CODING_TRANSCRIPT_INTRON_VARIANT	EUR
377	Disorders of optic nerve and visual pathways	sense organs	rs12809318	FBRSL1	12	133140840	T	C	C	1.01536	0.0144717	0.986968	1.04458	0.292089	0.905868	1	425807	10485	-0.062781	9.5289e-09	COVID-19 Hospitalized	CODING_TRANSCRIPT_INTRON_VARIANT	EUR
229	Benign neoplasm of unspecified sites	neoplasms	rs3746539	PTPRT	20	40702071	G	A	A	1.05971	0.0550519	0.951325	1.18045	0.29209	0.905868	1	440740	725	0.05405	1.7723e-06	COVID-19 Hospitalized	THREE_PRIME_UTR_EXON_VARIANT	EUR
575.2	Obstruction of bile duct	digestive	rs505922	ABO	9	136149229	T	C	C	1.0487	0.0451351	0.959914	1.1457	0.292097	0.905868	1	443528	1098	-0.099884	2.0889e-20	COVID-19 Hospitalized	CODING_TRANSCRIPT_INTRON_VARIANT	EUR
571.5	Other chronic nonalcoholic liver disease	digestive	rs60305836	CDH8	16	61709381	A	C	C	0.985465	0.0138985	0.958982	1.01268	0.292111	0.905868	1	402429	26311	0.086719	1.1846e-06	COVID-19 Hospitalized	CODING_TRANSCRIPT_INTRON_VARIANT	EUR
856	Vascular complications of surgery and medical procedures	injuries & poisonings	rs11234800	ME3	11	86479407	G	C	C	0.878606	0.122848	0.690598	1.1178	0.292117	0.905868	1	444475	295	-0.077173	3.0702e-06	COVID-19 Hospitalized	INTERGENIC_VARIANT	EUR
255.21	Glucocorticoid deficiency	endocrine/metabolic	rs10774671	OAS1	12	113357193	G	A	A	0.955832	0.0428801	0.878783	1.03964	0.292119	0.905868	1	443705	1185	0.12569	3.6032e-11	COVID-19 Critically ill	SPLICE_ACCEPTOR_VARIANT	EUR
994.2	Sepsis	injuries & poisonings	rs9497053	UTRN	6	145026256	G	A	A	0.983509	0.0157845	0.953548	1.01441	0.292126	0.905868	1	420077	14908	-0.064841	1.0064e-06	COVID-19 Hospitalized	CODING_TRANSCRIPT_INTRON_VARIANT	EUR
252	Disorders of parathyroid gland	endocrine/metabolic	rs11234800	ME3	11	86479407	G	C	C	0.970817	0.0281162	0.918766	1.02582	0.29216	0.905868	1	437572	5347	-0.077173	3.0702e-06	COVID-19 Hospitalized	INTERGENIC_VARIANT	EUR
465.2	Acute pharyngitis	respiratory	rs72711165	TMEM65	8	125336564	T	C	C	0.937689	0.0610762	0.831899	1.05693	0.292164	0.905868	1	398621	13322	0.18279	6.0907e-07	COVID-19 Hospitalized	CODING_TRANSCRIPT_INTRON_VARIANT	EUR
379.3	Aphakia and other disorders of lens	sense organs	rs9577395	ATP11A	13	113534984	C	G	G	0.978168	0.0209549	0.938808	1.01918	0.292164	0.905868	1	428956	7228	0.064829	8.6068e-07	COVID-19 Hospitalized,COVID-19 Critically ill	CODING_TRANSCRIPT_INTRON_VARIANT	EUR
836	Traumatic arthropathy	injuries & poisonings	rs7579014	BCL11A	2	60707894	G	A	A	0.980597	0.0186006	0.945492	1.01701	0.292166	0.905868	1	430980	6945	-0.05629	1.2614e-06	COVID-19 Hospitalized	CODING_TRANSCRIPT_INTRON_VARIANT	EUR
726.3	Bursitis	musculoskeletal	rs9577395	ATP11A	13	113534984	C	G	G	1.01639	0.015437	0.986102	1.04761	0.292193	0.905868	1	416826	13180	0.064829	8.6068e-07	COVID-19 Hospitalized,COVID-19 Critically ill	CODING_TRANSCRIPT_INTRON_VARIANT	EUR
277	Other disorders of metabolism	endocrine/metabolic	rs7579014	BCL11A	2	60707894	G	A	A	0.976395	0.022679	0.933944	1.02077	0.292196	0.905868	1	434338	4654	-0.05629	1.2614e-06	COVID-19 Hospitalized	CODING_TRANSCRIPT_INTRON_VARIANT	EUR
580.2	Nephrotic syndrome without mention of glomerulonephritis	genitourinary	rs117169628	SLC22A31	16	89262657	G	A	A	0.930895	0.0679848	0.814764	1.06358	0.292201	0.905868	1	443801	996	0.081201	5.77e-07	COVID-19 Hospitalized	SYNONYMOUS_VARIANT	EUR
704.1	Alopecia	dermatologic	rs6869036	MGAT1	5	180223327	C	T	T	1.11763	0.105584	0.908709	1.37458	0.292213	0.905868	1	440652	1966	0.25536	1.7578e-06	COVID-19 Critically ill	FIVE_PRIME_UTR_INTRON_VARIANT	EUR
262	Mineral deficiency NEC	endocrine/metabolic	rs61667602	CRHR1	17	43785349	T	C	C	1.0416	0.0386951	0.965523	1.12367	0.292226	0.905868	1	440628	1893	-0.093554	9.1279e-12	COVID-19 Hospitalized	FIVE_PRIME_UTR_INTRON_VARIANT	EUR
250.24	Type 2 diabetes with neurological manifestations	endocrine/metabolic	rs9497053	UTRN	6	145026256	G	A	A	1.00922	0.00871833	0.992126	1.02662	0.292227	0.905868	1	375236	54642	-0.064841	1.0064e-06	COVID-19 Hospitalized	CODING_TRANSCRIPT_INTRON_VARIANT	EUR
727.8	Plica syndrome	musculoskeletal	rs11234800	ME3	11	86479407	G	C	C	1.14413	0.127842	0.890546	1.46993	0.292241	0.905868	1	444938	227	-0.077173	3.0702e-06	COVID-19 Hospitalized	INTERGENIC_VARIANT	EUR
276.4	Acid-base balance disorder	endocrine/metabolic	rs75505823	LRP1	12	57540956	G	T	T	0.962089	0.0366953	0.895324	1.03383	0.292241	0.905868	1	422316	9142	-0.20852	3.0745e-06	COVID-19 Critically ill	CODING_TRANSCRIPT_INTRON_VARIANT	EUR
512.1	Wheezing	respiratory	rs915823	TMPRSS2	21	42851454	A	C	C	1.03206	0.0299596	0.973199	1.09447	0.292263	0.905868	1	429193	3736	-0.066039	1.6687e-06	COVID-19 Hospitalized	CODING_TRANSCRIPT_INTRON_VARIANT	EUR
071	Human immunodeficiency virus [HIV] disease	infectious diseases	rs2284028	NCF4	22	37265172	A	C	C	1.15982	0.140786	0.880143	1.52837	0.292286	0.905868	1	442434	3001	0.31271	4.1737e-06	COVID-19 Critically ill	CODING_TRANSCRIPT_INTRON_VARIANT	EUR
440.22	Atherosclerosis of native arteries of the extremities with intermittent claudication	circulatory system	rs12660421	FOXP4-AS1	6	41488378	G	A	A	1.0637	0.0586386	0.948212	1.19325	0.292293	0.905868	1	428090	9361	0.35506	1.1424e-09	COVID-19 Critically ill	DOWNSTREAM_GENE_VARIANT	EUR
723	Other disorders of cervical region	musculoskeletal	rs10774679	OAS3	12	113374748	C	T	T	0.970945	0.0279988	0.919098	1.02572	0.292296	0.905868	1	438024	2882	0.075824	4.6954e-12	COVID-19 Hospitalized	UPSTREAM_GENE_VARIANT	EUR
198.3	Secondary malignant neoplasm of digestive systems	neoplasms	rs9501257	HLA-DPB1	6	33055355	A	G	G	0.912943	0.08649	0.77059	1.08159	0.2923	0.905868	1	444216	859	0.17269	4.1339e-08	COVID-19 Critically ill	THREE_PRIME_UTR_EXON_VARIANT	EUR
558	Noninfectious gastroenteritis	digestive	rs2924480	ELF5	11	34529831	T	C	C	1.01497	0.0141127	0.987283	1.04344	0.2923	0.905868	1	408460	13370	-0.11648	2.817e-07	COVID-19 Critically ill	CODING_TRANSCRIPT_INTRON_VARIANT	EUR
038.1	Gram negative septicemia	infectious diseases	rs11702230	LOC101928126	21	35377591	C	T	T	1.05154	0.0477183	0.957649	1.15463	0.2923	0.905868	1	440194	2166	0.099731	3.223e-09	COVID-19 Hospitalized	INTERGENIC_VARIANT	EUR
250.11	Type 1 diabetes with ketoacidosis	endocrine/metabolic	rs495828	ABO	9	136154867	G	T	T	0.921899	0.0772213	0.792414	1.07254	0.292306	0.905868	1	444957	519	-0.13432	6.5649e-10	COVID-19 Critically ill	UPSTREAM_GENE_VARIANT	EUR
1012	NA	NA	rs495828	ABO	9	136154867	G	T	T	0.937777	0.0610053	0.832093	1.05688	0.29231	0.905868	1	442839	824	-0.13432	6.5649e-10	COVID-19 Critically ill	UPSTREAM_GENE_VARIANT	EUR
350.6	Disturbances of sensation of smell and taste	neurological	rs10129899	LINC00637	14	104330432	C	A	A	1.04378	0.0406889	0.963771	1.13043	0.292316	0.905868	1	442692	1366	-0.057002	2.1916e-06	COVID-19 Hospitalized	INTERGENIC_VARIANT	EUR
573.4	Acute and subacute necrosis of liver	digestive	rs1878527	ANKRD30BL	2	133056313	T	C	C	1.08634	0.078642	0.931159	1.26737	0.292341	0.905868	1	443662	574	-0.077457	2.0215e-06	COVID-19 Hospitalized	INTERGENIC_VARIANT	EUR
707.1	Decubitus ulcer	dermatologic	rs77534576	DLX4	17	47940666	C	T	T	1.06152	0.0566938	0.94988	1.18627	0.292346	0.905868	1	431353	8726	0.20794	1.7585e-10	COVID-19 Hospitalized	INTERGENIC_VARIANT	EUR
742.8	Articular cartilage disorder	musculoskeletal	rs5023077	FBRSL1	12	133141973	T	C	C	1.07774	0.0710984	0.937548	1.23889	0.292361	0.905868	1	443675	423	-0.090901	1.5172e-06	COVID-19 Critically ill	CODING_TRANSCRIPT_INTRON_VARIANT	EUR
722.1	Displacement of intervertebral disc	musculoskeletal	rs8052423	SLC22A31	16	89269178	G	T	T	1.01695	0.0159583	0.98563	1.04926	0.292368	0.905868	1	409663	17431	0.13037	1.0019e-06	COVID-19 Critically ill	UPSTREAM_GENE_VARIANT	EUR
280	Iron deficiency anemias	hematopoietic	rs2277732	DPP9	19	4723670	C	A	A	1.01005	0.00949645	0.991423	1.02903	0.292371	0.905868	1	395606	31392	0.11697	6.1912e-22	COVID-19 Hospitalized,COVID-19 Critically ill	FIVE_PRIME_UTR_INTRON_VARIANT	EUR
733.8	Malunion and nonunion of fracture	musculoskeletal	rs35508621	LZTFL1	3	45880481	T	C	C	1.06149	0.056672	0.949895	1.18619	0.292374	0.905868	1	440931	2249	0.38931	6.0917e-89	COVID-19 Hospitalized	CODING_TRANSCRIPT_INTRON_VARIANT	EUR
130	Spirochetal infection	infectious diseases	rs111783124	LOC101928126	21	35362848	G	A	A	1.05555	0.0513436	0.954497	1.1673	0.292375	0.905868	1	438213	1666	0.13532	2.1558e-07	COVID-19 Critically ill	INTERGENIC_VARIANT	EUR
275.1	Disorders of iron metabolism	hematopoietic	rs147812915	KAT7	17	47858295	C	T	T	1.08419	0.0767735	0.932732	1.26025	0.292378	0.905868	1	441251	2784	0.23438	1.0943e-07	COVID-19 Critically ill	INTERGENIC_VARIANT	EUR
729.7	Nontraumatic compartment syndrome	musculoskeletal	rs11234800	ME3	11	86479407	G	C	C	0.856599	0.14701	0.64216	1.14265	0.292391	0.905868	1	445506	210	-0.077173	3.0702e-06	COVID-19 Hospitalized	INTERGENIC_VARIANT	EUR
224.1	Benign neoplasm of eye, uveal	neoplasms	rs10774671	OAS1	12	113357193	G	A	A	1.01214	0.0114656	0.989653	1.03515	0.292431	0.905868	1	419664	17491	0.12569	3.6032e-11	COVID-19 Critically ill	SPLICE_ACCEPTOR_VARIANT	EUR
612.2	Hypertrophy of breast (Gynecomastia)	genitourinary	rs1250993	LOC101929525	10	81399565	C	G	G	0.973923	0.0250982	0.927173	1.02303	0.292435	0.905868	1	437115	4393	0.12403	5.3767e-08	COVID-19 Critically ill	INTERGENIC_VARIANT	EUR
433.31	Transient cerebral ischemia	circulatory system	rs76423999	SLC12A7	5	1098067	T	A	A	1.02088	0.0196311	0.982349	1.06093	0.292438	0.905868	1	401491	28079	0.18412	3.8813e-07	COVID-19 Critically ill	CODING_TRANSCRIPT_INTRON_VARIANT	EUR
429.1	Heart transplant/surgery	circulatory system	rs915823	TMPRSS2	21	42851454	A	C	C	1.03987	0.0371395	0.966869	1.11839	0.29244	0.905868	1	439053	2402	-0.066039	1.6687e-06	COVID-19 Hospitalized	CODING_TRANSCRIPT_INTRON_VARIANT	EUR
374.2	Lagophthalmos	sense organs	rs9461128	TMEM14B	6	10753875	T	C	C	1.24111	0.205176	0.830163	1.85548	0.292445	0.905868	1	443594	1050	0.13046	3.4269e-06	COVID-19 Hospitalized	CODING_TRANSCRIPT_INTRON_VARIANT	EUR
426.23	Second degree AV block	circulatory system	rs2284028	NCF4	22	37265172	A	C	C	1.21611	0.185851	0.844841	1.75052	0.292458	0.905868	1	442323	1750	0.31271	4.1737e-06	COVID-19 Critically ill	CODING_TRANSCRIPT_INTRON_VARIANT	EUR
374.3	Ptosis of eyelid	sense organs	rs8080583	KANSL1	17	44162597	C	A	A	1.01752	0.016499	0.985143	1.05096	0.292464	0.905868	1	428131	10817	-0.12662	2.0785e-08	COVID-19 Critically ill	CODING_TRANSCRIPT_INTRON_VARIANT	EUR
327.31	Central/nonobstroctive sleep apnea	neurological	rs766826	ELF5	11	34528766	C	T	T	1.02437	0.0228679	0.979467	1.07132	0.292472	0.905868	1	434656	5137	-0.082134	1.155e-11	COVID-19 Hospitalized	CODING_TRANSCRIPT_INTRON_VARIANT	EUR
681	Superficial cellulitis and abscess	dermatologic	rs60305836	CDH8	16	61709381	A	C	C	0.990507	0.00906067	0.973072	1.00825	0.29248	0.905868	1	330378	69347	0.086719	1.1846e-06	COVID-19 Hospitalized	CODING_TRANSCRIPT_INTRON_VARIANT	EUR
686.5	Pyoderma	dermatologic	rs9577395	ATP11A	13	113534984	C	G	G	1.11403	0.102585	0.911123	1.36213	0.2925	0.905868	1	444851	276	0.064829	8.6068e-07	COVID-19 Hospitalized,COVID-19 Critically ill	CODING_TRANSCRIPT_INTRON_VARIANT	EUR
204.3	Monocytic leukemia	neoplasms	rs11085727	TYK2	19	10466123	C	T	T	1.1196	0.107324	0.907214	1.38171	0.292505	0.905868	1	445608	206	0.17253	2.3333e-18	COVID-19 Critically ill,COVID-19 Hospitalized	CODING_TRANSCRIPT_INTRON_VARIANT	EUR
276.5	Hypovolemia	endocrine/metabolic	rs55654108	PDCL3P4	3	101425703	A	G	G	1.01144	0.0108069	0.990242	1.03309	0.292512	0.905868	1	393396	20802	-0.05662	1.0636e-06	COVID-19 Hospitalized	INTERGENIC_VARIANT	EUR
440.1	Atherosclerosis of renal artery	circulatory system	rs10129899	LINC00637	14	104330432	C	A	A	0.952033	0.0466979	0.868766	1.04328	0.292515	0.905868	1	443668	1028	-0.057002	2.1916e-06	COVID-19 Hospitalized	INTERGENIC_VARIANT	EUR
216.1	Screening for malignant neoplasms of the skin	neoplasms	rs5023077	FBRSL1	12	133141973	T	C	C	1.01405	0.0132567	0.988043	1.04074	0.292523	0.905868	1	411629	12641	-0.090901	1.5172e-06	COVID-19 Critically ill	CODING_TRANSCRIPT_INTRON_VARIANT	EUR
530.1	Esophagitis, GERD and related diseases	digestive	rs7960611	CLEC1A	12	10230416	G	A	A	0.991933	0.00769473	0.977086	1.00701	0.292526	0.905868	1	233178	175648	-0.1584	3.3086e-07	COVID-19 Critically ill	CODING_TRANSCRIPT_INTRON_VARIANT	EUR
690.1	Seborrheic dermatitis	dermatologic	rs2284028	NCF4	22	37265172	A	C	C	0.947249	0.0514865	0.856325	1.04783	0.292533	0.905868	1	393028	28601	0.31271	4.1737e-06	COVID-19 Critically ill	CODING_TRANSCRIPT_INTRON_VARIANT	EUR
602	Other disorders of prostate	genitourinary	rs7579014	BCL11A	2	60707894	G	A	A	1.01956	0.0184058	0.983437	1.05701	0.292539	0.905868	1	428400	7204	-0.05629	1.2614e-06	COVID-19 Hospitalized	CODING_TRANSCRIPT_INTRON_VARIANT	EUR
426.32	Left bundle branch block	circulatory system	rs495828	ABO	9	136154867	G	T	T	1.02706	0.0253661	0.977245	1.07941	0.292548	0.905868	1	435126	4561	-0.13432	6.5649e-10	COVID-19 Critically ill	UPSTREAM_GENE_VARIANT	EUR
433.3	Cerebral ischemia	circulatory system	rs13179014	SPEF2	5	35693227	A	C	C	1.00996	0.00941273	0.991495	1.02876	0.292549	0.905868	1	398352	29533	-0.061249	6.1057e-07	COVID-19 Hospitalized	CODING_TRANSCRIPT_INTRON_VARIANT	EUR
367.8	Hypermetropia	sense organs	rs76073397	MIR548H2	16	11386452	T	C	C	0.988423	0.0110628	0.967222	1.01009	0.29255	0.905868	1	321621	70953	0.14454	9.6663e-07	COVID-19 Critically ill,COVID-19 Hospitalized	INTERGENIC_VARIANT	EUR
965.1	Opiates and related narcotics causing adverse effects in therapeutic use	injuries & poisonings	rs72711165	TMEM65	8	125336564	T	C	C	1.20351	0.175995	0.852398	1.69925	0.292552	0.905868	1	440249	1272	0.18279	6.0907e-07	COVID-19 Hospitalized	CODING_TRANSCRIPT_INTRON_VARIANT	EUR
208	Benign neoplasm of colon	neoplasms	rs35705950	MUC5B	11	1241221	G	T	T	0.991486	0.00812398	0.975824	1.0074	0.292552	0.905868	1	274065	123481	-0.11177	1.2224e-08	COVID-19 Hospitalized,COVID-19 Critically ill	UPSTREAM_GENE_VARIANT	EUR
747.13	Congenital anomalies of great vessels	congenital anomalies	rs9501257	HLA-DPB1	6	33055355	A	G	G	1.14717	0.130445	0.888367	1.48137	0.292557	0.905868	1	444811	317	0.17269	4.1339e-08	COVID-19 Critically ill	THREE_PRIME_UTR_EXON_VARIANT	EUR
939	Atopic/contact dermatitis due to other or unspecified	dermatologic	rs1250993	LOC101929525	10	81399565	C	G	G	0.992399	0.00724941	0.978398	1.0066	0.292567	0.905868	1	327017	62067	0.12403	5.3767e-08	COVID-19 Critically ill	INTERGENIC_VARIANT	EUR
695.42	Systemic lupus erythematosus	dermatologic	rs117169628	SLC22A31	16	89262657	G	A	A	0.928971	0.0700019	0.809872	1.06558	0.292567	0.905868	1	444531	948	0.081201	5.77e-07	COVID-19 Hospitalized	SYNONYMOUS_VARIANT	EUR
791	Gangrene	symptoms	rs11702230	LOC101928126	21	35377591	C	T	T	1.05602	0.0517879	0.95409	1.16884	0.292583	0.905868	1	442496	1831	0.099731	3.223e-09	COVID-19 Hospitalized	INTERGENIC_VARIANT	EUR
753	Congenital anomalies of the eye	congenital anomalies	rs505922	ABO	9	136149229	T	C	C	1.04764	0.0442208	0.960664	1.14249	0.29259	0.905868	1	441587	1139	-0.099884	2.0889e-20	COVID-19 Hospitalized	CODING_TRANSCRIPT_INTRON_VARIANT	EUR
569.2	Gastrointestinal complications	digestive	rs732990	CIB4	2	26842146	C	G	G	1.03938	0.0366993	0.967244	1.1169	0.292591	0.905868	1	440375	1578	0.056389	5.6358e-07	COVID-19 Hospitalized	CODING_TRANSCRIPT_INTRON_VARIANT	EUR
133	Arthropod-borne diseases	infectious diseases	rs35705950	MUC5B	11	1241221	G	T	T	0.87321	0.128823	0.678367	1.12402	0.292593	0.905868	1	444898	345	-0.11177	1.2224e-08	COVID-19 Hospitalized,COVID-19 Critically ill	UPSTREAM_GENE_VARIANT	EUR
604	Disorders of penis	genitourinary	rs5023077	FBRSL1	12	133141973	T	C	C	0.982045	0.0172155	0.949462	1.01575	0.292595	0.905868	1	431999	7336	-0.090901	1.5172e-06	COVID-19 Critically ill	CODING_TRANSCRIPT_INTRON_VARIANT	EUR
283.1	Autoimmune hemolytic anemias	hematopoietic	rs78313563	ESS2	22	19136365	G	A	A	1.53264	0.405722	0.691974	3.39463	0.292603	0.905868	1	445559	256	0.40873	6.5914e-07	COVID-19 Critically ill	UPSTREAM_GENE_VARIANT	EUR
749	Congenital anomalies of face and neck	congenital anomalies	rs9577395	ATP11A	13	113534984	C	G	G	1.08239	0.0752309	0.934003	1.25436	0.292606	0.905868	1	443718	524	0.064829	8.6068e-07	COVID-19 Hospitalized,COVID-19 Critically ill	CODING_TRANSCRIPT_INTRON_VARIANT	EUR
386.9	Dizziness and giddiness (Light-headedness and vertigo)	sense organs	rs7560588	BCL11A	2	60727416	G	A	A	1.00825	0.00781146	0.992936	1.02381	0.292607	0.905868	1	340138	56538	-0.12371	2.3396e-07	COVID-19 Critically ill	CODING_TRANSCRIPT_INTRON_VARIANT	EUR
418	Nonspecific chest pain	circulatory system	rs12259804	PLEKHS1	10	115573378	T	C	C	1.01335	0.0125982	0.988632	1.03868	0.292609	0.905868	1	266566	122414	-0.27547	4.8674e-08	COVID-19 Critically ill	INTERGENIC_VARIANT	EUR
939.1	Contact and allergic dermatitis of eyelid	dermatologic	rs9268576	HLA-DRA	6	32395641	T	C	C	0.802412	0.209171	0.532538	1.20905	0.292612	0.905868	1	444680	267	0.095134	9.9752e-07	COVID-19 Hospitalized	INTERGENIC_VARIANT	EUR
278.11	Morbid obesity	endocrine/metabolic	rs622568	SEC61G	7	54647894	A	C	C	1.0102	0.00964684	0.991283	1.02949	0.292619	0.905868	1	383247	44883	0.11965	2.6006e-06	COVID-19 Critically ill	INTERGENIC_VARIANT	EUR
277.7	Dysmetabolic syndrome X	endocrine/metabolic	rs77534576	DLX4	17	47940666	C	T	T	1.09495	0.0861971	0.92475	1.29648	0.292629	0.905868	1	438730	3666	0.20794	1.7585e-10	COVID-19 Hospitalized	INTERGENIC_VARIANT	EUR
418.1	Precordial pain	circulatory system	rs10774671	OAS1	12	113357193	G	A	A	1.03344	0.0312545	0.972031	1.09872	0.292641	0.905868	1	435565	2287	0.12569	3.6032e-11	COVID-19 Critically ill	SPLICE_ACCEPTOR_VARIANT	EUR
586	Other disorders of the kidney and ureters	genitourinary	rs35705950	MUC5B	11	1241221	G	T	T	1.0152	0.014336	0.987073	1.04413	0.292645	0.905868	1	390837	26945	-0.11177	1.2224e-08	COVID-19 Hospitalized,COVID-19 Critically ill	UPSTREAM_GENE_VARIANT	EUR
536.8	Dyspepsia and other specified disorders of function of stomach	digestive	rs11702230	LOC101928126	21	35377591	C	T	T	0.97418	0.0248582	0.927855	1.02282	0.292653	0.905868	1	421658	8524	0.099731	3.223e-09	COVID-19 Hospitalized	INTERGENIC_VARIANT	EUR
385	Other disorders of middle ear and mastoid	sense organs	rs5023077	FBRSL1	12	133141973	T	C	C	0.96415	0.0346931	0.90077	1.03199	0.292656	0.905868	1	442131	1780	-0.090901	1.5172e-06	COVID-19 Critically ill	CODING_TRANSCRIPT_INTRON_VARIANT	EUR
561.1	NA	NA	rs76423999	SLC12A7	5	1098067	T	A	A	1.01706	0.0160746	0.985516	1.04961	0.29266	0.905868	1	361461	43183	0.18412	3.8813e-07	COVID-19 Critically ill	CODING_TRANSCRIPT_INTRON_VARIANT	EUR
290.13	Senile dementia	mental disorders	rs622568	SEC61G	7	54647894	A	C	C	1.0784	0.0717239	0.936972	1.24117	0.292663	0.905868	1	444539	696	0.11965	2.6006e-06	COVID-19 Critically ill	INTERGENIC_VARIANT	EUR
353.2	Nerve root lesions	neurological	rs76423999	SLC12A7	5	1098067	T	A	A	0.942334	0.0564453	0.843643	1.05257	0.292679	0.905868	1	436599	3303	0.18412	3.8813e-07	COVID-19 Critically ill	CODING_TRANSCRIPT_INTRON_VARIANT	EUR
274.2	Crystal arthropathies	endocrine/metabolic	rs467843	TRAPPC13	5	64945715	A	G	G	0.970003	0.0289439	0.916508	1.02662	0.292693	0.905868	1	439677	2949	-0.089724	1.7259e-06	COVID-19 Critically ill	CODING_TRANSCRIPT_INTRON_VARIANT	EUR
257.1	Testicular hypofunction	endocrine/metabolic	rs12259804	PLEKHS1	10	115573378	T	C	C	1.02592	0.0243194	0.978166	1.076	0.292707	0.905868	1	414941	23062	-0.27547	4.8674e-08	COVID-19 Critically ill	INTERGENIC_VARIANT	EUR
751.1	Congenital anomalies of genital organs	congenital anomalies	rs35154152	THBS3	1	155172725	T	C	C	1.06896	0.0633828	0.944086	1.21036	0.292719	0.905868	1	440977	1210	-0.20528	2.3574e-11	COVID-19 Critically ill	SYNONYMOUS_VARIANT	EUR
571.8	Liver abscess and sequelae of chronic liver disease	digestive	rs77534576	DLX4	17	47940666	C	T	T	1.08574	0.0781799	0.931489	1.26553	0.29272	0.905868	1	438114	4510	0.20794	1.7585e-10	COVID-19 Hospitalized	INTERGENIC_VARIANT	EUR
401.22	Hypertensive chronic kidney disease	circulatory system	rs75505823	LRP1	12	57540956	G	T	T	1.02183	0.0205252	0.98154	1.06378	0.292723	0.905868	1	398572	30591	-0.20852	3.0745e-06	COVID-19 Critically ill	CODING_TRANSCRIPT_INTRON_VARIANT	EUR
726	Peripheral enthesopathies and allied syndromes	musculoskeletal	rs55654108	PDCL3P4	3	101425703	A	G	G	1.00589	0.00557856	0.994948	1.01695	0.292733	0.905868	1	289040	102871	-0.05662	1.0636e-06	COVID-19 Hospitalized	INTERGENIC_VARIANT	EUR
626.2	Dysmenorrhea	genitourinary	rs11085727	TYK2	19	10466123	C	T	T	0.958361	0.0404234	0.885361	1.03738	0.292738	0.905868	1	442729	1696	0.17253	2.3333e-18	COVID-19 Critically ill,COVID-19 Hospitalized	CODING_TRANSCRIPT_INTRON_VARIANT	EUR
182	Malignant neoplasm of uterus	neoplasms	rs12259804	PLEKHS1	10	115573378	T	C	C	1.22794	0.195165	0.837631	1.80012	0.292741	0.905868	1	445541	294	-0.27547	4.8674e-08	COVID-19 Critically ill	INTERGENIC_VARIANT	EUR
638	NA	NA	rs622568	SEC61G	7	54647894	A	C	C	0.89777	0.102502	0.73437	1.09753	0.292759	0.905868	1	445372	391	0.11965	2.6006e-06	COVID-19 Critically ill	INTERGENIC_VARIANT	EUR
626.4	Premenstrual tension syndromes	genitourinary	rs13050728	IFNAR2	21	34615210	T	C	C	0.91379	0.0856906	0.772514	1.0809	0.29276	0.905868	1	445247	322	-0.10657	4.0686e-21	COVID-19 Hospitalized,COVID-19 Critically ill	CODING_TRANSCRIPT_INTRON_VARIANT	EUR
008.52	Intestinal infection due to C. difficile	infectious diseases	rs467843	TRAPPC13	5	64945715	A	G	G	1.02533	0.0237771	0.978644	1.07424	0.292775	0.905868	1	437817	4452	-0.089724	1.7259e-06	COVID-19 Critically ill	CODING_TRANSCRIPT_INTRON_VARIANT	EUR
696.3	Pityriasis	dermatologic	rs62200027	CASC20	20	6469515	G	A	A	1.10093	0.0914059	0.920354	1.31694	0.292816	0.905868	1	444772	281	-0.053006	3.3456e-06	COVID-19 Hospitalized,COVID-19 Critically ill	NON_CODING_TRANSCRIPT_INTRON_VARIANT	EUR
622.1	Polyp of corpus uteri	genitourinary	rs581342	LMNA	1	156095466	T	C	C	1.16034	0.141376	0.87952	1.53082	0.292846	0.905868	1	445165	350	0.090245	2.6355e-07	COVID-19 Hospitalized	CODING_TRANSCRIPT_INTRON_VARIANT	EUR
599.2	Retention of urine	genitourinary	rs12567716	FOXD2	1	48197570	T	C	C	1.01642	0.0154806	0.986041	1.04773	0.292857	0.905868	1	400468	24032	-0.090753	1.4878e-06	COVID-19 Hospitalized	INTERGENIC_VARIANT	EUR
557	Intestinal malabsorption (non-celiac)	digestive	rs766826	ELF5	11	34528766	C	T	T	0.921417	0.077807	0.791091	1.07321	0.292861	0.905868	1	444479	451	-0.082134	1.155e-11	COVID-19 Hospitalized	CODING_TRANSCRIPT_INTRON_VARIANT	EUR
798.1	Chronic fatigue syndrome	symptoms	rs2277732	DPP9	19	4723670	C	A	A	1.02931	0.0274634	0.975369	1.08623	0.292863	0.905868	1	435173	3452	0.11697	6.1912e-22	COVID-19 Hospitalized,COVID-19 Critically ill	FIVE_PRIME_UTR_INTRON_VARIANT	EUR
938.1	Acute dermatitis due to solar radiation	dermatologic	rs1453205	LOC101928196	2	19901073	C	T	T	1.05857	0.0541118	0.952048	1.17701	0.292874	0.905868	1	441600	732	0.096992	3.6368e-06	COVID-19 Critically ill	INTERGENIC_VARIANT	EUR
870.4	Open wound of nose and sinus	injuries & poisonings	rs1405655	NR1H2	19	50882619	T	C	C	1.09443	0.0857871	0.925047	1.29482	0.292899	0.905868	1	444508	324	0.075181	1.1208e-11	COVID-19 Hospitalized,COVID-19 Critically ill	CODING_TRANSCRIPT_INTRON_VARIANT	EUR
512.2	Painful respiration	respiratory	rs55654108	PDCL3P4	3	101425703	A	G	G	1.01883	0.0177409	0.984017	1.05488	0.292903	0.905868	1	415565	7417	-0.05662	1.0636e-06	COVID-19 Hospitalized	INTERGENIC_VARIANT	EUR
575	Other biliary tract disease	digestive	rs9896243	NSF	17	44826056	C	G	G	1.01969	0.0185366	0.983306	1.05741	0.292909	0.905868	1	425149	9002	-0.13155	3.2234e-08	COVID-19 Critically ill	CODING_TRANSCRIPT_INTRON_VARIANT	EUR
871.3	Open wound of foot except toe(s) alone	injuries & poisonings	rs467843	TRAPPC13	5	64945715	A	G	G	0.974922	0.0241481	0.929854	1.02217	0.292915	0.905868	1	435118	4260	-0.089724	1.7259e-06	COVID-19 Critically ill	CODING_TRANSCRIPT_INTRON_VARIANT	EUR
939	Atopic/contact dermatitis due to other or unspecified	dermatologic	rs2924480	ELF5	11	34529831	T	C	C	0.992602	0.00706001	0.978962	1.00643	0.29292	0.905868	1	327017	62067	-0.11648	2.817e-07	COVID-19 Critically ill	CODING_TRANSCRIPT_INTRON_VARIANT	EUR
290.12	Dementia with cerebral degenerations	mental disorders	rs915823	TMPRSS2	21	42851454	A	C	C	0.950813	0.0479571	0.865514	1.04452	0.292923	0.905868	1	443105	1538	-0.066039	1.6687e-06	COVID-19 Hospitalized	CODING_TRANSCRIPT_INTRON_VARIANT	EUR
081	Infection/inflammation of internal prosthetic device; implant; and graft	infectious diseases	rs9367106	LOC100505711	6	41483390	G	C	C	0.892103	0.108558	0.721125	1.10362	0.292924	0.905868	1	439787	3008	0.20225	3.4038e-11	COVID-19 Hospitalized	INTERGENIC_VARIANT	EUR
369	Infection of the eye	sense organs	rs9896243	NSF	17	44826056	C	G	G	1.0161	0.015187	0.986301	1.0468	0.292928	0.905868	1	407499	13620	-0.13155	3.2234e-08	COVID-19 Critically ill	CODING_TRANSCRIPT_INTRON_VARIANT	EUR
255.12	Hyperaldosteronism	endocrine/metabolic	rs111837807	CCHCR1	6	31121232	T	C	C	0.896799	0.103569	0.732044	1.09863	0.292936	0.905868	1	444982	659	0.20363	2.152e-11	COVID-19 Critically ill,COVID-19 Hospitalized	CODING_TRANSCRIPT_INTRON_VARIANT	EUR
481	Influenza	respiratory	rs1453205	LOC101928196	2	19901073	C	T	T	1.02272	0.0213584	0.980788	1.06644	0.29294	0.905868	1	426640	4728	0.096992	3.6368e-06	COVID-19 Critically ill	INTERGENIC_VARIANT	EUR
411	Ischemic Heart Disease	circulatory system	rs7089827	TFAM	10	60157611	C	T	T	0.990483	0.00909213	0.972989	1.00829	0.29294	0.905868	1	279861	134832	-0.14471	2.0338e-06	COVID-19 Critically ill	THREE_PRIME_UTR_EXON_VARIANT	EUR
360	Disorders of the globe	sense organs	rs7960611	CLEC1A	12	10230416	G	A	A	0.932465	0.0664873	0.818537	1.06225	0.292946	0.905868	1	442238	1249	-0.1584	3.3086e-07	COVID-19 Critically ill	CODING_TRANSCRIPT_INTRON_VARIANT	EUR
292.5	Transient alteration of awareness	mental disorders	rs1453205	LOC101928196	2	19901073	C	T	T	0.958841	0.039965	0.886601	1.03697	0.292948	0.905868	1	440047	1337	0.096992	3.6368e-06	COVID-19 Critically ill	INTERGENIC_VARIANT	EUR
571.51	Cirrhosis of liver without mention of alcohol	digestive	rs6869036	MGAT1	5	180223327	C	T	T	0.952492	0.0462822	0.869893	1.04293	0.292951	0.905868	1	429859	12153	0.25536	1.7578e-06	COVID-19 Critically ill	FIVE_PRIME_UTR_INTRON_VARIANT	EUR
345.11	Generalized convulsive epilepsy	neurological	rs9461128	TMEM14B	6	10753875	T	C	C	1.23141	0.197936	0.835448	1.81504	0.292958	0.905868	1	443317	1121	0.13046	3.4269e-06	COVID-19 Hospitalized	CODING_TRANSCRIPT_INTRON_VARIANT	EUR
427.7	Tachycardia NOS	circulatory system	rs721917	SFTPD	10	81706324	A	G	G	1.01341	0.0126683	0.988559	1.03889	0.292971	0.905868	1	408533	13267	0.055247	2.0819e-07	COVID-19 Hospitalized	SYNONYMOUS_VARIANT	EUR
315	Develomental delays and disorders	mental disorders	rs1453205	LOC101928196	2	19901073	C	T	T	0.966209	0.0326884	0.906247	1.03014	0.292979	0.905868	1	439078	2000	0.096992	3.6368e-06	COVID-19 Critically ill	INTERGENIC_VARIANT	EUR
379	Other disorders of eye	sense organs	rs12567716	FOXD2	1	48197570	T	C	C	1.01122	0.0106066	0.990412	1.03246	0.292981	0.905868	1	344925	58119	-0.090753	1.4878e-06	COVID-19 Hospitalized	INTERGENIC_VARIANT	EUR
364.1	Corneal opacity	sense organs	rs67959919	LZTFL1	3	45871908	G	A	A	0.967433	0.0314847	0.909539	1.02901	0.292991	0.905868	1	429680	7713	0.59355	1.6043e-80	COVID-19 Critically ill	CODING_TRANSCRIPT_INTRON_VARIANT	EUR
731.1	Osteitis deformans [Paget's disease of bone]	musculoskeletal	rs35705950	MUC5B	11	1241221	G	T	T	0.891379	0.109348	0.719424	1.10443	0.293006	0.905868	1	445243	473	-0.11177	1.2224e-08	COVID-19 Hospitalized,COVID-19 Critically ill	UPSTREAM_GENE_VARIANT	EUR
1001	NA	NA	rs2924480	ELF5	11	34529831	T	C	C	1.01973	0.0185786	0.983265	1.05754	0.293006	0.905868	1	422969	7573	-0.11648	2.817e-07	COVID-19 Critically ill	CODING_TRANSCRIPT_INTRON_VARIANT	EUR
008.5	Bacterial enteritis	infectious diseases	rs111783124	LOC101928126	21	35362848	G	A	A	0.968643	0.0302976	0.912797	1.02791	0.293006	0.905868	1	435593	5136	0.13532	2.1558e-07	COVID-19 Critically ill	INTERGENIC_VARIANT	EUR
594.2	Calculus of lower urinary tract	genitourinary	rs495828	ABO	9	136154867	G	T	T	0.966165	0.0327341	0.906125	1.03018	0.293021	0.905868	1	440416	2817	-0.13432	6.5649e-10	COVID-19 Critically ill	UPSTREAM_GENE_VARIANT	EUR
681.1	Cellulitis and abscess of fingers/toes	dermatologic	rs77534576	DLX4	17	47940666	C	T	T	1.05472	0.0506618	0.955019	1.16482	0.293027	0.905868	1	417778	11143	0.20794	1.7585e-10	COVID-19 Hospitalized	INTERGENIC_VARIANT	EUR
362	Other retinal disorders	sense organs	rs9497053	UTRN	6	145026256	G	A	A	0.992057	0.00758411	0.97742	1.00691	0.293029	0.905868	1	325863	83975	-0.064841	1.0064e-06	COVID-19 Hospitalized	CODING_TRANSCRIPT_INTRON_VARIANT	EUR
303.4	Somatoform disorder	mental disorders	rs7960611	CLEC1A	12	10230416	G	A	A	0.97296	0.0260708	0.924492	1.02397	0.29304	0.905868	1	430899	8638	-0.1584	3.3086e-07	COVID-19 Critically ill	CODING_TRANSCRIPT_INTRON_VARIANT	EUR
496.2	Chronic bronchitis	respiratory	rs622568	SEC61G	7	54647894	A	C	C	1.0131	0.0123782	0.988817	1.03798	0.293059	0.905868	1	400579	25603	0.11965	2.6006e-06	COVID-19 Critically ill	INTERGENIC_VARIANT	EUR
283	Acquired hemolytic anemias	hematopoietic	rs7960611	CLEC1A	12	10230416	G	A	A	1.10997	0.0992284	0.91379	1.34826	0.29307	0.905868	1	444525	637	-0.1584	3.3086e-07	COVID-19 Critically ill	CODING_TRANSCRIPT_INTRON_VARIANT	EUR
791	Gangrene	symptoms	rs6869036	MGAT1	5	180223327	C	T	T	0.88057	0.120968	0.694698	1.11617	0.293075	0.905868	1	442496	1831	0.25536	1.7578e-06	COVID-19 Critically ill	FIVE_PRIME_UTR_INTRON_VARIANT	EUR
619.2	Disorders of uterus, NEC	genitourinary	rs67579710	THBS3	1	155173527	G	A	A	0.939964	0.0588875	0.837502	1.05496	0.293077	0.905868	1	442657	1635	-0.10348	1.0252e-09	COVID-19 Hospitalized	CODING_TRANSCRIPT_INTRON_VARIANT	EUR
374.1	Ectropion or entropion	sense organs	rs11234800	ME3	11	86479407	G	C	C	1.02469	0.0231978	0.979144	1.07235	0.293077	0.905868	1	432533	7637	-0.077173	3.0702e-06	COVID-19 Hospitalized	INTERGENIC_VARIANT	EUR
290.1	Dementias	mental disorders	rs11702230	LOC101928126	21	35377591	C	T	T	1.01881	0.0177271	0.984023	1.05483	0.293082	0.905868	1	421224	17393	0.099731	3.223e-09	COVID-19 Hospitalized	INTERGENIC_VARIANT	EUR
560.3	Peritoneal or intestinal adhesions	digestive	rs11234800	ME3	11	86479407	G	C	C	0.918757	0.080593	0.784512	1.07597	0.293084	0.905868	1	444285	663	-0.077173	3.0702e-06	COVID-19 Hospitalized	INTERGENIC_VARIANT	EUR
958	Certain early complications of trauma or procedure	injuries & poisonings	rs1405655	NR1H2	19	50882619	T	C	C	0.944718	0.0540915	0.849688	1.05038	0.293098	0.905868	1	442942	858	0.075181	1.1208e-11	COVID-19 Hospitalized,COVID-19 Critically ill	CODING_TRANSCRIPT_INTRON_VARIANT	EUR
270.32	Paraproteinemia	endocrine/metabolic	rs12660421	FOXP4-AS1	6	41488378	G	A	A	1.09886	0.0896699	0.921755	1.31	0.293099	0.905868	1	440972	3764	0.35506	1.1424e-09	COVID-19 Critically ill	DOWNSTREAM_GENE_VARIANT	EUR
153.3	Malignant neoplasm of rectum, rectosigmoid junction, and anus	neoplasms	rs11702230	LOC101928126	21	35377591	C	T	T	1.04353	0.0405296	0.963843	1.12981	0.29311	0.905868	1	441430	3037	0.099731	3.223e-09	COVID-19 Hospitalized	INTERGENIC_VARIANT	EUR
597	Other disorders of urethra and urinary tract	genitourinary	rs76423999	SLC12A7	5	1098067	T	A	A	0.952287	0.0465019	0.869332	1.04316	0.293111	0.905868	1	436769	4888	0.18412	3.8813e-07	COVID-19 Critically ill	CODING_TRANSCRIPT_INTRON_VARIANT	EUR
990	Effects radiation NOS	injuries & poisonings	rs1453205	LOC101928196	2	19901073	C	T	T	0.978863	0.0203216	0.940641	1.01864	0.293126	0.905868	1	434813	5216	0.096992	3.6368e-06	COVID-19 Critically ill	INTERGENIC_VARIANT	EUR
481	Influenza	respiratory	rs915823	TMPRSS2	21	42851454	A	C	C	0.971863	0.027148	0.921503	1.02498	0.293128	0.905868	1	426640	4728	-0.066039	1.6687e-06	COVID-19 Hospitalized	CODING_TRANSCRIPT_INTRON_VARIANT	EUR
339	Other headache syndromes	neurological	rs13179014	SPEF2	5	35693227	A	C	C	0.992554	0.00710946	0.978819	1.00648	0.293137	0.905868	1	344580	58562	-0.061249	6.1057e-07	COVID-19 Hospitalized	CODING_TRANSCRIPT_INTRON_VARIANT	EUR
599.4	Urinary incontinence	genitourinary	rs2284028	NCF4	22	37265172	A	C	C	0.943432	0.0553916	0.846372	1.05162	0.293143	0.905868	1	401413	25091	0.31271	4.1737e-06	COVID-19 Critically ill	CODING_TRANSCRIPT_INTRON_VARIANT	EUR
327.1	Hypersomnia	neurological	rs732990	CIB4	2	26842146	C	G	G	0.973185	0.0258563	0.925095	1.02377	0.293144	0.905868	1	432882	3189	0.056389	5.6358e-07	COVID-19 Hospitalized	CODING_TRANSCRIPT_INTRON_VARIANT	EUR
362.5	Toxic maculopathy of retina	sense organs	rs9497053	UTRN	6	145026256	G	A	A	0.883166	0.118188	0.700552	1.11338	0.293155	0.905868	1	445041	275	-0.064841	1.0064e-06	COVID-19 Hospitalized	CODING_TRANSCRIPT_INTRON_VARIANT	EUR
411.4	Coronary atherosclerosis	circulatory system	rs12660421	FOXP4-AS1	6	41488378	G	A	A	0.97828	0.0208895	0.939036	1.01916	0.293161	0.905868	1	303120	117872	0.35506	1.1424e-09	COVID-19 Critically ill	DOWNSTREAM_GENE_VARIANT	EUR
536.8	Dyspepsia and other specified disorders of function of stomach	digestive	rs35508621	LZTFL1	3	45880481	T	C	C	0.968679	0.0302729	0.912875	1.02789	0.293178	0.905868	1	421658	8524	0.38931	6.0917e-89	COVID-19 Hospitalized	CODING_TRANSCRIPT_INTRON_VARIANT	EUR
578.2	Blood in stool	digestive	rs9497053	UTRN	6	145026256	G	A	A	0.985639	0.0137615	0.959409	1.01259	0.293193	0.905868	1	397752	19776	-0.064841	1.0064e-06	COVID-19 Hospitalized	CODING_TRANSCRIPT_INTRON_VARIANT	EUR
251	Other disorders of pancreatic internal secretion	endocrine/metabolic	rs505922	ABO	9	136149229	T	C	C	1.09772	0.0886994	0.922551	1.30615	0.293196	0.905868	1	445055	278	-0.099884	2.0889e-20	COVID-19 Hospitalized	CODING_TRANSCRIPT_INTRON_VARIANT	EUR
384.1	Myringitis	sense organs	rs12809318	FBRSL1	12	133140840	T	C	C	0.900961	0.0992225	0.741733	1.09437	0.293208	0.905868	1	445261	217	-0.062781	9.5289e-09	COVID-19 Hospitalized	CODING_TRANSCRIPT_INTRON_VARIANT	EUR
370.31	Keratoconjunctivitis sicca	sense organs	rs4830964	.	23	15515319	C	G	G	0.979513	0.0196929	0.942427	1.01806	0.293209	0.905868	1	434305	3544	0.046578	2.9701e-06	COVID-19 Hospitalized	SEQUENCE_VARIANT	EUR
008.52	Intestinal infection due to C. difficile	infectious diseases	rs2277732	DPP9	19	4723670	C	A	A	1.02574	0.0241783	0.978265	1.07552	0.29322	0.905868	1	437817	4452	0.11697	6.1912e-22	COVID-19 Hospitalized,COVID-19 Critically ill	FIVE_PRIME_UTR_INTRON_VARIANT	EUR
427.7	Tachycardia NOS	circulatory system	rs9501257	HLA-DPB1	6	33055355	A	G	G	1.02271	0.0213618	0.980772	1.06644	0.293222	0.905868	1	408533	13267	0.17269	4.1339e-08	COVID-19 Critically ill	THREE_PRIME_UTR_EXON_VARIANT	EUR
536.3	Gastroparesis	digestive	rs10086829	COL14A1	8	121149129	G	A	A	0.96427	0.0346166	0.901017	1.03196	0.293234	0.905868	1	441291	2559	-0.097352	3.8599e-06	COVID-19 Critically ill	FIVE_PRIME_UTR_INTRON_VARIANT	EUR
189.11	Malignant neoplasm of kidney, except pelvis	neoplasms	rs9501257	HLA-DPB1	6	33055355	A	G	G	0.96477	0.0341245	0.902354	1.0315	0.293243	0.905868	1	439039	5406	0.17269	4.1339e-08	COVID-19 Critically ill	THREE_PRIME_UTR_EXON_VARIANT	EUR
550.4	Umbilical hernia	digestive	rs67959919	LZTFL1	3	45871908	G	A	A	0.975733	0.023374	0.932041	1.02147	0.293262	0.905868	1	424537	14311	0.59355	1.6043e-80	COVID-19 Critically ill	CODING_TRANSCRIPT_INTRON_VARIANT	EUR
274.21	Chondrocalcinosis	endocrine/metabolic	rs72711165	TMEM65	8	125336564	T	C	C	1.14266	0.12689	0.891063	1.4653	0.293267	0.905868	1	440683	2426	0.18279	6.0907e-07	COVID-19 Hospitalized	CODING_TRANSCRIPT_INTRON_VARIANT	EUR
721.2	Spondylosis with myelopathy	musculoskeletal	rs77534576	DLX4	17	47940666	C	T	T	0.924885	0.0742987	0.799548	1.06987	0.293269	0.905868	1	434420	5677	0.20794	1.7585e-10	COVID-19 Hospitalized	INTERGENIC_VARIANT	EUR
259	Other endocrine disorders	endocrine/metabolic	rs10129899	LINC00637	14	104330432	C	A	A	1.04533	0.0421829	0.962381	1.13543	0.293282	0.905868	1	441345	1267	-0.057002	2.1916e-06	COVID-19 Hospitalized	INTERGENIC_VARIANT	EUR
961.1	Poisoning/allergy of sulfonamides	injuries & poisonings	rs67579710	THBS3	1	155173527	G	A	A	0.870457	0.132013	0.672013	1.1275	0.293289	0.905868	1	444362	327	-0.10348	1.0252e-09	COVID-19 Hospitalized	CODING_TRANSCRIPT_INTRON_VARIANT	EUR
528.3	Cellulitis and abscess of oral soft tissues	digestive	rs10774671	OAS1	12	113357193	G	A	A	0.951808	0.0469981	0.86805	1.04365	0.293293	0.905868	1	440670	981	0.12569	3.6032e-11	COVID-19 Critically ill	SPLICE_ACCEPTOR_VARIANT	EUR
599.1	Urinary obstruction	genitourinary	rs7671107	LOC101929161	4	25449225	G	A	A	0.963165	0.0357128	0.898053	1.033	0.293303	0.905868	1	437241	2601	-0.064456	1.0803e-06	COVID-19 Hospitalized	INTERGENIC_VARIANT	EUR
788	Syncope and collapse	symptoms	rs9268576	HLA-DRA	6	32395641	T	C	C	1.01892	0.0178339	0.983919	1.05516	0.293307	0.905868	1	388155	32503	0.095134	9.9752e-07	COVID-19 Hospitalized	INTERGENIC_VARIANT	EUR
915	NA	NA	rs12567716	FOXD2	1	48197570	T	C	C	1.0193	0.0181881	0.983602	1.05629	0.293308	0.905868	1	394192	16797	-0.090753	1.4878e-06	COVID-19 Hospitalized	INTERGENIC_VARIANT	EUR
198.5	Secondary malignancy of brain/spine	neoplasms	rs2277732	DPP9	19	4723670	C	A	A	0.958154	0.040677	0.88473	1.03767	0.29331	0.905868	1	443700	1601	0.11697	6.1912e-22	COVID-19 Hospitalized,COVID-19 Critically ill	FIVE_PRIME_UTR_INTRON_VARIANT	EUR
618	Genital prolapse	genitourinary	rs9367106	LOC100505711	6	41483390	G	C	C	0.850535	0.154053	0.628872	1.15033	0.293315	0.905868	1	443181	1677	0.20225	3.4038e-11	COVID-19 Hospitalized	INTERGENIC_VARIANT	EUR
348	Other conditions of brain	neurological	rs11085727	TYK2	19	10466123	C	T	T	1.01948	0.0183573	0.98345	1.05683	0.293328	0.905868	1	429837	7370	0.17253	2.3333e-18	COVID-19 Critically ill,COVID-19 Hospitalized	CODING_TRANSCRIPT_INTRON_VARIANT	EUR
751.12	Congenital anomalies of male genital organs	congenital anomalies	rs62200027	CASC20	20	6469515	G	A	A	1.07294	0.0669982	0.940909	1.2235	0.29333	0.905868	1	444109	528	-0.053006	3.3456e-06	COVID-19 Hospitalized,COVID-19 Critically ill	NON_CODING_TRANSCRIPT_INTRON_VARIANT	EUR
331.9	Cerebral degeneration, unspecified	neurological	rs13050728	IFNAR2	21	34615210	T	C	C	1.06051	0.0559064	0.950443	1.18332	0.293346	0.905868	1	441028	780	-0.10657	4.0686e-21	COVID-19 Hospitalized,COVID-19 Critically ill	CODING_TRANSCRIPT_INTRON_VARIANT	EUR
270.21	Disorders of urea cycle metabolism	endocrine/metabolic	rs505922	ABO	9	136149229	T	C	C	0.899512	0.100783	0.738279	1.09596	0.293348	0.905868	1	445162	235	-0.099884	2.0889e-20	COVID-19 Hospitalized	CODING_TRANSCRIPT_INTRON_VARIANT	EUR
362.21	Macular degeneration, dry	sense organs	rs78313563	ESS2	22	19136365	G	A	A	0.946618	0.0522083	0.854545	1.04861	0.293359	0.905868	1	409952	25181	0.40873	6.5914e-07	COVID-19 Critically ill	UPSTREAM_GENE_VARIANT	EUR
796	Elevated prostate specific antigen [PSA]	genitourinary	rs78313563	ESS2	22	19136365	G	A	A	0.961634	0.0372312	0.893961	1.03443	0.293362	0.905868	1	379128	51273	0.40873	6.5914e-07	COVID-19 Critically ill	UPSTREAM_GENE_VARIANT	EUR
528.3	Cellulitis and abscess of oral soft tissues	digestive	rs766826	ELF5	11	34528766	C	T	T	0.946254	0.0525748	0.853603	1.04896	0.293363	0.905868	1	440670	981	-0.082134	1.155e-11	COVID-19 Hospitalized	CODING_TRANSCRIPT_INTRON_VARIANT	EUR
704	Diseases of hair and hair follicles	dermatologic	rs8052423	SLC22A31	16	89269178	G	T	T	0.979916	0.0193089	0.943524	1.01771	0.293388	0.905868	1	412605	12013	0.13037	1.0019e-06	COVID-19 Critically ill	UPSTREAM_GENE_VARIANT	EUR
592.2	Urethritis and urethral syndrome	genitourinary	rs9367106	LOC100505711	6	41483390	G	C	C	1.25159	0.213584	0.823491	1.90224	0.293392	0.905868	1	442984	558	0.20225	3.4038e-11	COVID-19 Hospitalized	INTERGENIC_VARIANT	EUR
414.2	ASCVD	circulatory system	rs1453205	LOC101928196	2	19901073	C	T	T	0.975439	0.023668	0.931223	1.02175	0.293398	0.905868	1	437950	3831	0.096992	3.6368e-06	COVID-19 Critically ill	INTERGENIC_VARIANT	EUR
386	Vertiginous syndromes and other disorders of vestibular system	sense organs	rs62200027	CASC20	20	6469515	G	A	A	1.01365	0.0129036	0.988335	1.03961	0.293407	0.905868	1	414117	15031	-0.053006	3.3456e-06	COVID-19 Hospitalized,COVID-19 Critically ill	NON_CODING_TRANSCRIPT_INTRON_VARIANT	EUR
686.1	Carbuncle and furuncle	dermatologic	rs61667602	CRHR1	17	43785349	T	C	C	1.02886	0.0270767	0.97568	1.08493	0.293409	0.905868	1	431493	3910	-0.093554	9.1279e-12	COVID-19 Hospitalized	FIVE_PRIME_UTR_INTRON_VARIANT	EUR
286.12	Congenital deficiency of other clotting factors (including factor VII)	hematopoietic	rs9268576	HLA-DRA	6	32395641	T	C	C	1.13665	0.121913	0.895066	1.44344	0.293423	0.905868	1	444862	575	0.095134	9.9752e-07	COVID-19 Hospitalized	INTERGENIC_VARIANT	EUR
681.2	Cellulitis and abscess of face/neck	dermatologic	rs11234800	ME3	11	86479407	G	C	C	1.03706	0.0346337	0.968997	1.1099	0.293426	0.905868	1	436202	3324	-0.077173	3.0702e-06	COVID-19 Hospitalized	INTERGENIC_VARIANT	EUR
611.11	Mammographic microcalcification	genitourinary	rs10774679	OAS3	12	113374748	C	T	T	1.07228	0.0664244	0.941385	1.22137	0.293435	0.905868	1	444610	536	0.075824	4.6954e-12	COVID-19 Hospitalized	UPSTREAM_GENE_VARIANT	EUR
698	Pruritus and related conditions	dermatologic	rs6869036	MGAT1	5	180223327	C	T	T	1.05065	0.0470325	0.958132	1.15211	0.29344	0.905868	1	414190	10641	0.25536	1.7578e-06	COVID-19 Critically ill	FIVE_PRIME_UTR_INTRON_VARIANT	EUR
316.1	Polyneuropathy due to drugs	mental disorders	rs10086829	COL14A1	8	121149129	G	A	A	0.904597	0.0954373	0.750272	1.09067	0.293445	0.905868	1	445038	327	-0.097352	3.8599e-06	COVID-19 Critically ill	FIVE_PRIME_UTR_INTRON_VARIANT	EUR
165	Cancer within the respiratory system	neoplasms	rs12809318	FBRSL1	12	133140840	T	C	C	1.01412	0.0133437	0.987939	1.04099	0.293452	0.905868	1	429516	12464	-0.062781	9.5289e-09	COVID-19 Hospitalized	CODING_TRANSCRIPT_INTRON_VARIANT	EUR
938.2	Chronic dermatitis due to solar radiation	dermatologic	rs7605877	FOXI3	2	88559025	T	C	C	0.970003	0.0289908	0.916423	1.02672	0.293461	0.905868	1	428555	6322	-0.071053	3.3369e-06	COVID-19 Hospitalized	INTERGENIC_VARIANT	EUR
293	Symptoms involving head and neck	mental disorders	rs10129899	LINC00637	14	104330432	C	A	A	0.927043	0.0721099	0.804859	1.06777	0.293461	0.905868	1	442318	434	-0.057002	2.1916e-06	COVID-19 Hospitalized	INTERGENIC_VARIANT	EUR
504.1	Idiopathic fibrosing alveolitis	respiratory	rs12809318	FBRSL1	12	133140840	T	C	C	1.0343	0.0321037	0.971227	1.10147	0.293463	0.905868	1	442021	2083	-0.062781	9.5289e-09	COVID-19 Hospitalized	CODING_TRANSCRIPT_INTRON_VARIANT	EUR
198.5	Secondary malignancy of brain/spine	neoplasms	rs9577395	ATP11A	13	113534984	C	G	G	0.954315	0.044511	0.874589	1.04131	0.293464	0.905868	1	443700	1601	0.064829	8.6068e-07	COVID-19 Hospitalized,COVID-19 Critically ill	CODING_TRANSCRIPT_INTRON_VARIANT	EUR
364.5	Corneal dystrophy	sense organs	rs7089827	TFAM	10	60157611	C	T	T	1.03706	0.03464	0.968987	1.10991	0.293486	0.905868	1	436313	5476	-0.14471	2.0338e-06	COVID-19 Critically ill	THREE_PRIME_UTR_EXON_VARIANT	EUR
420.22	Chronic pericarditis	circulatory system	rs11085727	TYK2	19	10466123	C	T	T	1.10195	0.0924154	0.919385	1.32076	0.2935	0.905868	1	445082	277	0.17253	2.3333e-18	COVID-19 Critically ill,COVID-19 Hospitalized	CODING_TRANSCRIPT_INTRON_VARIANT	EUR
378	Strabismus and other disorders of binocular eye movements	sense organs	rs60305836	CDH8	16	61709381	A	C	C	1.01908	0.0179919	0.983769	1.05566	0.293516	0.905868	1	420655	14796	0.086719	1.1846e-06	COVID-19 Hospitalized	CODING_TRANSCRIPT_INTRON_VARIANT	EUR
807	Fracture of ribs	injuries & poisonings	rs111783124	LOC101928126	21	35362848	G	A	A	0.973423	0.0256431	0.925708	1.0236	0.293516	0.905868	1	428717	7178	0.13532	2.1558e-07	COVID-19 Critically ill	INTERGENIC_VARIANT	EUR
070.3	Viral hepatitis C	infectious diseases	rs9896243	NSF	17	44826056	C	G	G	0.986249	0.0131822	0.961094	1.01206	0.293533	0.905868	1	423756	18968	-0.13155	3.2234e-08	COVID-19 Critically ill	CODING_TRANSCRIPT_INTRON_VARIANT	EUR
528.3	Cellulitis and abscess of oral soft tissues	digestive	rs2924480	ELF5	11	34529831	T	C	C	0.94734	0.0515021	0.856382	1.04796	0.293544	0.905868	1	440670	981	-0.11648	2.817e-07	COVID-19 Critically ill	CODING_TRANSCRIPT_INTRON_VARIANT	EUR
526	Diseases of the jaws	digestive	rs60869999	MYO1C	17	1390948	A	T	T	0.981183	0.018086	0.947011	1.01659	0.293557	0.905868	1	419563	8986	0.059541	2.9039e-06	COVID-19 Hospitalized	CODING_TRANSCRIPT_INTRON_VARIANT	EUR
411.1	Unstable angina (intermediate coronary syndrome)	circulatory system	rs505922	ABO	9	136149229	T	C	C	0.987107	0.0123548	0.963492	1.0113	0.293565	0.905868	1	414996	15541	-0.099884	2.0889e-20	COVID-19 Hospitalized	CODING_TRANSCRIPT_INTRON_VARIANT	EUR
960	Poisoning by antibiotics	injuries & poisonings	rs10774679	OAS3	12	113374748	C	T	T	1.03337	0.0312517	0.971971	1.09864	0.29359	0.905868	1	437278	2338	0.075824	4.6954e-12	COVID-19 Hospitalized	UPSTREAM_GENE_VARIANT	EUR
454.11	Varicose veins of lower extremity, symptomtic	circulatory system	rs9268576	HLA-DRA	6	32395641	T	C	C	1.03399	0.0318231	0.971465	1.10053	0.293598	0.905868	1	428463	9315	0.095134	9.9752e-07	COVID-19 Hospitalized	INTERGENIC_VARIANT	EUR
364.4	Corneal degenerations	sense organs	rs72655853	SBSPON	8	73985608	A	G	G	1.06193	0.0572142	0.949283	1.18795	0.2936	0.905868	1	438468	2715	0.22523	8.3915e-07	COVID-19 Critically ill	CODING_TRANSCRIPT_INTRON_VARIANT	EUR
367.1	Myopia	sense organs	rs8080583	KANSL1	17	44162597	C	A	A	0.992175	0.00747999	0.977735	1.00683	0.293605	0.905868	1	333149	61827	-0.12662	2.0785e-08	COVID-19 Critically ill	CODING_TRANSCRIPT_INTRON_VARIANT	EUR
555.2	Ulcerative colitis	digestive	rs111837807	CCHCR1	6	31121232	T	C	C	1.03833	0.0358127	0.967945	1.11383	0.293608	0.905868	1	437345	4977	0.20363	2.152e-11	COVID-19 Critically ill,COVID-19 Hospitalized	CODING_TRANSCRIPT_INTRON_VARIANT	EUR
288	Diseases of white blood cells	hematopoietic	rs9461128	TMEM14B	6	10753875	T	C	C	0.941142	0.0577604	0.840406	1.05395	0.293616	0.905868	1	405134	16687	0.13046	3.4269e-06	COVID-19 Hospitalized	CODING_TRANSCRIPT_INTRON_VARIANT	EUR
585.3	Chronic renal failure [CKD]	genitourinary	rs8052423	SLC22A31	16	89269178	G	T	T	0.990008	0.00956234	0.971626	1.00874	0.293625	0.905868	1	371111	57327	0.13037	1.0019e-06	COVID-19 Critically ill	UPSTREAM_GENE_VARIANT	EUR
751.12	Congenital anomalies of male genital organs	congenital anomalies	rs622568	SEC61G	7	54647894	A	C	C	0.913097	0.0865675	0.770603	1.08194	0.293627	0.905868	1	444109	528	0.11965	2.6006e-06	COVID-19 Critically ill	INTERGENIC_VARIANT	EUR
371.2	Conjunctivitis, noninfectious	sense organs	rs7960611	CLEC1A	12	10230416	G	A	A	1.02823	0.0265102	0.97617	1.08307	0.293629	0.905868	1	423890	8629	-0.1584	3.3086e-07	COVID-19 Critically ill	CODING_TRANSCRIPT_INTRON_VARIANT	EUR
368.1	Amblyopia	sense organs	rs11234800	ME3	11	86479407	G	C	C	0.97271	0.0263473	0.923754	1.02426	0.293635	0.905868	1	436041	6052	-0.077173	3.0702e-06	COVID-19 Hospitalized	INTERGENIC_VARIANT	EUR
440	Atherosclerosis	circulatory system	rs13050728	IFNAR2	21	34615210	T	C	C	0.988168	0.0113337	0.966459	1.01036	0.293636	0.905868	1	403825	19592	-0.10657	4.0686e-21	COVID-19 Hospitalized,COVID-19 Critically ill	CODING_TRANSCRIPT_INTRON_VARIANT	EUR
228	Hemangioma and lymphangioma, any site	neoplasms	rs9461128	TMEM14B	6	10753875	T	C	C	1.08261	0.0755822	0.933547	1.25547	0.293638	0.905868	1	418435	8468	0.13046	3.4269e-06	COVID-19 Hospitalized	CODING_TRANSCRIPT_INTRON_VARIANT	EUR
433.3	Cerebral ischemia	circulatory system	rs10774671	OAS1	12	113357193	G	A	A	1.00953	0.00903242	0.991816	1.02756	0.293639	0.905868	1	398352	29533	0.12569	3.6032e-11	COVID-19 Critically ill	SPLICE_ACCEPTOR_VARIANT	EUR
334.21	Amyotrophic Lateral Sclerosis	neurological	rs117169628	SLC22A31	16	89262657	G	A	A	0.915395	0.0841801	0.776166	1.0796	0.293662	0.905868	1	445073	663	0.081201	5.77e-07	COVID-19 Hospitalized	SYNONYMOUS_VARIANT	EUR
287.32	Secondary thrombocytopenia	hematopoietic	rs8080583	KANSL1	17	44162597	C	A	A	1.03962	0.0370019	0.966894	1.11782	0.293675	0.905868	1	440340	2074	-0.12662	2.0785e-08	COVID-19 Critically ill	CODING_TRANSCRIPT_INTRON_VARIANT	EUR
736.4	Genu valgum or varum (acquired)	musculoskeletal	rs9577395	ATP11A	13	113534984	C	G	G	0.950697	0.0481485	0.865084	1.04478	0.293683	0.905868	1	442885	1367	0.064829	8.6068e-07	COVID-19 Hospitalized,COVID-19 Critically ill	CODING_TRANSCRIPT_INTRON_VARIANT	EUR
747	Cardiac and circulatory congenital anomalies	congenital anomalies	rs9461128	TMEM14B	6	10753875	T	C	C	1.11962	0.107598	0.906737	1.38247	0.293687	0.905868	1	434925	4121	0.13046	3.4269e-06	COVID-19 Hospitalized	CODING_TRANSCRIPT_INTRON_VARIANT	EUR
528.4	Cysts of oral soft tissues	digestive	rs1405655	NR1H2	19	50882619	T	C	C	0.89078	0.11015	0.717812	1.10543	0.293714	0.905868	1	444643	213	0.075181	1.1208e-11	COVID-19 Hospitalized,COVID-19 Critically ill	CODING_TRANSCRIPT_INTRON_VARIANT	EUR
426.91	Cardiac pacemaker in situ	circulatory system	rs5023077	FBRSL1	12	133141973	T	C	C	0.987763	0.0117259	0.965321	1.01073	0.293719	0.905868	1	424178	16701	-0.090901	1.5172e-06	COVID-19 Critically ill	CODING_TRANSCRIPT_INTRON_VARIANT	EUR
696	Psoriasis and related disorders	dermatologic	rs7605877	FOXI3	2	88559025	T	C	C	0.980895	0.0183715	0.946204	1.01686	0.293732	0.905868	1	422713	15958	-0.071053	3.3369e-06	COVID-19 Hospitalized	INTERGENIC_VARIANT	EUR
504	Other alveolar and parietoalveolar pneumonopathy	respiratory	rs622568	SEC61G	7	54647894	A	C	C	1.03224	0.0302172	0.972877	1.09522	0.293739	0.905868	1	438702	3991	0.11965	2.6006e-06	COVID-19 Critically ill	INTERGENIC_VARIANT	EUR
792	Abnormal Papanicolaou smear of cervix and cervical HPV	genitourinary	rs12809318	FBRSL1	12	133140840	T	C	C	1.02752	0.0258581	0.976743	1.08094	0.293742	0.905868	1	439847	3777	-0.062781	9.5289e-09	COVID-19 Hospitalized	CODING_TRANSCRIPT_INTRON_VARIANT	EUR
557	Intestinal malabsorption (non-celiac)	digestive	rs7605877	FOXI3	2	88559025	T	C	C	1.11332	0.102241	0.911156	1.36034	0.293745	0.905868	1	444479	451	-0.071053	3.3369e-06	COVID-19 Hospitalized	INTERGENIC_VARIANT	EUR
292.3	Memory loss	mental disorders	rs7579014	BCL11A	2	60707894	G	A	A	0.986275	0.0131624	0.961157	1.01205	0.293748	0.905868	1	417158	14136	-0.05629	1.2614e-06	COVID-19 Hospitalized	CODING_TRANSCRIPT_INTRON_VARIANT	EUR
556	Ulceration of the lower GI tract	digestive	rs1453205	LOC101928196	2	19901073	C	T	T	0.960728	0.0381591	0.891496	1.03534	0.293749	0.905868	1	440180	1462	0.096992	3.6368e-06	COVID-19 Critically ill	INTERGENIC_VARIANT	EUR
440.2	Atherosclerosis of the extremities	circulatory system	rs9497053	UTRN	6	145026256	G	A	A	0.983079	0.0162545	0.952254	1.0149	0.293762	0.905868	1	419620	14098	-0.064841	1.0064e-06	COVID-19 Hospitalized	CODING_TRANSCRIPT_INTRON_VARIANT	EUR
711.1	Pyogenic arthritis	musculoskeletal	rs35508621	LZTFL1	3	45880481	T	C	C	0.936674	0.0623107	0.82899	1.05835	0.293764	0.905868	1	441890	2049	0.38931	6.0917e-89	COVID-19 Hospitalized	CODING_TRANSCRIPT_INTRON_VARIANT	EUR
564.8	NA	NA	rs72711165	TMEM65	8	125336564	T	C	C	1.10102	0.0916631	0.919964	1.31771	0.293771	0.905868	1	426025	5014	0.18279	6.0907e-07	COVID-19 Hospitalized	CODING_TRANSCRIPT_INTRON_VARIANT	EUR
433.1	Occlusion and stenosis of precerebral arteries	circulatory system	rs7671107	LOC101929161	4	25449225	G	A	A	1.01277	0.012084	0.989062	1.03704	0.293787	0.905868	1	400518	25177	-0.064456	1.0803e-06	COVID-19 Hospitalized	INTERGENIC_VARIANT	EUR
757	Congenital anomalies of the integument	congenital anomalies	rs7579014	BCL11A	2	60707894	G	A	A	1.05828	0.053958	0.952078	1.17633	0.293791	0.905868	1	443500	827	-0.05629	1.2614e-06	COVID-19 Hospitalized	CODING_TRANSCRIPT_INTRON_VARIANT	EUR
592.2	Urethritis and urethral syndrome	genitourinary	rs3746539	PTPRT	20	40702071	G	A	A	1.06809	0.0627424	0.944496	1.20785	0.293796	0.905868	1	442984	558	0.05405	1.7723e-06	COVID-19 Hospitalized	THREE_PRIME_UTR_EXON_VARIANT	EUR
603	Other disorders of testis	genitourinary	rs1878527	ANKRD30BL	2	133056313	T	C	C	0.978091	0.0211017	0.938464	1.01939	0.293812	0.905868	1	431244	7737	-0.077457	2.0215e-06	COVID-19 Hospitalized	INTERGENIC_VARIANT	EUR
427	Cardiac dysrhythmias	circulatory system	rs732990	CIB4	2	26842146	C	G	G	0.994755	0.0050096	0.985035	1.00457	0.293814	0.905868	1	253945	138772	0.056389	5.6358e-07	COVID-19 Hospitalized	CODING_TRANSCRIPT_INTRON_VARIANT	EUR
480.1	Bacterial pneumonia	respiratory	rs5023077	FBRSL1	12	133141973	T	C	C	1.01524	0.014411	0.986969	1.04433	0.293814	0.905868	1	422651	10579	-0.090901	1.5172e-06	COVID-19 Critically ill	CODING_TRANSCRIPT_INTRON_VARIANT	EUR
338.1	Acute pain	neurological	rs111783124	LOC101928126	21	35362848	G	A	A	1.01708	0.0161335	0.985423	1.04976	0.293815	0.905868	1	392505	18247	0.13532	2.1558e-07	COVID-19 Critically ill	INTERGENIC_VARIANT	EUR
613.9	Breast disorder NOS	genitourinary	rs581342	LMNA	1	156095466	T	C	C	1.11823	0.106453	0.907652	1.37767	0.293831	0.905868	1	443349	628	0.090245	2.6355e-07	COVID-19 Hospitalized	CODING_TRANSCRIPT_INTRON_VARIANT	EUR
550.5	Ventral hernia	digestive	rs11234800	ME3	11	86479407	G	C	C	0.977304	0.02187	0.936297	1.02011	0.29384	0.905868	1	429188	8817	-0.077173	3.0702e-06	COVID-19 Hospitalized	INTERGENIC_VARIANT	EUR
180.3	Cervical intraepithelial neoplasia [CIN] [Cervical dysplasia]	neoplasms	rs12660421	FOXP4-AS1	6	41488378	G	A	A	1.16226	0.143242	0.877759	1.53897	0.293842	0.905868	1	443510	1480	0.35506	1.1424e-09	COVID-19 Critically ill	DOWNSTREAM_GENE_VARIANT	EUR
189.2	Cancer of bladder	neoplasms	rs7560588	BCL11A	2	60727416	G	A	A	1.01763	0.0166522	0.984956	1.05139	0.293868	0.905868	1	432071	10852	-0.12371	2.3396e-07	COVID-19 Critically ill	CODING_TRANSCRIPT_INTRON_VARIANT	EUR
593	Hematuria	genitourinary	rs13050728	IFNAR2	21	34615210	T	C	C	1.00894	0.00847641	0.992314	1.02584	0.293868	0.905868	1	384706	36834	-0.10657	4.0686e-21	COVID-19 Hospitalized,COVID-19 Critically ill	CODING_TRANSCRIPT_INTRON_VARIANT	EUR
571.8	Liver abscess and sequelae of chronic liver disease	digestive	rs8052423	SLC22A31	16	89269178	G	T	T	0.967562	0.0314157	0.909783	1.02901	0.293874	0.905868	1	438114	4510	0.13037	1.0019e-06	COVID-19 Critically ill	UPSTREAM_GENE_VARIANT	EUR
442.4	Arterial dissection	circulatory system	rs10774679	OAS3	12	113374748	C	T	T	1.10251	0.0929788	0.918841	1.3229	0.293888	0.905868	1	445266	269	0.075824	4.6954e-12	COVID-19 Hospitalized	UPSTREAM_GENE_VARIANT	EUR
246.2	Thyroid cyst	endocrine/metabolic	rs35154152	THBS3	1	155172725	T	C	C	1.12662	0.113583	0.901767	1.40753	0.29389	0.905868	1	444955	361	-0.20528	2.3574e-11	COVID-19 Critically ill	SYNONYMOUS_VARIANT	EUR
596.1	Bladder neck obstruction	genitourinary	rs78313563	ESS2	22	19136365	G	A	A	1.11309	0.102077	0.911262	1.35962	0.293892	0.905868	1	434167	5252	0.40873	6.5914e-07	COVID-19 Critically ill	UPSTREAM_GENE_VARIANT	EUR
386.1	Meniere's disease	sense organs	rs467843	TRAPPC13	5	64945715	A	G	G	0.963664	0.0352626	0.899312	1.03262	0.293897	0.905868	1	442836	1980	-0.089724	1.7259e-06	COVID-19 Critically ill	CODING_TRANSCRIPT_INTRON_VARIANT	EUR
250.6	Polyneuropathy in diabetes	endocrine/metabolic	rs76073397	MIR548H2	16	11386452	T	C	C	1.02112	0.0199101	0.982038	1.06175	0.293897	0.905868	1	416664	18063	0.14454	9.6663e-07	COVID-19 Critically ill,COVID-19 Hospitalized	INTERGENIC_VARIANT	EUR
476	Allergic rhinitis	respiratory	rs60869999	MYO1C	17	1390948	A	T	T	1.00688	0.00653504	0.994068	1.01986	0.293899	0.905868	1	314012	86037	0.059541	2.9039e-06	COVID-19 Hospitalized	CODING_TRANSCRIPT_INTRON_VARIANT	EUR
704	Diseases of hair and hair follicles	dermatologic	rs67579710	THBS3	1	155173527	G	A	A	1.02208	0.0208065	0.981237	1.06462	0.293902	0.905868	1	412605	12013	-0.10348	1.0252e-09	COVID-19 Hospitalized	CODING_TRANSCRIPT_INTRON_VARIANT	EUR
363.3	Chorioretinal scars	sense organs	rs34488998	NKAIN3	8	63408372	G	A	A	1.04754	0.0442511	0.960515	1.14245	0.293915	0.905868	1	429961	7466	0.1355	3.4644e-06	COVID-19 Hospitalized	CODING_TRANSCRIPT_INTRON_VARIANT	EUR
686.1	Carbuncle and furuncle	dermatologic	rs7605877	FOXI3	2	88559025	T	C	C	1.03828	0.0357952	0.967937	1.11374	0.293923	0.905868	1	431493	3910	-0.071053	3.3369e-06	COVID-19 Hospitalized	INTERGENIC_VARIANT	EUR
426.92	Cardiac defibrillator in situ	circulatory system	rs9461128	TMEM14B	6	10753875	T	C	C	1.07939	0.0727893	0.935879	1.24491	0.293932	0.905868	1	433895	9457	0.13046	3.4269e-06	COVID-19 Hospitalized	CODING_TRANSCRIPT_INTRON_VARIANT	EUR
401.21	Hypertensive heart disease	circulatory system	rs1250993	LOC101929525	10	81399565	C	G	G	1.01202	0.0113861	0.989687	1.03486	0.293953	0.905868	1	402686	22301	0.12403	5.3767e-08	COVID-19 Critically ill	INTERGENIC_VARIANT	EUR
255.12	Hyperaldosteronism	endocrine/metabolic	rs34488998	NKAIN3	8	63408372	G	A	A	1.1608	0.142078	0.878657	1.53353	0.293959	0.905868	1	444982	659	0.1355	3.4644e-06	COVID-19 Hospitalized	CODING_TRANSCRIPT_INTRON_VARIANT	EUR
316.1	Polyneuropathy due to drugs	mental disorders	rs12660421	FOXP4-AS1	6	41488378	G	A	A	1.34544	0.282737	0.773032	2.34169	0.293969	0.905868	1	445038	327	0.35506	1.1424e-09	COVID-19 Critically ill	DOWNSTREAM_GENE_VARIANT	EUR
347	Cataplexy and narcolepsy	neurological	rs495828	ABO	9	136154867	G	T	T	0.943972	0.0549418	0.847603	1.0513	0.293969	0.905868	1	444211	1022	-0.13432	6.5649e-10	COVID-19 Critically ill	UPSTREAM_GENE_VARIANT	EUR
478	Throat pain	respiratory	rs13179014	SPEF2	5	35693227	A	C	C	1.03802	0.0355608	0.96814	1.11295	0.293976	0.905868	1	434612	1880	-0.061249	6.1057e-07	COVID-19 Hospitalized	CODING_TRANSCRIPT_INTRON_VARIANT	EUR
331.1	Hydrocephalus	neurological	rs55654108	PDCL3P4	3	101425703	A	G	G	0.949556	0.0493238	0.862057	1.04594	0.293987	0.905868	1	444387	963	-0.05662	1.0636e-06	COVID-19 Hospitalized	INTERGENIC_VARIANT	EUR
564.1	Irritable Bowel Syndrome	digestive	rs1405655	NR1H2	19	50882619	T	C	C	0.985627	0.013796	0.959333	1.01264	0.294001	0.905868	1	423464	13755	0.075181	1.1208e-11	COVID-19 Hospitalized,COVID-19 Critically ill	CODING_TRANSCRIPT_INTRON_VARIANT	EUR
429.3	Symptoms involving cardiovascular system	circulatory system	rs147812915	KAT7	17	47858295	C	T	T	0.940963	0.0579888	0.839871	1.05422	0.294009	0.905868	1	425491	5545	0.23438	1.0943e-07	COVID-19 Critically ill	INTERGENIC_VARIANT	EUR
736.2	Acquired deformities of finger	musculoskeletal	rs5023077	FBRSL1	12	133141973	T	C	C	0.961517	0.0373974	0.893561	1.03464	0.294014	0.905868	1	442527	1532	-0.090901	1.5172e-06	COVID-19 Critically ill	CODING_TRANSCRIPT_INTRON_VARIANT	EUR
599	Other symptoms/disorders or the urinary system	genitourinary	rs2924480	ELF5	11	34529831	T	C	C	0.993191	0.00651074	0.980598	1.00595	0.294022	0.905868	1	317332	79165	-0.11648	2.817e-07	COVID-19 Critically ill	CODING_TRANSCRIPT_INTRON_VARIANT	EUR
711.2	Reiter's disease	musculoskeletal	rs467843	TRAPPC13	5	64945715	A	G	G	1.08327	0.076227	0.932939	1.25783	0.29403	0.905868	1	445287	435	-0.089724	1.7259e-06	COVID-19 Critically ill	CODING_TRANSCRIPT_INTRON_VARIANT	EUR
259	Other endocrine disorders	endocrine/metabolic	rs76073397	MIR548H2	16	11386452	T	C	C	1.0783	0.0718469	0.936665	1.24136	0.294046	0.905868	1	441345	1267	0.14454	9.6663e-07	COVID-19 Critically ill,COVID-19 Hospitalized	INTERGENIC_VARIANT	EUR
721.2	Spondylosis with myelopathy	musculoskeletal	rs11234800	ME3	11	86479407	G	C	C	1.02842	0.0267058	0.975972	1.08368	0.294057	0.905868	1	434420	5677	-0.077173	3.0702e-06	COVID-19 Hospitalized	INTERGENIC_VARIANT	EUR
457	Encounter for long-term (current) use of anticoagulants, antithrombotics, aspirin	circulatory system	rs12567716	FOXD2	1	48197570	T	C	C	0.972508	0.0265688	0.923161	1.02449	0.294062	0.905868	1	423980	7984	-0.090753	1.4878e-06	COVID-19 Hospitalized	INTERGENIC_VARIANT	EUR
803.21	Colles' fracture	injuries & poisonings	rs2284028	NCF4	22	37265172	A	C	C	0.668557	0.383735	0.315139	1.41832	0.294064	0.905868	1	444818	604	0.31271	4.1737e-06	COVID-19 Critically ill	CODING_TRANSCRIPT_INTRON_VARIANT	EUR
184	Cancer of other female genital organs	neoplasms	rs8080583	KANSL1	17	44162597	C	A	A	0.922456	0.0769279	0.79335	1.07257	0.294072	0.905868	1	444841	532	-0.12662	2.0785e-08	COVID-19 Critically ill	CODING_TRANSCRIPT_INTRON_VARIANT	EUR
704.1	Alopecia	dermatologic	rs8080583	KANSL1	17	44162597	C	A	A	0.959841	0.0390651	0.889092	1.03622	0.294079	0.905868	1	440652	1966	-0.12662	2.0785e-08	COVID-19 Critically ill	CODING_TRANSCRIPT_INTRON_VARIANT	EUR
362.31	Separation of retinal layers	sense organs	rs7605877	FOXI3	2	88559025	T	C	C	0.941915	0.0570353	0.842293	1.05332	0.294097	0.905868	1	442441	1643	-0.071053	3.3369e-06	COVID-19 Hospitalized	INTERGENIC_VARIANT	EUR
198.6	Secondary malignancy of bone	neoplasms	rs75505823	LRP1	12	57540956	G	T	T	0.946971	0.0519336	0.855324	1.04844	0.294101	0.905868	1	439778	4600	-0.20852	3.0745e-06	COVID-19 Critically ill	CODING_TRANSCRIPT_INTRON_VARIANT	EUR
198.4	Secondary malignant neoplasm of liver	neoplasms	rs505922	ABO	9	136149229	T	C	C	0.968912	0.0301025	0.9134	1.0278	0.294111	0.905868	1	442220	2539	-0.099884	2.0889e-20	COVID-19 Hospitalized	CODING_TRANSCRIPT_INTRON_VARIANT	EUR
279	Disorders involving the immune mechanism	endocrine/metabolic	rs9577395	ATP11A	13	113534984	C	G	G	1.04629	0.0431297	0.961478	1.13858	0.294112	0.905868	1	442534	1615	0.064829	8.6068e-07	COVID-19 Hospitalized,COVID-19 Critically ill	CODING_TRANSCRIPT_INTRON_VARIANT	EUR
610	Benign mammary dysplasias	genitourinary	rs72655853	SBSPON	8	73985608	A	G	G	0.940671	0.0582992	0.839099	1.05454	0.29413	0.905868	1	439251	3249	0.22523	8.3915e-07	COVID-19 Critically ill	CODING_TRANSCRIPT_INTRON_VARIANT	EUR
573.9	Abnormal serum enzyme levels	digestive	rs10774671	OAS1	12	113357193	G	A	A	0.978179	0.0210303	0.938679	1.01934	0.294132	0.905868	1	428173	4983	0.12569	3.6032e-11	COVID-19 Critically ill	SPLICE_ACCEPTOR_VARIANT	EUR
198	Secondary malignant neoplasm	neoplasms	rs7560588	BCL11A	2	60727416	G	A	A	0.985325	0.0140921	0.958483	1.01292	0.294134	0.905868	1	425144	15450	-0.12371	2.3396e-07	COVID-19 Critically ill	CODING_TRANSCRIPT_INTRON_VARIANT	EUR
759	Other and unspecified congenital anomalies	congenital anomalies	rs55654108	PDCL3P4	3	101425703	A	G	G	0.925282	0.0740226	0.800324	1.06975	0.294137	0.905868	1	444429	431	-0.05662	1.0636e-06	COVID-19 Hospitalized	INTERGENIC_VARIANT	EUR
346	Abnormal findings on study of brain and/or nervous system	neurological	rs34488998	NKAIN3	8	63408372	G	A	A	1.165	0.145578	0.875812	1.54968	0.29414	0.905868	1	441702	621	0.1355	3.4644e-06	COVID-19 Hospitalized	CODING_TRANSCRIPT_INTRON_VARIANT	EUR
202	Cancer of other lymphoid, histiocytic tissue	neoplasms	rs72711165	TMEM65	8	125336564	T	C	C	0.907459	0.0925687	0.756889	1.08798	0.294167	0.905868	1	437723	5814	0.18279	6.0907e-07	COVID-19 Hospitalized	CODING_TRANSCRIPT_INTRON_VARIANT	EUR
292.4	Altered mental status	mental disorders	rs13050728	IFNAR2	21	34615210	T	C	C	0.985562	0.013864	0.959142	1.01271	0.29417	0.905868	1	417249	12719	-0.10657	4.0686e-21	COVID-19 Hospitalized,COVID-19 Critically ill	CODING_TRANSCRIPT_INTRON_VARIANT	EUR
457.3	Encounter for long-term (current) use of aspirin	circulatory system	rs12567716	FOXD2	1	48197570	T	C	C	0.967541	0.0314556	0.909692	1.02907	0.294171	0.905868	1	427610	5676	-0.090753	1.4878e-06	COVID-19 Hospitalized	INTERGENIC_VARIANT	EUR
535	Gastritis and duodenitis	digestive	rs1453205	LOC101928196	2	19901073	C	T	T	1.01057	0.0100282	0.990906	1.03063	0.294185	0.905868	1	393193	22473	0.096992	3.6368e-06	COVID-19 Critically ill	INTERGENIC_VARIANT	EUR
602	Other disorders of prostate	genitourinary	rs6869036	MGAT1	5	180223327	C	T	T	1.06151	0.0569023	0.949483	1.18675	0.294195	0.905868	1	428400	7204	0.25536	1.7578e-06	COVID-19 Critically ill	FIVE_PRIME_UTR_INTRON_VARIANT	EUR
707.2	Chronic ulcer of leg or foot	dermatologic	rs9497053	UTRN	6	145026256	G	A	A	0.984611	0.0147846	0.956489	1.01356	0.2942	0.905868	1	420294	17075	-0.064841	1.0064e-06	COVID-19 Hospitalized	CODING_TRANSCRIPT_INTRON_VARIANT	EUR
313.1	Attention deficit hyperactivity disorder	mental disorders	rs1453205	LOC101928196	2	19901073	C	T	T	1.01539	0.0145574	0.986825	1.04478	0.294204	0.905868	1	432123	10962	0.096992	3.6368e-06	COVID-19 Critically ill	INTERGENIC_VARIANT	EUR
426.8	Other cardiac conduction disorders	circulatory system	rs8052423	SLC22A31	16	89269178	G	T	T	0.933735	0.0653633	0.82146	1.06136	0.294204	0.905868	1	441687	1054	0.13037	1.0019e-06	COVID-19 Critically ill	UPSTREAM_GENE_VARIANT	EUR
580.14	Chronic glomerulonephritis, NOS	genitourinary	rs467843	TRAPPC13	5	64945715	A	G	G	0.920115	0.0793723	0.787554	1.07499	0.294207	0.905868	1	445077	385	-0.089724	1.7259e-06	COVID-19 Critically ill	CODING_TRANSCRIPT_INTRON_VARIANT	EUR
912	Insect bite	injuries & poisonings	rs1250993	LOC101929525	10	81399565	C	G	G	1.02798	0.0263079	0.976318	1.08238	0.294207	0.905868	1	427106	3933	0.12403	5.3767e-08	COVID-19 Critically ill	INTERGENIC_VARIANT	EUR
749	Congenital anomalies of face and neck	congenital anomalies	rs1405655	NR1H2	19	50882619	T	C	C	1.07379	0.0678722	0.940039	1.22657	0.29421	0.905868	1	443718	524	0.075181	1.1208e-11	COVID-19 Hospitalized,COVID-19 Critically ill	CODING_TRANSCRIPT_INTRON_VARIANT	EUR
695.2	Bullous dermatoses	dermatologic	rs10774671	OAS1	12	113357193	G	A	A	1.0521	0.0484168	0.956848	1.15683	0.294224	0.905868	1	443880	953	0.12569	3.6032e-11	COVID-19 Critically ill	SPLICE_ACCEPTOR_VARIANT	EUR
738.4	Acquired spondylolisthesis	musculoskeletal	rs732990	CIB4	2	26842146	C	G	G	1.0229	0.0215827	0.980528	1.06709	0.294232	0.905868	1	433955	4601	0.056389	5.6358e-07	COVID-19 Hospitalized	CODING_TRANSCRIPT_INTRON_VARIANT	EUR
242.3	Exophthalmos	endocrine/metabolic	rs61667602	CRHR1	17	43785349	T	C	C	1.06919	0.0637806	0.943546	1.21156	0.294239	0.905868	1	444312	684	-0.093554	9.1279e-12	COVID-19 Hospitalized	FIVE_PRIME_UTR_INTRON_VARIANT	EUR
281.9	Deficiency anemias	hematopoietic	rs12259804	PLEKHS1	10	115573378	T	C	C	1.07035	0.064816	0.942655	1.21533	0.294251	0.905868	1	437310	2969	-0.27547	4.8674e-08	COVID-19 Critically ill	INTERGENIC_VARIANT	EUR
1012	NA	NA	rs5023077	FBRSL1	12	133141973	T	C	C	1.05494	0.050992	0.954602	1.16582	0.294256	0.905868	1	442839	824	-0.090901	1.5172e-06	COVID-19 Critically ill	CODING_TRANSCRIPT_INTRON_VARIANT	EUR
751	Genitourinary congenital anomalies	congenital anomalies	rs72655853	SBSPON	8	73985608	A	G	G	1.03738	0.0349927	0.96862	1.11103	0.294258	0.905868	1	426706	7464	0.22523	8.3915e-07	COVID-19 Critically ill	CODING_TRANSCRIPT_INTRON_VARIANT	EUR
281	Other deficiency anemia	hematopoietic	rs2284028	NCF4	22	37265172	A	C	C	0.929137	0.0700805	0.809892	1.06594	0.294279	0.905868	1	416925	15056	0.31271	4.1737e-06	COVID-19 Critically ill	CODING_TRANSCRIPT_INTRON_VARIANT	EUR
270.3	Disorders of plasma protein metabolism	endocrine/metabolic	rs7671107	LOC101929161	4	25449225	G	A	A	0.972916	0.0261811	0.924251	1.02414	0.294283	0.905868	1	437235	4906	-0.064456	1.0803e-06	COVID-19 Hospitalized	INTERGENIC_VARIANT	EUR
313.2	Tics and stuttering	mental disorders	rs7089827	TFAM	10	60157611	C	T	T	0.909406	0.0905475	0.761524	1.08601	0.294284	0.905868	1	444263	869	-0.14471	2.0338e-06	COVID-19 Critically ill	THREE_PRIME_UTR_EXON_VARIANT	EUR
588.1	Renal osteodystrophy	genitourinary	rs467843	TRAPPC13	5	64945715	A	G	G	0.957195	0.0417148	0.882049	1.03874	0.294295	0.905868	1	443393	1409	-0.089724	1.7259e-06	COVID-19 Critically ill	CODING_TRANSCRIPT_INTRON_VARIANT	EUR
702.4	Degenerative skin disorders	dermatologic	rs915823	TMPRSS2	21	42851454	A	C	C	0.884894	0.116606	0.704103	1.11211	0.294303	0.905868	1	445012	268	-0.066039	1.6687e-06	COVID-19 Hospitalized	CODING_TRANSCRIPT_INTRON_VARIANT	EUR
350.3	Lack of coordination	neurological	rs1250993	LOC101929525	10	81399565	C	G	G	0.974689	0.0244457	0.92909	1.02253	0.294306	0.905868	1	434159	4627	0.12403	5.3767e-08	COVID-19 Critically ill	INTERGENIC_VARIANT	EUR
276.41	Acidosis	endocrine/metabolic	rs111783124	LOC101928126	21	35362848	G	A	A	1.02633	0.0247785	0.977674	1.0774	0.294306	0.905868	1	425841	7433	0.13532	2.1558e-07	COVID-19 Critically ill	INTERGENIC_VARIANT	EUR
290.12	Dementia with cerebral degenerations	mental disorders	rs5023077	FBRSL1	12	133141973	T	C	C	1.04004	0.037437	0.966461	1.11922	0.294313	0.905868	1	443105	1538	-0.090901	1.5172e-06	COVID-19 Critically ill	CODING_TRANSCRIPT_INTRON_VARIANT	EUR
331.1	Hydrocephalus	neurological	rs721917	SFTPD	10	81706324	A	G	G	1.04955	0.0461173	0.958846	1.14884	0.294316	0.905868	1	444387	963	0.055247	2.0819e-07	COVID-19 Hospitalized	SYNONYMOUS_VARIANT	EUR
742.9	Other derangement of joint	musculoskeletal	rs35508621	LZTFL1	3	45880481	T	C	C	0.966276	0.0327127	0.906267	1.03026	0.29432	0.905868	1	425008	7368	0.38931	6.0917e-89	COVID-19 Hospitalized	CODING_TRANSCRIPT_INTRON_VARIANT	EUR
327.3	Sleep apnea	neurological	rs7089827	TFAM	10	60157611	C	T	T	1.00897	0.0085181	0.992268	1.02596	0.294321	0.905868	1	281691	143378	-0.14471	2.0338e-06	COVID-19 Critically ill	THREE_PRIME_UTR_EXON_VARIANT	EUR
561.2	NA	NA	rs10129899	LINC00637	14	104330432	C	A	A	1.02177	0.020538	0.981457	1.06374	0.294359	0.905868	1	427311	5412	-0.057002	2.1916e-06	COVID-19 Hospitalized	INTERGENIC_VARIANT	EUR
871.3	Open wound of foot except toe(s) alone	injuries & poisonings	rs12567716	FOXD2	1	48197570	T	C	C	0.962713	0.0362389	0.896706	1.03358	0.294362	0.905868	1	435118	4260	-0.090753	1.4878e-06	COVID-19 Hospitalized	INTERGENIC_VARIANT	EUR
367.1	Myopia	sense organs	rs76423999	SLC12A7	5	1098067	T	A	A	0.985516	0.0139142	0.959002	1.01276	0.294364	0.905868	1	333149	61827	0.18412	3.8813e-07	COVID-19 Critically ill	CODING_TRANSCRIPT_INTRON_VARIANT	EUR
521.2	Dental abrasion, erosion and attrition	digestive	rs7579014	BCL11A	2	60707894	G	A	A	0.982445	0.0168905	0.950454	1.01551	0.294368	0.905868	1	425579	8461	-0.05629	1.2614e-06	COVID-19 Hospitalized	CODING_TRANSCRIPT_INTRON_VARIANT	EUR
420.3	Endocarditis	circulatory system	rs9461128	TMEM14B	6	10753875	T	C	C	0.869661	0.133182	0.669862	1.12905	0.294373	0.905868	1	438427	3140	0.13046	3.4269e-06	COVID-19 Hospitalized	CODING_TRANSCRIPT_INTRON_VARIANT	EUR
480.12	Pseudomonal pneumonia	respiratory	rs6869036	MGAT1	5	180223327	C	T	T	1.29156	0.244006	0.800602	2.0836	0.294386	0.905868	1	445113	324	0.25536	1.7578e-06	COVID-19 Critically ill	FIVE_PRIME_UTR_INTRON_VARIANT	EUR
770	Myalgia and myositis unspecified	symptoms	rs1405655	NR1H2	19	50882619	T	C	C	1.01072	0.0101725	0.990771	1.03108	0.294386	0.905868	1	394588	26002	0.075181	1.1208e-11	COVID-19 Hospitalized,COVID-19 Critically ill	CODING_TRANSCRIPT_INTRON_VARIANT	EUR
704.1	Alopecia	dermatologic	rs9367106	LOC100505711	6	41483390	G	C	C	1.13369	0.11967	0.896667	1.43337	0.294394	0.905868	1	440652	1966	0.20225	3.4038e-11	COVID-19 Hospitalized	INTERGENIC_VARIANT	EUR
380.4	Impacted cerumen	sense organs	rs1453205	LOC101928196	2	19901073	C	T	T	0.992602	0.00708224	0.978919	1.00648	0.294395	0.905868	1	349798	51556	0.096992	3.6368e-06	COVID-19 Critically ill	INTERGENIC_VARIANT	EUR
327.5	Parasomnia	neurological	rs9367106	LOC100505711	6	41483390	G	C	C	0.934336	0.0647769	0.822934	1.06082	0.294402	0.905868	1	426256	8117	0.20225	3.4038e-11	COVID-19 Hospitalized	INTERGENIC_VARIANT	EUR
802	Fracture of pelvis	injuries & poisonings	rs2277732	DPP9	19	4723670	C	A	A	1.04459	0.0416055	0.962788	1.13334	0.294409	0.905868	1	443608	1480	0.11697	6.1912e-22	COVID-19 Hospitalized,COVID-19 Critically ill	FIVE_PRIME_UTR_INTRON_VARIANT	EUR
367	Disorders of refraction and accommodation; blindness and low vision	sense organs	rs12660421	FOXP4-AS1	6	41488378	G	A	A	0.979679	0.0195828	0.94279	1.01801	0.294458	0.90596	1	136415	274397	0.35506	1.1424e-09	COVID-19 Critically ill	DOWNSTREAM_GENE_VARIANT	EUR
747.2	Congenital anomalies of peripheral vascular system	congenital anomalies	rs12567716	FOXD2	1	48197570	T	C	C	0.921231	0.0782577	0.790233	1.07394	0.294459	0.90596	1	443120	941	-0.090753	1.4878e-06	COVID-19 Hospitalized	INTERGENIC_VARIANT	EUR
579.2	Splenomegaly	digestive	rs12567716	FOXD2	1	48197570	T	C	C	1.04599	0.0428892	0.961656	1.13772	0.294475	0.90596	1	438601	2871	-0.090753	1.4878e-06	COVID-19 Hospitalized	INTERGENIC_VARIANT	EUR
361.2	Retinoschisis and retinal cysts	sense organs	rs6869036	MGAT1	5	180223327	C	T	T	1.12916	0.115872	0.899757	1.41705	0.29448	0.90596	1	443487	1616	0.25536	1.7578e-06	COVID-19 Critically ill	FIVE_PRIME_UTR_INTRON_VARIANT	EUR
512	Other symptoms of respiratory system	respiratory	rs9501257	HLA-DPB1	6	33055355	A	G	G	1.00863	0.00819373	0.992558	1.02496	0.294503	0.90596	1	210618	162365	0.17269	4.1339e-08	COVID-19 Critically ill	THREE_PRIME_UTR_EXON_VARIANT	EUR
327.5	Parasomnia	neurological	rs35508621	LZTFL1	3	45880481	T	C	C	0.9678	0.031222	0.910352	1.02887	0.294507	0.90596	1	426256	8117	0.38931	6.0917e-89	COVID-19 Hospitalized	CODING_TRANSCRIPT_INTRON_VARIANT	EUR
530.3	Stricture and stenosis of esophagus	digestive	rs11085727	TYK2	19	10466123	C	T	T	1.02424	0.0228477	0.979386	1.07115	0.294508	0.90596	1	435228	4714	0.17253	2.3333e-18	COVID-19 Critically ill,COVID-19 Hospitalized	CODING_TRANSCRIPT_INTRON_VARIANT	EUR
1010.3	NA	NA	rs76073397	MIR548H2	16	11386452	T	C	C	0.990528	0.00907863	0.973059	1.00831	0.294511	0.90596	1	224337	142640	0.14454	9.6663e-07	COVID-19 Critically ill,COVID-19 Hospitalized	INTERGENIC_VARIANT	EUR
394.1	Mitral valve stenosis and aortic valve stenosis	circulatory system	rs915823	TMPRSS2	21	42851454	A	C	C	1.05046	0.0469606	0.958089	1.15173	0.294523	0.90596	1	440241	1520	-0.066039	1.6687e-06	COVID-19 Hospitalized	CODING_TRANSCRIPT_INTRON_VARIANT	EUR
612.1	Galactorrhea	genitourinary	rs60869999	MYO1C	17	1390948	A	T	T	0.885835	0.115645	0.706181	1.11119	0.294524	0.90596	1	445416	222	0.059541	2.9039e-06	COVID-19 Hospitalized	CODING_TRANSCRIPT_INTRON_VARIANT	EUR
729.3	Panniculitis	musculoskeletal	rs766826	ELF5	11	34528766	C	T	T	0.910862	0.0890674	0.764959	1.08459	0.294527	0.90596	1	444829	346	-0.082134	1.155e-11	COVID-19 Hospitalized	CODING_TRANSCRIPT_INTRON_VARIANT	EUR
271	Disorders of carbohydrate transport and metabolism	endocrine/metabolic	rs10774671	OAS1	12	113357193	G	A	A	1.01663	0.015735	0.985755	1.04847	0.294565	0.90604	1	425522	9128	0.12569	3.6032e-11	COVID-19 Critically ill	SPLICE_ACCEPTOR_VARIANT	EUR
246.2	Thyroid cyst	endocrine/metabolic	rs67579710	THBS3	1	155173527	G	A	A	1.1267	0.113809	0.90143	1.40825	0.294569	0.90604	1	444955	361	-0.10348	1.0252e-09	COVID-19 Hospitalized	CODING_TRANSCRIPT_INTRON_VARIANT	EUR
396	Abnormal heart sounds	circulatory system	rs9577395	ATP11A	13	113534984	C	G	G	1.01648	0.0155937	0.985882	1.04802	0.294586	0.906049	1	415801	12909	0.064829	8.6068e-07	COVID-19 Hospitalized,COVID-19 Critically ill	CODING_TRANSCRIPT_INTRON_VARIANT	EUR
288.2	Elevated white blood cell count	hematopoietic	rs9896243	NSF	17	44826056	C	G	G	0.982873	0.0164821	0.95163	1.01514	0.294588	0.906049	1	414052	11696	-0.13155	3.2234e-08	COVID-19 Critically ill	CODING_TRANSCRIPT_INTRON_VARIANT	EUR
691.1	Ichthyosis congenita	dermatologic	rs4830964	.	23	15515319	C	G	G	1.07718	0.0709348	0.937363	1.23785	0.294603	0.906064	1	445462	247	0.046578	2.9701e-06	COVID-19 Hospitalized	SEQUENCE_VARIANT	EUR
428.2	Heart failure NOS	circulatory system	rs1405655	NR1H2	19	50882619	T	C	C	1.02569	0.0242047	0.978169	1.07552	0.294618	0.906064	1	434972	4198	0.075181	1.1208e-11	COVID-19 Hospitalized,COVID-19 Critically ill	CODING_TRANSCRIPT_INTRON_VARIANT	EUR
242.1	Graves' disease	endocrine/metabolic	rs12660421	FOXP4-AS1	6	41488378	G	A	A	0.853695	0.150931	0.635082	1.14756	0.294624	0.906064	1	443596	1610	0.35506	1.1424e-09	COVID-19 Critically ill	DOWNSTREAM_GENE_VARIANT	EUR
274	Gout and other crystal arthropathies	endocrine/metabolic	rs12660421	FOXP4-AS1	6	41488378	G	A	A	0.969065	0.029984	0.913756	1.02772	0.294627	0.906064	1	391768	41652	0.35506	1.1424e-09	COVID-19 Critically ill	DOWNSTREAM_GENE_VARIANT	EUR
426.24	Atrioventricular block, complete	circulatory system	rs10129899	LINC00637	14	104330432	C	A	A	0.979498	0.0197666	0.942277	1.01819	0.294657	0.906064	1	438212	5858	-0.057002	2.1916e-06	COVID-19 Hospitalized	INTERGENIC_VARIANT	EUR
250.3	Insulin pump user	endocrine/metabolic	rs13050728	IFNAR2	21	34615210	T	C	C	0.984499	0.0149077	0.956149	1.01369	0.29466	0.906064	1	425923	10951	-0.10657	4.0686e-21	COVID-19 Hospitalized,COVID-19 Critically ill	CODING_TRANSCRIPT_INTRON_VARIANT	EUR
411.8	Other chronic ischemic heart disease, unspecified	circulatory system	rs4830964	.	23	15515319	C	G	G	0.994954	0.00482713	0.985585	1.00441	0.294662	0.906064	1	356205	69082	0.046578	2.9701e-06	COVID-19 Hospitalized	SEQUENCE_VARIANT	EUR
523	Gingival and periodontal diseases	digestive	rs117169628	SLC22A31	16	89262657	G	A	A	0.990741	0.00887682	0.973653	1.00813	0.294669	0.906064	1	357807	66945	0.081201	5.77e-07	COVID-19 Hospitalized	SYNONYMOUS_VARIANT	EUR
704	Diseases of hair and hair follicles	dermatologic	rs60869999	MYO1C	17	1390948	A	T	T	1.01651	0.015628	0.985848	1.04813	0.294671	0.906064	1	412605	12013	0.059541	2.9039e-06	COVID-19 Hospitalized	CODING_TRANSCRIPT_INTRON_VARIANT	EUR
335	Multiple sclerosis	neurological	rs10774671	OAS1	12	113357193	G	A	A	0.970368	0.0287058	0.917281	1.02653	0.294706	0.906064	1	442366	2674	0.12569	3.6032e-11	COVID-19 Critically ill	SPLICE_ACCEPTOR_VARIANT	EUR
525.1	Loss of teeth or edentulism	digestive	rs12567716	FOXD2	1	48197570	T	C	C	0.988388	0.0111469	0.967028	1.01022	0.294715	0.906064	1	380720	49882	-0.090753	1.4878e-06	COVID-19 Hospitalized	INTERGENIC_VARIANT	EUR
274	Gout and other crystal arthropathies	endocrine/metabolic	rs76073397	MIR548H2	16	11386452	T	C	C	1.01427	0.0135194	0.987744	1.0415	0.294734	0.906064	1	391768	41652	0.14454	9.6663e-07	COVID-19 Critically ill,COVID-19 Hospitalized	INTERGENIC_VARIANT	EUR
870.2	Open wound of ear	injuries & poisonings	rs61667602	CRHR1	17	43785349	T	C	C	0.909101	0.0909524	0.760665	1.0865	0.294736	0.906064	1	444446	368	-0.093554	9.1279e-12	COVID-19 Hospitalized	FIVE_PRIME_UTR_INTRON_VARIANT	EUR
172	Skin cancer	neoplasms	rs55654108	PDCL3P4	3	101425703	A	G	G	0.993496	0.00622761	0.981443	1.0057	0.294741	0.906064	1	348477	78683	-0.05662	1.0636e-06	COVID-19 Hospitalized	INTERGENIC_VARIANT	EUR
580.31	Nephritis and nephropathy in diseases classified elsewhere	genitourinary	rs2284028	NCF4	22	37265172	A	C	C	0.83254	0.174918	0.590901	1.17299	0.294744	0.906064	1	440699	2478	0.31271	4.1737e-06	COVID-19 Critically ill	CODING_TRANSCRIPT_INTRON_VARIANT	EUR
345	Epilepsy, recurrent seizures, convulsions	neurological	rs2277732	DPP9	19	4723670	C	A	A	1.01308	0.0124057	0.988747	1.03802	0.294757	0.906064	1	418672	17519	0.11697	6.1912e-22	COVID-19 Hospitalized,COVID-19 Critically ill	FIVE_PRIME_UTR_INTRON_VARIANT	EUR
665	NA	NA	rs4830964	.	23	15515319	C	G	G	0.900496	0.100035	0.740171	1.09555	0.294763	0.906064	1	445144	223	0.046578	2.9701e-06	COVID-19 Hospitalized	SEQUENCE_VARIANT	EUR
327.6	Circadian rhythm sleep disorder	neurological	rs581342	LMNA	1	156095466	T	C	C	1.09496	0.0865832	0.924053	1.29747	0.294774	0.906064	1	442656	955	0.090245	2.6355e-07	COVID-19 Hospitalized	CODING_TRANSCRIPT_INTRON_VARIANT	EUR
714.1	Rheumatoid arthritis	musculoskeletal	rs9367106	LOC100505711	6	41483390	G	C	C	0.939759	0.0593033	0.836637	1.05559	0.294774	0.906064	1	431500	9933	0.20225	3.4038e-11	COVID-19 Hospitalized	INTERGENIC_VARIANT	EUR
217.1	Nevus, non-neoplastic	neoplasms	rs111783124	LOC101928126	21	35362848	G	A	A	1.0213	0.0201179	0.981814	1.06238	0.29478	0.906064	1	407958	11392	0.13532	2.1558e-07	COVID-19 Critically ill	INTERGENIC_VARIANT	EUR
738.4	Acquired spondylolisthesis	musculoskeletal	rs111837807	CCHCR1	6	31121232	T	C	C	1.04004	0.0374711	0.966393	1.1193	0.294789	0.906064	1	433955	4601	0.20363	2.152e-11	COVID-19 Critically ill,COVID-19 Hospitalized	CODING_TRANSCRIPT_INTRON_VARIANT	EUR
288.11	Neutropenia	hematopoietic	rs35508621	LZTFL1	3	45880481	T	C	C	1.04647	0.0433534	0.961221	1.13927	0.29479	0.906064	1	438702	3855	0.38931	6.0917e-89	COVID-19 Hospitalized	CODING_TRANSCRIPT_INTRON_VARIANT	EUR
523.3	Periodontitis (acute or chronic)	digestive	rs505922	ABO	9	136149229	T	C	C	1.00898	0.00853583	0.992243	1.02601	0.294792	0.906064	1	393257	33759	-0.099884	2.0889e-20	COVID-19 Hospitalized	CODING_TRANSCRIPT_INTRON_VARIANT	EUR
458	Hypotension	circulatory system	rs10086829	COL14A1	8	121149129	G	A	A	1.01043	0.00990679	0.991003	1.03024	0.294793	0.906064	1	375830	35156	-0.097352	3.8599e-06	COVID-19 Critically ill	FIVE_PRIME_UTR_INTRON_VARIANT	EUR
041.12	Methicillin resistant Staphylococcus aureus	infectious diseases	rs915823	TMPRSS2	21	42851454	A	C	C	0.968761	0.0302936	0.912916	1.02802	0.294794	0.906064	1	436651	3765	-0.066039	1.6687e-06	COVID-19 Hospitalized	CODING_TRANSCRIPT_INTRON_VARIANT	EUR
514.2	Solitary pulmonary nodule	respiratory	rs77534576	DLX4	17	47940666	C	T	T	1.04011	0.0375371	0.966334	1.11952	0.294802	0.906064	1	407074	21205	0.20794	1.7585e-10	COVID-19 Hospitalized	INTERGENIC_VARIANT	EUR
800.1	Fracture of neck of femur	injuries & poisonings	rs117169628	SLC22A31	16	89262657	G	A	A	0.963609	0.0353848	0.899045	1.03281	0.294818	0.906064	1	440666	3595	0.081201	5.77e-07	COVID-19 Hospitalized	SYNONYMOUS_VARIANT	EUR
740.11	Osteoarthrosis, localized, primary	musculoskeletal	rs13179014	SPEF2	5	35693227	A	C	C	0.993165	0.00654669	0.980503	1.00599	0.294822	0.906064	1	342013	68587	-0.061249	6.1057e-07	COVID-19 Hospitalized	CODING_TRANSCRIPT_INTRON_VARIANT	EUR
394.3	Aortic valve disease	circulatory system	rs12567716	FOXD2	1	48197570	T	C	C	1.15202	0.135091	0.884039	1.50124	0.29483	0.906064	1	445065	266	-0.090753	1.4878e-06	COVID-19 Hospitalized	INTERGENIC_VARIANT	EUR
994.21	Septic shock	injuries & poisonings	rs7960611	CLEC1A	12	10230416	G	A	A	0.947186	0.0517963	0.855749	1.04839	0.294844	0.906064	1	440481	2099	-0.1584	3.3086e-07	COVID-19 Critically ill	CODING_TRANSCRIPT_INTRON_VARIANT	EUR
772.2	Spasm of muscle	symptoms	rs11085727	TYK2	19	10466123	C	T	T	1.01643	0.0155604	0.985903	1.04791	0.294846	0.906064	1	414480	10387	0.17253	2.3333e-18	COVID-19 Critically ill,COVID-19 Hospitalized	CODING_TRANSCRIPT_INTRON_VARIANT	EUR
371.1	Uveitis, noninfectious or NOS	sense organs	rs111783124	LOC101928126	21	35362848	G	A	A	1.03466	0.0325276	0.970757	1.10277	0.294853	0.906064	1	438713	4250	0.13532	2.1558e-07	COVID-19 Critically ill	INTERGENIC_VARIANT	EUR
530.6	Diverticulum of esophagus, acquired	digestive	rs9896243	NSF	17	44826056	C	G	G	1.07706	0.070865	0.937386	1.23754	0.294857	0.906064	1	444800	585	-0.13155	3.2234e-08	COVID-19 Critically ill	CODING_TRANSCRIPT_INTRON_VARIANT	EUR
250	Diabetes mellitus	endocrine/metabolic	rs7960611	CLEC1A	12	10230416	G	A	A	0.991654	0.00800141	0.976223	1.00733	0.294874	0.906092	1	278599	148675	-0.1584	3.3086e-07	COVID-19 Critically ill	CODING_TRANSCRIPT_INTRON_VARIANT	EUR
706.8	Other specified diseases of sebaceous glands	dermatologic	rs76423999	SLC12A7	5	1098067	T	A	A	1.02536	0.0239127	0.978415	1.07456	0.294902	0.906138	1	398109	18496	0.18412	3.8813e-07	COVID-19 Critically ill	CODING_TRANSCRIPT_INTRON_VARIANT	EUR
1007	NA	NA	rs3746539	PTPRT	20	40702071	G	A	A	0.938165	0.0609396	0.832545	1.05719	0.294908	0.906138	1	443004	603	0.05405	1.7723e-06	COVID-19 Hospitalized	THREE_PRIME_UTR_EXON_VARIANT	EUR
358	Myoneural disorders	neurological	rs505922	ABO	9	136149229	T	C	C	0.954503	0.0444567	0.874855	1.0414	0.294913	0.906138	1	444251	1161	-0.099884	2.0889e-20	COVID-19 Hospitalized	CODING_TRANSCRIPT_INTRON_VARIANT	EUR
415.1	Acute pulmonary heart disease	circulatory system	rs76073397	MIR548H2	16	11386452	T	C	C	0.972236	0.0268832	0.922335	1.02484	0.294922	0.906141	1	432568	10022	0.14454	9.6663e-07	COVID-19 Critically ill,COVID-19 Hospitalized	INTERGENIC_VARIANT	EUR
910	Superficial injury, infected	injuries & poisonings	rs11085727	TYK2	19	10466123	C	T	T	0.923637	0.0758476	0.796048	1.07167	0.294953	0.906211	1	442368	442	0.17253	2.3333e-18	COVID-19 Critically ill,COVID-19 Hospitalized	CODING_TRANSCRIPT_INTRON_VARIANT	EUR
728.2	Laxity of ligament or hypermobility syndrome	musculoskeletal	rs495828	ABO	9	136154867	G	T	T	1.07831	0.0719931	0.936404	1.24172	0.294979	0.906245	1	444307	551	-0.13432	6.5649e-10	COVID-19 Critically ill	UPSTREAM_GENE_VARIANT	EUR
270.21	Disorders of urea cycle metabolism	endocrine/metabolic	rs55654108	PDCL3P4	3	101425703	A	G	G	1.10805	0.0979689	0.914463	1.34261	0.294985	0.906245	1	445162	235	-0.05662	1.0636e-06	COVID-19 Hospitalized	INTERGENIC_VARIANT	EUR
370.1	Corneal ulcer	sense organs	rs111783124	LOC101928126	21	35362848	G	A	A	0.940245	0.0588358	0.837837	1.05517	0.294988	0.906245	1	443641	1384	0.13532	2.1558e-07	COVID-19 Critically ill	INTERGENIC_VARIANT	EUR
458.2	Iatrogenic hypotension	circulatory system	rs12567716	FOXD2	1	48197570	T	C	C	1.05799	0.0538329	0.952051	1.17572	0.295009	0.906285	1	436235	1789	-0.090753	1.4878e-06	COVID-19 Hospitalized	INTERGENIC_VARIANT	EUR
272.1	Hyperlipidemia	endocrine/metabolic	rs12567716	FOXD2	1	48197570	T	C	C	0.990447	0.00916702	0.97281	1.0084	0.295029	0.906322	1	96215	323851	-0.090753	1.4878e-06	COVID-19 Hospitalized	INTERGENIC_VARIANT	EUR
706	Diseases of sebaceous glands	dermatologic	rs8080583	KANSL1	17	44162597	C	A	A	1.00809	0.00769563	0.992999	1.02341	0.295067	0.906398	1	338693	57077	-0.12662	2.0785e-08	COVID-19 Critically ill	CODING_TRANSCRIPT_INTRON_VARIANT	EUR
602.3	Dysplasia of prostate	genitourinary	rs1878527	ANKRD30BL	2	133056313	T	C	C	0.941469	0.0576049	0.840954	1.054	0.295084	0.906398	1	443119	1009	-0.077457	2.0215e-06	COVID-19 Hospitalized	INTERGENIC_VARIANT	EUR
965	Poisoning by analgesics, antipyretics, and antirheumatics	injuries & poisonings	rs1405655	NR1H2	19	50882619	T	C	C	0.946419	0.0525976	0.853713	1.04919	0.295094	0.906398	1	442271	908	0.075181	1.1208e-11	COVID-19 Hospitalized,COVID-19 Critically ill	CODING_TRANSCRIPT_INTRON_VARIANT	EUR
793.2	NA	NA	rs75505823	LRP1	12	57540956	G	T	T	0.950002	0.0489883	0.863029	1.04574	0.295096	0.906398	1	422623	5179	-0.20852	3.0745e-06	COVID-19 Critically ill	CODING_TRANSCRIPT_INTRON_VARIANT	EUR
371.3	Inflammation of eyelids	sense organs	rs12259804	PLEKHS1	10	115573378	T	C	C	1.02003	0.018939	0.982858	1.0586	0.295099	0.906398	1	368351	40905	-0.27547	4.8674e-08	COVID-19 Critically ill	INTERGENIC_VARIANT	EUR
704	Diseases of hair and hair follicles	dermatologic	rs35154152	THBS3	1	155172725	T	C	C	1.02198	0.0207664	0.981219	1.06443	0.29512	0.906398	1	412605	12013	-0.20528	2.3574e-11	COVID-19 Critically ill	SYNONYMOUS_VARIANT	EUR
503	Pulmonary congestion and hypostasis	respiratory	rs732990	CIB4	2	26842146	C	G	G	0.966509	0.032537	0.906798	1.03015	0.295123	0.906398	1	437160	1991	0.056389	5.6358e-07	COVID-19 Hospitalized	CODING_TRANSCRIPT_INTRON_VARIANT	EUR
395.2	Nonrheumatic aortic valve disorders	circulatory system	rs9577395	ATP11A	13	113534984	C	G	G	0.986042	0.0134262	0.960433	1.01233	0.295125	0.906398	1	416064	18250	0.064829	8.6068e-07	COVID-19 Hospitalized,COVID-19 Critically ill	CODING_TRANSCRIPT_INTRON_VARIANT	EUR
395.3	Nonrheumatic tricuspid valve disorders	circulatory system	rs11702230	LOC101928126	21	35377591	C	T	T	1.064	0.0592526	0.947338	1.19502	0.295134	0.906398	1	438203	1392	0.099731	3.223e-09	COVID-19 Hospitalized	INTERGENIC_VARIANT	EUR
304	Adjustment reaction	mental disorders	rs78313563	ESS2	22	19136365	G	A	A	1.03463	0.0325184	0.970746	1.10272	0.295134	0.906398	1	342376	66777	0.40873	6.5914e-07	COVID-19 Critically ill	UPSTREAM_GENE_VARIANT	EUR
433.2	Occlusion of cerebral arteries	circulatory system	rs10086829	COL14A1	8	121149129	G	A	A	0.986457	0.0130255	0.961592	1.01196	0.295173	0.906465	1	416981	19093	-0.097352	3.8599e-06	COVID-19 Critically ill	FIVE_PRIME_UTR_INTRON_VARIANT	EUR
555.21	Ulcerative colitis (chronic)	digestive	rs7605877	FOXI3	2	88559025	T	C	C	0.941119	0.0579711	0.840039	1.05436	0.295177	0.906465	1	442238	1598	-0.071053	3.3369e-06	COVID-19 Hospitalized	INTERGENIC_VARIANT	EUR
278	Overweight, obesity and other hyperalimentation	endocrine/metabolic	rs915823	TMPRSS2	21	42851454	A	C	C	0.993822	0.00591989	0.982358	1.00542	0.295192	0.906465	1	221194	186855	-0.066039	1.6687e-06	COVID-19 Hospitalized	CODING_TRANSCRIPT_INTRON_VARIANT	EUR
384	Other disorders of tympanic membrane	sense organs	rs3746539	PTPRT	20	40702071	G	A	A	0.972837	0.0263076	0.923947	1.02431	0.295197	0.906465	1	439291	3234	0.05405	1.7723e-06	COVID-19 Hospitalized	THREE_PRIME_UTR_EXON_VARIANT	EUR
599.1	Urinary obstruction	genitourinary	rs9896243	NSF	17	44826056	C	G	G	1.03623	0.033998	0.969428	1.10763	0.295241	0.906465	1	437241	2601	-0.13155	3.2234e-08	COVID-19 Critically ill	CODING_TRANSCRIPT_INTRON_VARIANT	EUR
374	Other disorders of eyelids	sense organs	rs10774671	OAS1	12	113357193	G	A	A	1.00902	0.00857433	0.9922	1.02612	0.295242	0.906465	1	392601	33255	0.12569	3.6032e-11	COVID-19 Critically ill	SPLICE_ACCEPTOR_VARIANT	EUR
070.9	Hepatitis NOS	infectious diseases	rs721917	SFTPD	10	81706324	A	G	G	1.03031	0.0285298	0.974281	1.08957	0.295244	0.906465	1	438969	2536	0.055247	2.0819e-07	COVID-19 Hospitalized	SYNONYMOUS_VARIANT	EUR
394.1	Mitral valve stenosis and aortic valve stenosis	circulatory system	rs11085727	TYK2	19	10466123	C	T	T	1.04274	0.0399896	0.964137	1.12776	0.295252	0.906465	1	440241	1520	0.17253	2.3333e-18	COVID-19 Critically ill,COVID-19 Hospitalized	CODING_TRANSCRIPT_INTRON_VARIANT	EUR
480.5	Bronchopneumonia and lung abscess	respiratory	rs8080583	KANSL1	17	44162597	C	A	A	1.05265	0.0490263	0.956212	1.15882	0.295256	0.906465	1	441463	1166	-0.12662	2.0785e-08	COVID-19 Critically ill	CODING_TRANSCRIPT_INTRON_VARIANT	EUR
512.9	Other dyspnea	respiratory	rs13179014	SPEF2	5	35693227	A	C	C	1.00699	0.00665826	0.993937	1.02022	0.295264	0.906465	1	319830	65854	-0.061249	6.1057e-07	COVID-19 Hospitalized	CODING_TRANSCRIPT_INTRON_VARIANT	EUR
726.3	Bursitis	musculoskeletal	rs7560588	BCL11A	2	60727416	G	A	A	0.984241	0.0151773	0.955394	1.01396	0.295298	0.906465	1	416826	13180	-0.12371	2.3396e-07	COVID-19 Critically ill	CODING_TRANSCRIPT_INTRON_VARIANT	EUR
456	Chronic venous insufficiency [CVI]	circulatory system	rs9268576	HLA-DRA	6	32395641	T	C	C	1.02196	0.0207544	0.981221	1.06439	0.295314	0.906465	1	406809	23122	0.095134	9.9752e-07	COVID-19 Hospitalized	INTERGENIC_VARIANT	EUR
283	Acquired hemolytic anemias	hematopoietic	rs12259804	PLEKHS1	10	115573378	T	C	C	1.15225	0.135421	0.883643	1.50251	0.29533	0.906465	1	444525	637	-0.27547	4.8674e-08	COVID-19 Critically ill	INTERGENIC_VARIANT	EUR
350	Abnormal movement	neurological	rs13179014	SPEF2	5	35693227	A	C	C	0.993352	0.00637444	0.981018	1.00584	0.295346	0.906465	1	325382	75084	-0.061249	6.1057e-07	COVID-19 Hospitalized	CODING_TRANSCRIPT_INTRON_VARIANT	EUR
706	Diseases of sebaceous glands	dermatologic	rs76423999	SLC12A7	5	1098067	T	A	A	1.01509	0.0143082	0.987014	1.04396	0.295353	0.906465	1	338693	57077	0.18412	3.8813e-07	COVID-19 Critically ill	CODING_TRANSCRIPT_INTRON_VARIANT	EUR
442.1	Aortic aneurysm	circulatory system	rs72711165	TMEM65	8	125336564	T	C	C	0.948767	0.0502581	0.859765	1.04698	0.295354	0.906465	1	416581	20244	0.18279	6.0907e-07	COVID-19 Hospitalized	CODING_TRANSCRIPT_INTRON_VARIANT	EUR
514.2	Solitary pulmonary nodule	respiratory	rs8080583	KANSL1	17	44162597	C	A	A	0.987488	0.0120324	0.964472	1.01105	0.295355	0.906465	1	407074	21205	-0.12662	2.0785e-08	COVID-19 Critically ill	CODING_TRANSCRIPT_INTRON_VARIANT	EUR
159.3	Malignant neoplasm of gallbladder and extrahepatic bile ducts	neoplasms	rs55654108	PDCL3P4	3	101425703	A	G	G	0.923713	0.0758315	0.79614	1.07173	0.295356	0.906465	1	445334	413	-0.05662	1.0636e-06	COVID-19 Hospitalized	INTERGENIC_VARIANT	EUR
361	Retinal detachments and defects	sense organs	rs55654108	PDCL3P4	3	101425703	A	G	G	0.985527	0.0139317	0.958981	1.01281	0.295357	0.906465	1	427145	12346	-0.05662	1.0636e-06	COVID-19 Hospitalized	INTERGENIC_VARIANT	EUR
198.3	Secondary malignant neoplasm of digestive systems	neoplasms	rs5023077	FBRSL1	12	133141973	T	C	C	0.949072	0.0499505	0.860561	1.04669	0.295358	0.906465	1	444216	859	-0.090901	1.5172e-06	COVID-19 Critically ill	CODING_TRANSCRIPT_INTRON_VARIANT	EUR
401.3	Other hypertensive complications	circulatory system	rs147812915	KAT7	17	47858295	C	T	T	1.06681	0.0618034	0.945105	1.20419	0.29536	0.906465	1	433906	4380	0.23438	1.0943e-07	COVID-19 Critically ill	INTERGENIC_VARIANT	EUR
255.12	Hyperaldosteronism	endocrine/metabolic	rs2924480	ELF5	11	34529831	T	C	C	0.936198	0.063005	0.827442	1.05925	0.295374	0.906465	1	444982	659	-0.11648	2.817e-07	COVID-19 Critically ill	CODING_TRANSCRIPT_INTRON_VARIANT	EUR
250.24	Type 2 diabetes with neurological manifestations	endocrine/metabolic	rs11234800	ME3	11	86479407	G	C	C	0.990239	0.00937385	0.972212	1.0086	0.295377	0.906465	1	375236	54642	-0.077173	3.0702e-06	COVID-19 Hospitalized	INTERGENIC_VARIANT	EUR
272.11	Hypercholesterolemia	endocrine/metabolic	rs6869036	MGAT1	5	180223327	C	T	T	0.977757	0.0214978	0.937415	1.01984	0.295406	0.906465	1	349470	63395	0.25536	1.7578e-06	COVID-19 Critically ill	FIVE_PRIME_UTR_INTRON_VARIANT	EUR
610.2	Fibroadenosis of breast	genitourinary	rs60305836	CDH8	16	61709381	A	C	C	0.884177	0.117648	0.702096	1.11348	0.295413	0.906465	1	444897	364	0.086719	1.1846e-06	COVID-19 Hospitalized	CODING_TRANSCRIPT_INTRON_VARIANT	EUR
497	Bronchitis	respiratory	rs1453205	LOC101928196	2	19901073	C	T	T	0.988742	0.010821	0.967992	1.00994	0.29542	0.906465	1	389047	19132	0.096992	3.6368e-06	COVID-19 Critically ill	INTERGENIC_VARIANT	EUR
250.12	Type 1 diabetes with renal manifestations	endocrine/metabolic	rs3746539	PTPRT	20	40702071	G	A	A	0.951679	0.0473362	0.867357	1.0442	0.295422	0.906465	1	443915	997	0.05405	1.7723e-06	COVID-19 Hospitalized	THREE_PRIME_UTR_EXON_VARIANT	EUR
614	Inflammatory diseases of female pelvic organs	genitourinary	rs581342	LMNA	1	156095466	T	C	C	0.952499	0.0465131	0.869506	1.04341	0.295427	0.906465	1	436467	4518	0.090245	2.6355e-07	COVID-19 Hospitalized	CODING_TRANSCRIPT_INTRON_VARIANT	EUR
474.2	Chronic tonsillitis and adenoiditis	respiratory	rs1250993	LOC101929525	10	81399565	C	G	G	0.958423	0.0405873	0.885135	1.03778	0.295433	0.906465	1	442001	1687	0.12403	5.3767e-08	COVID-19 Critically ill	INTERGENIC_VARIANT	EUR
313.3	Autism	mental disorders	rs2284028	NCF4	22	37265172	A	C	C	0.571631	0.534537	0.200501	1.62973	0.295443	0.906465	1	445444	335	0.31271	4.1737e-06	COVID-19 Critically ill	CODING_TRANSCRIPT_INTRON_VARIANT	EUR
379.3	Aphakia and other disorders of lens	sense organs	rs10774671	OAS1	12	113357193	G	A	A	1.01866	0.017671	0.983983	1.05456	0.295446	0.906465	1	428956	7228	0.12569	3.6032e-11	COVID-19 Critically ill	SPLICE_ACCEPTOR_VARIANT	EUR
596.1	Bladder neck obstruction	genitourinary	rs67579710	THBS3	1	155173527	G	A	A	0.967115	0.0319603	0.908393	1.02963	0.295456	0.906465	1	434167	5252	-0.10348	1.0252e-09	COVID-19 Hospitalized	CODING_TRANSCRIPT_INTRON_VARIANT	EUR
381.3	Mastoiditis & related conditions	sense organs	rs67959919	LZTFL1	3	45871908	G	A	A	1.08092	0.0743711	0.934301	1.25054	0.29546	0.906465	1	443129	1255	0.59355	1.6043e-80	COVID-19 Critically ill	CODING_TRANSCRIPT_INTRON_VARIANT	EUR
498	Acute bronchospasm	respiratory	rs12660421	FOXP4-AS1	6	41488378	G	A	A	1.24157	0.206822	0.827801	1.86217	0.295461	0.906465	1	441246	633	0.35506	1.1424e-09	COVID-19 Critically ill	DOWNSTREAM_GENE_VARIANT	EUR
855	Complication of nervous system device, implant, and graft	injuries & poisonings	rs7579014	BCL11A	2	60707894	G	A	A	1.11029	0.100001	0.912674	1.3507	0.295464	0.906465	1	445318	244	-0.05629	1.2614e-06	COVID-19 Hospitalized	CODING_TRANSCRIPT_INTRON_VARIANT	EUR
327.41	Organic or persistent insomnia	neurological	rs467843	TRAPPC13	5	64945715	A	G	G	0.975788	0.0234271	0.931997	1.02164	0.295465	0.906465	1	435108	4538	-0.089724	1.7259e-06	COVID-19 Critically ill	CODING_TRANSCRIPT_INTRON_VARIANT	EUR
550.2	Diaphragmatic hernia	digestive	rs4830964	.	23	15515319	C	G	G	0.991019	0.00862364	0.974409	1.00791	0.295471	0.906465	1	404033	18504	0.046578	2.9701e-06	COVID-19 Hospitalized	SEQUENCE_VARIANT	EUR
430.3	Subdural hemorrhage	circulatory system	rs35705950	MUC5B	11	1241221	G	T	T	0.942137	0.0569732	0.842594	1.05344	0.295473	0.906465	1	443289	1674	-0.11177	1.2224e-08	COVID-19 Hospitalized,COVID-19 Critically ill	UPSTREAM_GENE_VARIANT	EUR
291.1	Transient mental disorders due to conditions classified elsewhere	mental disorders	rs2277732	DPP9	19	4723670	C	A	A	1.05815	0.0540288	0.951828	1.17635	0.295484	0.906465	1	443787	878	0.11697	6.1912e-22	COVID-19 Hospitalized,COVID-19 Critically ill	FIVE_PRIME_UTR_INTRON_VARIANT	EUR
465.2	Acute pharyngitis	respiratory	rs11234800	ME3	11	86479407	G	C	C	0.981328	0.0180178	0.947277	1.0166	0.295501	0.906465	1	398621	13322	-0.077173	3.0702e-06	COVID-19 Hospitalized	INTERGENIC_VARIANT	EUR
110.12	Althete's foot	infectious diseases	rs7960611	CLEC1A	12	10230416	G	A	A	0.980173	0.019143	0.944079	1.01765	0.295502	0.906465	1	405384	16291	-0.1584	3.3086e-07	COVID-19 Critically ill	CODING_TRANSCRIPT_INTRON_VARIANT	EUR
938.2	Chronic dermatitis due to solar radiation	dermatologic	rs9268576	HLA-DRA	6	32395641	T	C	C	1.04188	0.0392204	0.964793	1.12513	0.295508	0.906465	1	428555	6322	0.095134	9.9752e-07	COVID-19 Hospitalized	INTERGENIC_VARIANT	EUR
994.2	Sepsis	injuries & poisonings	rs2277732	DPP9	19	4723670	C	A	A	1.01413	0.0134129	0.987817	1.04114	0.295515	0.906465	1	420077	14908	0.11697	6.1912e-22	COVID-19 Hospitalized,COVID-19 Critically ill	FIVE_PRIME_UTR_INTRON_VARIANT	EUR
733.4	Aseptic necrosis of bone	musculoskeletal	rs7671107	LOC101929161	4	25449225	G	A	A	1.03841	0.0360302	0.967609	1.11439	0.295516	0.906465	1	441549	2650	-0.064456	1.0803e-06	COVID-19 Hospitalized	INTERGENIC_VARIANT	EUR
227.3	Benign neoplasm of pituitary gland and craniopharyngeal duct (pouch)	neoplasms	rs111783124	LOC101928126	21	35362848	G	A	A	1.05233	0.0487556	0.956422	1.15785	0.295516	0.906465	1	443630	1851	0.13532	2.1558e-07	COVID-19 Critically ill	INTERGENIC_VARIANT	EUR
706.1	Acne	dermatologic	rs1250993	LOC101929525	10	81399565	C	G	G	0.976697	0.0225404	0.934487	1.02081	0.295532	0.906477	1	432316	5604	0.12403	5.3767e-08	COVID-19 Critically ill	INTERGENIC_VARIANT	EUR
367.1	Myopia	sense organs	rs61667602	CRHR1	17	43785349	T	C	C	0.992196	0.00748988	0.977737	1.00687	0.295546	0.906477	1	333149	61827	-0.093554	9.1279e-12	COVID-19 Hospitalized	FIVE_PRIME_UTR_INTRON_VARIANT	EUR
750.11	Esophageal atresia/tracheoesophageal fistula	congenital anomalies	rs147812915	KAT7	17	47858295	C	T	T	1.20475	0.178079	0.849801	1.70797	0.295548	0.906477	1	444018	470	0.23438	1.0943e-07	COVID-19 Critically ill	INTERGENIC_VARIANT	EUR
521	Diseases of hard tissues of teeth	digestive	rs505922	ABO	9	136149229	T	C	C	1.00622	0.00592923	0.994596	1.01798	0.295554	0.906477	1	341042	80957	-0.099884	2.0889e-20	COVID-19 Hospitalized	CODING_TRANSCRIPT_INTRON_VARIANT	EUR
426.7	Abnormal electrocardiogram [ECG] [EKG]	circulatory system	rs7960611	CLEC1A	12	10230416	G	A	A	1.01611	0.0152785	0.986133	1.047	0.29556	0.906477	1	377804	27285	-0.1584	3.3086e-07	COVID-19 Critically ill	CODING_TRANSCRIPT_INTRON_VARIANT	EUR
426.7	Abnormal electrocardiogram [ECG] [EKG]	circulatory system	rs1453205	LOC101928196	2	19901073	C	T	T	1.00966	0.00918656	0.991639	1.028	0.295572	0.906489	1	377804	27285	0.096992	3.6368e-06	COVID-19 Critically ill	INTERGENIC_VARIANT	EUR
296.22	Major depressive disorder	mental disorders	rs732990	CIB4	2	26842146	C	G	G	0.994729	0.00505301	0.984926	1.00463	0.295586	0.906508	1	288067	131097	0.056389	5.6358e-07	COVID-19 Hospitalized	CODING_TRANSCRIPT_INTRON_VARIANT	EUR
338.1	Acute pain	neurological	rs11234800	ME3	11	86479407	G	C	C	0.984043	0.0153797	0.954823	1.01416	0.295598	0.90652	1	392505	18247	-0.077173	3.0702e-06	COVID-19 Hospitalized	INTERGENIC_VARIANT	EUR
395.2	Nonrheumatic aortic valve disorders	circulatory system	rs1453205	LOC101928196	2	19901073	C	T	T	1.01177	0.0111834	0.98983	1.03419	0.295616	0.90655	1	416064	18250	0.096992	3.6368e-06	COVID-19 Critically ill	INTERGENIC_VARIANT	EUR
277.1	Disorders of porphyrin metabolism	endocrine/metabolic	rs915823	TMPRSS2	21	42851454	A	C	C	0.90623	0.0941474	0.753529	1.08988	0.295638	0.906578	1	445381	400	-0.066039	1.6687e-06	COVID-19 Hospitalized	CODING_TRANSCRIPT_INTRON_VARIANT	EUR
478	Throat pain	respiratory	rs10086829	COL14A1	8	121149129	G	A	A	0.958724	0.0403055	0.885902	1.03753	0.295648	0.906578	1	434612	1880	-0.097352	3.8599e-06	COVID-19 Critically ill	FIVE_PRIME_UTR_INTRON_VARIANT	EUR
202.21	Nodular lymphoma	neoplasms	rs732990	CIB4	2	26842146	C	G	G	1.04757	0.0444338	0.960194	1.14289	0.29565	0.906578	1	444437	1078	0.056389	5.6358e-07	COVID-19 Hospitalized	CODING_TRANSCRIPT_INTRON_VARIANT	EUR
656	Other perinatal conditions of fetus or newborn	pregnancy complications	rs62200027	CASC20	20	6469515	G	A	A	1.06191	0.0574356	0.948848	1.18843	0.295663	0.906578	1	443720	752	-0.053006	3.3456e-06	COVID-19 Hospitalized,COVID-19 Critically ill	NON_CODING_TRANSCRIPT_INTRON_VARIANT	EUR
535.2	Atrophic gastritis	digestive	rs1405655	NR1H2	19	50882619	T	C	C	0.96428	0.0347824	0.900733	1.03231	0.295676	0.906578	1	434582	2062	0.075181	1.1208e-11	COVID-19 Hospitalized,COVID-19 Critically ill	CODING_TRANSCRIPT_INTRON_VARIANT	EUR
365.2	Primary angle-closure glaucoma	sense organs	rs35154152	THBS3	1	155172725	T	C	C	0.97095	0.0281913	0.918756	1.02611	0.295689	0.906578	1	435044	6698	-0.20528	2.3574e-11	COVID-19 Critically ill	SYNONYMOUS_VARIANT	EUR
574.3	Cholecystitis without cholelithiasis	digestive	rs7560588	BCL11A	2	60727416	G	A	A	1.02279	0.0215524	0.980489	1.06692	0.295689	0.906578	1	434894	6327	-0.12371	2.3396e-07	COVID-19 Critically ill	CODING_TRANSCRIPT_INTRON_VARIANT	EUR
503	Pulmonary congestion and hypostasis	respiratory	rs1405655	NR1H2	19	50882619	T	C	C	1.03722	0.0349505	0.968551	1.11077	0.295699	0.906578	1	437160	1991	0.075181	1.1208e-11	COVID-19 Hospitalized,COVID-19 Critically ill	CODING_TRANSCRIPT_INTRON_VARIANT	EUR
276.14	Hypopotassemia	endocrine/metabolic	rs467843	TRAPPC13	5	64945715	A	G	G	1.01171	0.0111339	0.989872	1.03403	0.295703	0.906578	1	401228	21147	-0.089724	1.7259e-06	COVID-19 Critically ill	CODING_TRANSCRIPT_INTRON_VARIANT	EUR
285.1	Acute posthemorrhagic anemia	hematopoietic	rs505922	ABO	9	136149229	T	C	C	0.978331	0.0209498	0.938974	1.01934	0.295705	0.906578	1	428626	5243	-0.099884	2.0889e-20	COVID-19 Hospitalized	CODING_TRANSCRIPT_INTRON_VARIANT	EUR
696.3	Pityriasis	dermatologic	rs11085727	TYK2	19	10466123	C	T	T	1.10061	0.091682	0.919588	1.31726	0.295742	0.906653	1	444772	281	0.17253	2.3333e-18	COVID-19 Critically ill,COVID-19 Hospitalized	CODING_TRANSCRIPT_INTRON_VARIANT	EUR
198.1	Secondary malignancy of lymph nodes	neoplasms	rs12259804	PLEKHS1	10	115573378	T	C	C	1.04686	0.0437991	0.960743	1.1407	0.295747	0.906653	1	436039	6663	-0.27547	4.8674e-08	COVID-19 Critically ill	INTERGENIC_VARIANT	EUR
568.1	Peritoneal adhesions (postoperative) (postinfection)	digestive	rs581342	LMNA	1	156095466	T	C	C	1.07245	0.0668999	0.940661	1.22271	0.29576	0.906653	1	440847	1631	0.090245	2.6355e-07	COVID-19 Hospitalized	CODING_TRANSCRIPT_INTRON_VARIANT	EUR
726.3	Bursitis	musculoskeletal	rs8052423	SLC22A31	16	89269178	G	T	T	0.980913	0.0184315	0.94611	1.017	0.295762	0.906653	1	416826	13180	0.13037	1.0019e-06	COVID-19 Critically ill	UPSTREAM_GENE_VARIANT	EUR
054	Herpes simplex	infectious diseases	rs1250993	LOC101929525	10	81399565	C	G	G	1.0182	0.0172489	0.984351	1.05321	0.295776	0.906653	1	427030	9430	0.12403	5.3767e-08	COVID-19 Critically ill	INTERGENIC_VARIANT	EUR
527	Diseases of the salivary glands	digestive	rs4830964	.	23	15515319	C	G	G	1.01321	0.0125486	0.988591	1.03843	0.295783	0.906653	1	425491	8436	0.046578	2.9701e-06	COVID-19 Hospitalized	SEQUENCE_VARIANT	EUR
1015	NA	NA	rs76073397	MIR548H2	16	11386452	T	C	C	1.01782	0.0168943	0.984669	1.05209	0.295795	0.906653	1	384164	25738	0.14454	9.6663e-07	COVID-19 Critically ill,COVID-19 Hospitalized	INTERGENIC_VARIANT	EUR
691.1	Ichthyosis congenita	dermatologic	rs12567716	FOXD2	1	48197570	T	C	C	1.15741	0.139828	0.879968	1.52234	0.295797	0.906653	1	445462	247	-0.090753	1.4878e-06	COVID-19 Hospitalized	INTERGENIC_VARIANT	EUR
172.11	Melanomas of skin	neoplasms	rs7960611	CLEC1A	12	10230416	G	A	A	0.974591	0.0246201	0.928679	1.02277	0.295839	0.906653	1	431864	9748	-0.1584	3.3086e-07	COVID-19 Critically ill	CODING_TRANSCRIPT_INTRON_VARIANT	EUR
426.4	Anomalous atrioventricular excitation	circulatory system	rs55654108	PDCL3P4	3	101425703	A	G	G	1.07407	0.0683548	0.939399	1.22805	0.295841	0.906653	1	445277	483	-0.05662	1.0636e-06	COVID-19 Hospitalized	INTERGENIC_VARIANT	EUR
301	Personality disorders	mental disorders	rs1878527	ANKRD30BL	2	133056313	T	C	C	0.985389	0.0140796	0.958569	1.01296	0.295853	0.906653	1	418297	18453	-0.077457	2.0215e-06	COVID-19 Hospitalized	INTERGENIC_VARIANT	EUR
478	Throat pain	respiratory	rs3746539	PTPRT	20	40702071	G	A	A	1.0365	0.0342987	0.969117	1.10858	0.295859	0.906653	1	434612	1880	0.05405	1.7723e-06	COVID-19 Hospitalized	THREE_PRIME_UTR_EXON_VARIANT	EUR
189.4	Malignant neoplasm of other urinary organs	neoplasms	rs62200027	CASC20	20	6469515	G	A	A	1.05963	0.0554099	0.950581	1.18119	0.295888	0.906653	1	444367	774	-0.053006	3.3456e-06	COVID-19 Hospitalized,COVID-19 Critically ill	NON_CODING_TRANSCRIPT_INTRON_VARIANT	EUR
782.6	Pallor and flushing	symptoms	rs9896243	NSF	17	44826056	C	G	G	1.07246	0.0669278	0.940618	1.22279	0.295897	0.906653	1	442930	661	-0.13155	3.2234e-08	COVID-19 Critically ill	CODING_TRANSCRIPT_INTRON_VARIANT	EUR
536.7	Complications of gastrostomy, colostomy and enterostomy	digestive	rs8080583	KANSL1	17	44162597	C	A	A	0.935407	0.0638844	0.82532	1.06018	0.295922	0.906653	1	444306	734	-0.12662	2.0785e-08	COVID-19 Critically ill	CODING_TRANSCRIPT_INTRON_VARIANT	EUR
110.11	Dermatophytosis of nail	infectious diseases	rs10086829	COL14A1	8	121149129	G	A	A	0.992255	0.00743866	0.977894	1.00683	0.295943	0.906653	1	344222	69498	-0.097352	3.8599e-06	COVID-19 Critically ill	FIVE_PRIME_UTR_INTRON_VARIANT	EUR
780	Hypothermia/Chills	symptoms	rs60305836	CDH8	16	61709381	A	C	C	1.1235	0.11142	0.903096	1.39771	0.295946	0.906653	1	442518	347	0.086719	1.1846e-06	COVID-19 Hospitalized	CODING_TRANSCRIPT_INTRON_VARIANT	EUR
569	Other disorders of intestine	digestive	rs12567716	FOXD2	1	48197570	T	C	C	1.0319	0.0300413	0.972892	1.09448	0.295949	0.906653	1	424565	5911	-0.090753	1.4878e-06	COVID-19 Hospitalized	INTERGENIC_VARIANT	EUR
578.9	Hemorrhage of gastrointestinal tract	digestive	rs111837807	CCHCR1	6	31121232	T	C	C	0.976084	0.0231605	0.932767	1.02141	0.295951	0.906653	1	418183	12989	0.20363	2.152e-11	COVID-19 Critically ill,COVID-19 Hospitalized	CODING_TRANSCRIPT_INTRON_VARIANT	EUR
612	Breast conditions, congenital or relating to hormones	genitourinary	rs2277732	DPP9	19	4723670	C	A	A	0.975313	0.0239173	0.930648	1.02212	0.295953	0.906653	1	436465	4644	0.11697	6.1912e-22	COVID-19 Hospitalized,COVID-19 Critically ill	FIVE_PRIME_UTR_INTRON_VARIANT	EUR
285.21	Anemia in chronic kidney disease	hematopoietic	rs72711165	TMEM65	8	125336564	T	C	C	1.08368	0.0768904	0.932076	1.25994	0.295959	0.906653	1	433638	7327	0.18279	6.0907e-07	COVID-19 Hospitalized	CODING_TRANSCRIPT_INTRON_VARIANT	EUR
743.21	Pathologic fracture of vertebrae	musculoskeletal	rs67959919	LZTFL1	3	45871908	G	A	A	0.918084	0.0817787	0.782118	1.07769	0.29598	0.906653	1	442034	1187	0.59355	1.6043e-80	COVID-19 Critically ill	CODING_TRANSCRIPT_INTRON_VARIANT	EUR
443	Peripheral vascular disease	circulatory system	rs1250993	LOC101929525	10	81399565	C	G	G	0.990798	0.00884569	0.973768	1.00813	0.295983	0.906653	1	382898	39404	0.12403	5.3767e-08	COVID-19 Critically ill	INTERGENIC_VARIANT	EUR
440.1	Atherosclerosis of renal artery	circulatory system	rs581342	LMNA	1	156095466	T	C	C	0.910344	0.0898805	0.763307	1.08571	0.295985	0.906653	1	443668	1028	0.090245	2.6355e-07	COVID-19 Hospitalized	CODING_TRANSCRIPT_INTRON_VARIANT	EUR
585.34	Chronic Kidney Disease, Stage IV	genitourinary	rs7560588	BCL11A	2	60727416	G	A	A	1.01931	0.0183003	0.983396	1.05653	0.295993	0.906653	1	433643	8905	-0.12371	2.3396e-07	COVID-19 Critically ill	CODING_TRANSCRIPT_INTRON_VARIANT	EUR
743.21	Pathologic fracture of vertebrae	musculoskeletal	rs5023077	FBRSL1	12	133141973	T	C	C	1.04539	0.0424797	0.96188	1.13616	0.296	0.906653	1	442034	1187	-0.090901	1.5172e-06	COVID-19 Critically ill	CODING_TRANSCRIPT_INTRON_VARIANT	EUR
751.21	Cystic kidney disease	congenital anomalies	rs1878527	ANKRD30BL	2	133056313	T	C	C	0.974123	0.0250872	0.927384	1.02322	0.296003	0.906653	1	433309	5455	-0.077457	2.0215e-06	COVID-19 Hospitalized	INTERGENIC_VARIANT	EUR
352	Disorders of other cranial nerves	neurological	rs55654108	PDCL3P4	3	101425703	A	G	G	1.02038	0.0193038	0.982493	1.05972	0.296012	0.906653	1	433188	6267	-0.05662	1.0636e-06	COVID-19 Hospitalized	INTERGENIC_VARIANT	EUR
510.2	Lung transplant	respiratory	rs467843	TRAPPC13	5	64945715	A	G	G	1.1197	0.10819	0.905754	1.38418	0.296012	0.906653	1	445405	218	-0.089724	1.7259e-06	COVID-19 Critically ill	CODING_TRANSCRIPT_INTRON_VARIANT	EUR
601.3	Orchitis and epididymitis	genitourinary	rs7579014	BCL11A	2	60707894	G	A	A	1.02161	0.0204617	0.981453	1.06342	0.296019	0.906653	1	432655	5778	-0.05629	1.2614e-06	COVID-19 Hospitalized	CODING_TRANSCRIPT_INTRON_VARIANT	EUR
241.1	Nontoxic uninodular goiter	endocrine/metabolic	rs67579710	THBS3	1	155173527	G	A	A	0.977237	0.022035	0.935931	1.02037	0.296033	0.906653	1	429925	11074	-0.10348	1.0252e-09	COVID-19 Hospitalized	CODING_TRANSCRIPT_INTRON_VARIANT	EUR
381.9	Otorrhea	sense organs	rs77534576	DLX4	17	47940666	C	T	T	0.818412	0.191766	0.562005	1.1918	0.296036	0.906653	1	442806	936	0.20794	1.7585e-10	COVID-19 Hospitalized	INTERGENIC_VARIANT	EUR
560.3	Peritoneal or intestinal adhesions	digestive	rs1878527	ANKRD30BL	2	133056313	T	C	C	0.928757	0.0707289	0.808533	1.06686	0.296046	0.906653	1	444285	663	-0.077457	2.0215e-06	COVID-19 Hospitalized	INTERGENIC_VARIANT	EUR
427.42	Cardiac arrest	circulatory system	rs13050728	IFNAR2	21	34615210	T	C	C	0.962019	0.0370551	0.894628	1.03449	0.296046	0.906653	1	441598	1715	-0.10657	4.0686e-21	COVID-19 Hospitalized,COVID-19 Critically ill	CODING_TRANSCRIPT_INTRON_VARIANT	EUR
287.1	Spontaneous ecchymoses	hematopoietic	rs9497053	UTRN	6	145026256	G	A	A	1.11164	0.101285	0.911486	1.35574	0.296055	0.906653	1	442871	320	-0.064841	1.0064e-06	COVID-19 Hospitalized	CODING_TRANSCRIPT_INTRON_VARIANT	EUR
427.5	Arrhythmia (cardiac) NOS	circulatory system	rs111783124	LOC101928126	21	35362848	G	A	A	0.986543	0.0129661	0.961788	1.01194	0.296058	0.906653	1	380626	29773	0.13532	2.1558e-07	COVID-19 Critically ill	INTERGENIC_VARIANT	EUR
624	Symptoms involving female genital tract	genitourinary	rs75505823	LRP1	12	57540956	G	T	T	1.17288	0.152605	0.86967	1.58179	0.296065	0.906653	1	444172	460	-0.20852	3.0745e-06	COVID-19 Critically ill	CODING_TRANSCRIPT_INTRON_VARIANT	EUR
474.2	Chronic tonsillitis and adenoiditis	respiratory	rs1453205	LOC101928196	2	19901073	C	T	T	0.963367	0.0357174	0.898233	1.03322	0.296067	0.906653	1	442001	1687	0.096992	3.6368e-06	COVID-19 Critically ill	INTERGENIC_VARIANT	EUR
1004	NA	NA	rs9577395	ATP11A	13	113534984	C	G	G	1.03258	0.0306858	0.972311	1.09659	0.296073	0.906653	1	436494	3276	0.064829	8.6068e-07	COVID-19 Hospitalized,COVID-19 Critically ill	CODING_TRANSCRIPT_INTRON_VARIANT	EUR
701.2	Scar conditions and fibrosis of skin	dermatologic	rs61667602	CRHR1	17	43785349	T	C	C	1.02266	0.0214486	0.980563	1.06657	0.296093	0.906653	1	424502	6285	-0.093554	9.1279e-12	COVID-19 Hospitalized	FIVE_PRIME_UTR_INTRON_VARIANT	EUR
348.7	Coma	neurological	rs732990	CIB4	2	26842146	C	G	G	0.910192	0.0900613	0.762909	1.08591	0.296099	0.906653	1	444885	257	0.056389	5.6358e-07	COVID-19 Hospitalized	CODING_TRANSCRIPT_INTRON_VARIANT	EUR
271	Disorders of carbohydrate transport and metabolism	endocrine/metabolic	rs3746539	PTPRT	20	40702071	G	A	A	1.01659	0.015752	0.985688	1.04847	0.296101	0.906653	1	425522	9128	0.05405	1.7723e-06	COVID-19 Hospitalized	THREE_PRIME_UTR_EXON_VARIANT	EUR
840.1	Muscle/tendon sprain	injuries & poisonings	rs4830964	.	23	15515319	C	G	G	0.962659	0.0364238	0.896331	1.03389	0.296104	0.906653	1	442625	987	0.046578	2.9701e-06	COVID-19 Hospitalized	SEQUENCE_VARIANT	EUR
214	Lipoma	neoplasms	rs7560588	BCL11A	2	60727416	G	A	A	0.984749	0.0147089	0.956765	1.01355	0.296106	0.906653	1	415430	14063	-0.12371	2.3396e-07	COVID-19 Critically ill	CODING_TRANSCRIPT_INTRON_VARIANT	EUR
1007	NA	NA	rs8052423	SLC22A31	16	89269178	G	T	T	0.913174	0.0869322	0.770117	1.08281	0.296107	0.906653	1	443004	603	0.13037	1.0019e-06	COVID-19 Critically ill	UPSTREAM_GENE_VARIANT	EUR
564.8	NA	NA	rs55654108	PDCL3P4	3	101425703	A	G	G	1.02278	0.0215572	0.980465	1.06692	0.296109	0.906653	1	426025	5014	-0.05662	1.0636e-06	COVID-19 Hospitalized	INTERGENIC_VARIANT	EUR
368.2	Diplopia and disorders of binocular vision	sense organs	rs12809318	FBRSL1	12	133140840	T	C	C	0.983724	0.0157061	0.953903	1.01448	0.296113	0.906653	1	427274	8878	-0.062781	9.5289e-09	COVID-19 Hospitalized	CODING_TRANSCRIPT_INTRON_VARIANT	EUR
457.2	Encounter for long-term (current) use of antiplatelets/antithrombotics	circulatory system	rs55654108	PDCL3P4	3	101425703	A	G	G	0.963774	0.0353161	0.89932	1.03285	0.29612	0.906653	1	440095	1885	-0.05662	1.0636e-06	COVID-19 Hospitalized	INTERGENIC_VARIANT	EUR
304	Adjustment reaction	mental disorders	rs11085727	TYK2	19	10466123	C	T	T	1.0071	0.00677559	0.993818	1.02057	0.296122	0.906653	1	342376	66777	0.17253	2.3333e-18	COVID-19 Critically ill,COVID-19 Hospitalized	CODING_TRANSCRIPT_INTRON_VARIANT	EUR
172.22	Squamous cell carcinoma	neoplasms	rs55654108	PDCL3P4	3	101425703	A	G	G	1.01245	0.0118429	0.98922	1.03623	0.29614	0.906683	1	417422	17372	-0.05662	1.0636e-06	COVID-19 Hospitalized	INTERGENIC_VARIANT	EUR
277	Other disorders of metabolism	endocrine/metabolic	rs35154152	THBS3	1	155172725	T	C	C	1.03504	0.0329661	0.970278	1.10412	0.296158	0.906689	1	434338	4654	-0.20528	2.3574e-11	COVID-19 Critically ill	SYNONYMOUS_VARIANT	EUR
292.12	Symbolic dysfunction	mental disorders	rs67579710	THBS3	1	155173527	G	A	A	1.09729	0.0888673	0.921883	1.30606	0.296158	0.906689	1	444579	605	-0.10348	1.0252e-09	COVID-19 Hospitalized	CODING_TRANSCRIPT_INTRON_VARIANT	EUR
528.11	Stomatitis and mucositis (ulcerative)	digestive	rs76073397	MIR548H2	16	11386452	T	C	C	0.824694	0.184503	0.574439	1.18397	0.29618	0.906732	1	444515	236	0.14454	9.6663e-07	COVID-19 Critically ill,COVID-19 Hospitalized	INTERGENIC_VARIANT	EUR
596	Other disorders of bladder	genitourinary	rs766826	ELF5	11	34528766	C	T	T	1.01114	0.0106047	0.99034	1.03238	0.296189	0.906735	1	401223	25524	-0.082134	1.155e-11	COVID-19 Hospitalized	CODING_TRANSCRIPT_INTRON_VARIANT	EUR
296.2	Depression	mental disorders	rs721917	SFTPD	10	81706324	A	G	G	1.00491	0.00469045	0.995716	1.01419	0.296202	0.906738	1	245050	173995	0.055247	2.0819e-07	COVID-19 Hospitalized	SYNONYMOUS_VARIANT	EUR
572	Ascites (non malignant)	digestive	rs9367106	LOC100505711	6	41483390	G	C	C	0.905538	0.0949906	0.75171	1.09084	0.296212	0.906738	1	438480	3949	0.20225	3.4038e-11	COVID-19 Hospitalized	INTERGENIC_VARIANT	EUR
283.1	Autoimmune hemolytic anemias	hematopoietic	rs12809318	FBRSL1	12	133140840	T	C	C	1.10045	0.0916338	0.919542	1.31695	0.296214	0.906738	1	445559	256	-0.062781	9.5289e-09	COVID-19 Hospitalized	CODING_TRANSCRIPT_INTRON_VARIANT	EUR
427.22	Atrial flutter	circulatory system	rs581342	LMNA	1	156095466	T	C	C	0.979621	0.0197116	0.942496	1.01821	0.296227	0.906741	1	414638	21494	0.090245	2.6355e-07	COVID-19 Hospitalized	CODING_TRANSCRIPT_INTRON_VARIANT	EUR
743.2	Pathologic fracture	musculoskeletal	rs7089827	TFAM	10	60157611	C	T	T	0.961306	0.037779	0.892697	1.03519	0.296231	0.906741	1	434725	4883	-0.14471	2.0338e-06	COVID-19 Critically ill	THREE_PRIME_UTR_EXON_VARIANT	EUR
809	Fracture of unspecified bones	injuries & poisonings	rs76073397	MIR548H2	16	11386452	T	C	C	1.03316	0.0312286	0.971817	1.09837	0.296246	0.906763	1	428336	7048	0.14454	9.6663e-07	COVID-19 Critically ill,COVID-19 Hospitalized	INTERGENIC_VARIANT	EUR
465.2	Acute pharyngitis	respiratory	rs622568	SEC61G	7	54647894	A	C	C	0.982248	0.0171489	0.949782	1.01582	0.296259	0.906777	1	398621	13322	0.11965	2.6006e-06	COVID-19 Critically ill	INTERGENIC_VARIANT	EUR
809	Fracture of unspecified bones	injuries & poisonings	rs505922	ABO	9	136149229	T	C	C	1.01895	0.0179717	0.983681	1.05548	0.296275	0.906777	1	428336	7048	-0.099884	2.0889e-20	COVID-19 Hospitalized	CODING_TRANSCRIPT_INTRON_VARIANT	EUR
610.1	Cystic mastopathy	genitourinary	rs9461128	TMEM14B	6	10753875	T	C	C	0.826945	0.181933	0.578916	1.18124	0.296285	0.906777	1	441555	1916	0.13046	3.4269e-06	COVID-19 Hospitalized	CODING_TRANSCRIPT_INTRON_VARIANT	EUR
134	Helminthiases	infectious diseases	rs11085727	TYK2	19	10466123	C	T	T	0.89067	0.110859	0.716726	1.10683	0.296302	0.906777	1	444783	210	0.17253	2.3333e-18	COVID-19 Critically ill,COVID-19 Hospitalized	CODING_TRANSCRIPT_INTRON_VARIANT	EUR
381.11	Suppurative and unspecified otitis media	sense organs	rs766826	ELF5	11	34528766	C	T	T	1.01678	0.0159309	0.98552	1.04903	0.296304	0.906777	1	413228	10750	-0.082134	1.155e-11	COVID-19 Hospitalized	CODING_TRANSCRIPT_INTRON_VARIANT	EUR
348.8	Encephalopathy, not elsewhere classified	neurological	rs7605877	FOXI3	2	88559025	T	C	C	1.03153	0.0297277	0.973147	1.09342	0.296333	0.906777	1	433089	5751	-0.071053	3.3369e-06	COVID-19 Hospitalized	INTERGENIC_VARIANT	EUR
749	Congenital anomalies of face and neck	congenital anomalies	rs12567716	FOXD2	1	48197570	T	C	C	0.894925	0.106303	0.72661	1.10223	0.296335	0.906777	1	443718	524	-0.090753	1.4878e-06	COVID-19 Hospitalized	INTERGENIC_VARIANT	EUR
690.1	Seborrheic dermatitis	dermatologic	rs12567716	FOXD2	1	48197570	T	C	C	0.98508	0.0143947	0.957676	1.01327	0.296343	0.906777	1	393028	28601	-0.090753	1.4878e-06	COVID-19 Hospitalized	INTERGENIC_VARIANT	EUR
626.2	Dysmenorrhea	genitourinary	rs1878527	ANKRD30BL	2	133056313	T	C	C	1.05083	0.0474795	0.957456	1.15332	0.296348	0.906777	1	442729	1696	-0.077457	2.0215e-06	COVID-19 Hospitalized	INTERGENIC_VARIANT	EUR
367.9	Blindness and low vision	sense organs	rs76423999	SLC12A7	5	1098067	T	A	A	0.974689	0.0245495	0.928901	1.02273	0.296354	0.906777	1	404507	18211	0.18412	3.8813e-07	COVID-19 Critically ill	CODING_TRANSCRIPT_INTRON_VARIANT	EUR
366.1	Nonsenile Cataract	sense organs	rs9268576	HLA-DRA	6	32395641	T	C	C	1.05011	0.0468209	0.958033	1.15103	0.296356	0.906777	1	434346	4348	0.095134	9.9752e-07	COVID-19 Hospitalized	INTERGENIC_VARIANT	EUR
425.1	Primary/intrinsic cardiomyopathies	circulatory system	rs6869036	MGAT1	5	180223327	C	T	T	0.961206	0.0378899	0.89241	1.0353	0.296366	0.906777	1	416960	18108	0.25536	1.7578e-06	COVID-19 Critically ill	FIVE_PRIME_UTR_INTRON_VARIANT	EUR
261.41	Rickets or osteomalacia	endocrine/metabolic	rs12660421	FOXP4-AS1	6	41488378	G	A	A	0.738494	0.290298	0.418066	1.30452	0.296372	0.906777	1	444881	482	0.35506	1.1424e-09	COVID-19 Critically ill	DOWNSTREAM_GENE_VARIANT	EUR
272.1	Hyperlipidemia	endocrine/metabolic	rs1250993	LOC101929525	10	81399565	C	G	G	0.993198	0.00653587	0.980557	1.006	0.296386	0.906777	1	96215	323851	0.12403	5.3767e-08	COVID-19 Critically ill	INTERGENIC_VARIANT	EUR
317.11	Alcoholic liver damage	mental disorders	rs7579014	BCL11A	2	60707894	G	A	A	1.01887	0.0179027	0.983739	1.05526	0.296397	0.906777	1	433510	7645	-0.05629	1.2614e-06	COVID-19 Hospitalized	CODING_TRANSCRIPT_INTRON_VARIANT	EUR
079	Viral infection	infectious diseases	rs10129899	LINC00637	14	104330432	C	A	A	1.02368	0.0224185	0.979678	1.06967	0.296426	0.906777	1	422397	4534	-0.057002	2.1916e-06	COVID-19 Hospitalized	INTERGENIC_VARIANT	EUR
292.12	Symbolic dysfunction	mental disorders	rs35154152	THBS3	1	155172725	T	C	C	1.09704	0.0886979	0.921979	1.30533	0.296429	0.906777	1	444579	605	-0.20528	2.3574e-11	COVID-19 Critically ill	SYNONYMOUS_VARIANT	EUR
870.4	Open wound of nose and sinus	injuries & poisonings	rs7579014	BCL11A	2	60707894	G	A	A	1.09468	0.0866418	0.923714	1.29729	0.296445	0.906777	1	444508	324	-0.05629	1.2614e-06	COVID-19 Hospitalized	CODING_TRANSCRIPT_INTRON_VARIANT	EUR
585.1	Acute renal failure	genitourinary	rs75505823	LRP1	12	57540956	G	T	T	0.980654	0.0187112	0.945341	1.01729	0.29645	0.906777	1	384340	37784	-0.20852	3.0745e-06	COVID-19 Critically ill	CODING_TRANSCRIPT_INTRON_VARIANT	EUR
649.1	Diabetes or abnormal glucose tolerance complicating pregnancy	pregnancy complications	rs6869036	MGAT1	5	180223327	C	T	T	0.686628	0.360098	0.339005	1.39071	0.296459	0.906777	1	445562	251	0.25536	1.7578e-06	COVID-19 Critically ill	FIVE_PRIME_UTR_INTRON_VARIANT	EUR
526.1	Cysts of the jaws	digestive	rs35154152	THBS3	1	155172725	T	C	C	0.847345	0.158658	0.620883	1.15641	0.296461	0.906777	1	444997	232	-0.20528	2.3574e-11	COVID-19 Critically ill	SYNONYMOUS_VARIANT	EUR
333.8	Other degenerative diseases of the basal ganglia	neurological	rs10086829	COL14A1	8	121149129	G	A	A	0.905108	0.0954948	0.750612	1.0914	0.296465	0.906777	1	445082	324	-0.097352	3.8599e-06	COVID-19 Critically ill	FIVE_PRIME_UTR_INTRON_VARIANT	EUR
738	Other acquired musculoskeletal deformity	musculoskeletal	rs915823	TMPRSS2	21	42851454	A	C	C	1.02048	0.0194139	0.982376	1.06005	0.296467	0.906777	1	424649	9131	-0.066039	1.6687e-06	COVID-19 Hospitalized	CODING_TRANSCRIPT_INTRON_VARIANT	EUR
180.1	Cervical cancer	neoplasms	rs117169628	SLC22A31	16	89262657	G	A	A	1.12939	0.116544	0.898753	1.4192	0.296474	0.906777	1	445438	300	0.081201	5.77e-07	COVID-19 Hospitalized	SYNONYMOUS_VARIANT	EUR
227	Benign neoplasm of other endocrine glands and related structures	neoplasms	rs1878527	ANKRD30BL	2	133056313	T	C	C	1.02842	0.0268393	0.975716	1.08396	0.296482	0.906777	1	438035	4873	-0.077457	2.0215e-06	COVID-19 Hospitalized	INTERGENIC_VARIANT	EUR
327.31	Central/nonobstroctive sleep apnea	neurological	rs111837807	CCHCR1	6	31121232	T	C	C	1.038	0.0357233	0.967808	1.11328	0.296485	0.906777	1	434656	5137	0.20363	2.152e-11	COVID-19 Critically ill,COVID-19 Hospitalized	CODING_TRANSCRIPT_INTRON_VARIANT	EUR
132	Infestation (lice, mites)	infectious diseases	rs67959919	LZTFL1	3	45871908	G	A	A	0.931331	0.0681431	0.814893	1.06441	0.29649	0.906777	1	439888	1679	0.59355	1.6043e-80	COVID-19 Critically ill	CODING_TRANSCRIPT_INTRON_VARIANT	EUR
705.8	Hyperhidrosis	dermatologic	rs12660421	FOXP4-AS1	6	41488378	G	A	A	0.878726	0.12384	0.689352	1.12012	0.296507	0.906777	1	436899	2383	0.35506	1.1424e-09	COVID-19 Critically ill	DOWNSTREAM_GENE_VARIANT	EUR
711.1	Pyogenic arthritis	musculoskeletal	rs8080583	KANSL1	17	44162597	C	A	A	1.03964	0.0372344	0.966468	1.11834	0.29651	0.906777	1	441890	2049	-0.12662	2.0785e-08	COVID-19 Critically ill	CODING_TRANSCRIPT_INTRON_VARIANT	EUR
526.1	Cysts of the jaws	digestive	rs67579710	THBS3	1	155173527	G	A	A	0.847088	0.158968	0.620319	1.15676	0.296521	0.906777	1	444997	232	-0.10348	1.0252e-09	COVID-19 Hospitalized	CODING_TRANSCRIPT_INTRON_VARIANT	EUR
426.23	Second degree AV block	circulatory system	rs9497053	UTRN	6	145026256	G	A	A	0.953299	0.0458146	0.871429	1.04286	0.296526	0.906777	1	442323	1750	-0.064841	1.0064e-06	COVID-19 Hospitalized	CODING_TRANSCRIPT_INTRON_VARIANT	EUR
442.2	Aneurysm of iliac artery	circulatory system	rs111837807	CCHCR1	6	31121232	T	C	C	0.93788	0.061436	0.831482	1.05789	0.296527	0.906777	1	442719	1860	0.20363	2.152e-11	COVID-19 Critically ill,COVID-19 Hospitalized	CODING_TRANSCRIPT_INTRON_VARIANT	EUR
306.9	Tension headache	mental disorders	rs55654108	PDCL3P4	3	101425703	A	G	G	0.965158	0.0339718	0.902987	1.03161	0.29653	0.906777	1	439213	2029	-0.05662	1.0636e-06	COVID-19 Hospitalized	INTERGENIC_VARIANT	EUR
272.1	Hyperlipidemia	endocrine/metabolic	rs13179014	SPEF2	5	35693227	A	C	C	1.00643	0.00614137	0.99439	1.01862	0.296535	0.906777	1	96215	323851	-0.061249	6.1057e-07	COVID-19 Hospitalized	CODING_TRANSCRIPT_INTRON_VARIANT	EUR
227	Benign neoplasm of other endocrine glands and related structures	neoplasms	rs12660421	FOXP4-AS1	6	41488378	G	A	A	1.08601	0.0790378	0.930154	1.26797	0.296537	0.906777	1	438035	4873	0.35506	1.1424e-09	COVID-19 Critically ill	DOWNSTREAM_GENE_VARIANT	EUR
1015	NA	NA	rs581342	LMNA	1	156095466	T	C	C	1.01874	0.017784	0.98384	1.05487	0.296539	0.906777	1	384164	25738	0.090245	2.6355e-07	COVID-19 Hospitalized	CODING_TRANSCRIPT_INTRON_VARIANT	EUR
526.5	Inflammatory conditions of jaw	digestive	rs9497053	UTRN	6	145026256	G	A	A	0.92848	0.0710878	0.807723	1.06729	0.296549	0.906783	1	442732	737	-0.064841	1.0064e-06	COVID-19 Hospitalized	CODING_TRANSCRIPT_INTRON_VARIANT	EUR
286.5	Hemorrhagic disorder due to intrinsic circulating anticoagulants	hematopoietic	rs11234800	ME3	11	86479407	G	C	C	1.07749	0.0714963	0.936599	1.23956	0.296564	0.906786	1	444355	760	-0.077173	3.0702e-06	COVID-19 Hospitalized	INTERGENIC_VARIANT	EUR
601.8	Other inflammatory disorders of male genital organs	genitourinary	rs7671107	LOC101929161	4	25449225	G	A	A	1.06567	0.0609345	0.945705	1.20086	0.296566	0.906786	1	442872	933	-0.064456	1.0803e-06	COVID-19 Hospitalized	INTERGENIC_VARIANT	EUR
281	Other deficiency anemia	hematopoietic	rs915823	TMPRSS2	21	42851454	A	C	C	1.01604	0.0152468	0.986128	1.04686	0.296598	0.906801	1	416925	15056	-0.066039	1.6687e-06	COVID-19 Hospitalized	CODING_TRANSCRIPT_INTRON_VARIANT	EUR
509.8	Dependence on respirator [Ventilator] or supplemental oxygen	respiratory	rs111783124	LOC101928126	21	35362848	G	A	A	0.975082	0.0241757	0.929957	1.0224	0.296605	0.906801	1	429603	8142	0.13532	2.1558e-07	COVID-19 Critically ill	INTERGENIC_VARIANT	EUR
727.6	Rupture of tendon, nontraumatic	musculoskeletal	rs915823	TMPRSS2	21	42851454	A	C	C	1.01718	0.0163231	0.985155	1.05025	0.296615	0.906801	1	423395	13049	-0.066039	1.6687e-06	COVID-19 Hospitalized	CODING_TRANSCRIPT_INTRON_VARIANT	EUR
384.4	Perforation of tympanic membrane	sense organs	rs7089827	TFAM	10	60157611	C	T	T	1.05177	0.0483573	0.956659	1.15633	0.296623	0.906801	1	440653	2765	-0.14471	2.0338e-06	COVID-19 Critically ill	THREE_PRIME_UTR_EXON_VARIANT	EUR
610.1	Cystic mastopathy	genitourinary	rs12259804	PLEKHS1	10	115573378	T	C	C	1.08985	0.0824408	0.927245	1.28098	0.296625	0.906801	1	441555	1916	-0.27547	4.8674e-08	COVID-19 Critically ill	INTERGENIC_VARIANT	EUR
724.8	Other symptoms referable to back	musculoskeletal	rs9367106	LOC100505711	6	41483390	G	C	C	1.0917	0.08406	0.92587	1.28722	0.296626	0.906801	1	431094	4295	0.20225	3.4038e-11	COVID-19 Hospitalized	INTERGENIC_VARIANT	EUR
377.3	Optic neuritis/neuropathy	sense organs	rs7671107	LOC101929161	4	25449225	G	A	A	0.970697	0.0284957	0.917969	1.02645	0.296627	0.906801	1	437419	4113	-0.064456	1.0803e-06	COVID-19 Hospitalized	INTERGENIC_VARIANT	EUR
353	Nerve root and plexus disorders	neurological	rs11085727	TYK2	19	10466123	C	T	T	1.02159	0.0204669	0.981421	1.0634	0.296649	0.906801	1	430868	5898	0.17253	2.3333e-18	COVID-19 Critically ill,COVID-19 Hospitalized	CODING_TRANSCRIPT_INTRON_VARIANT	EUR
527.8	Other specified diseases of the salivary glands	digestive	rs7960611	CLEC1A	12	10230416	G	A	A	1.17297	0.152865	0.869294	1.58272	0.296651	0.906801	1	444692	282	-0.1584	3.3086e-07	COVID-19 Critically ill	CODING_TRANSCRIPT_INTRON_VARIANT	EUR
772.6	Facial weakness	symptoms	rs3746539	PTPRT	20	40702071	G	A	A	0.946444	0.0527437	0.853492	1.04952	0.29667	0.906801	1	442219	803	0.05405	1.7723e-06	COVID-19 Hospitalized	THREE_PRIME_UTR_EXON_VARIANT	EUR
426.23	Second degree AV block	circulatory system	rs13179014	SPEF2	5	35693227	A	C	C	0.961708	0.0374132	0.893711	1.03488	0.296674	0.906801	1	442323	1750	-0.061249	6.1057e-07	COVID-19 Hospitalized	CODING_TRANSCRIPT_INTRON_VARIANT	EUR
415.1	Acute pulmonary heart disease	circulatory system	rs9268576	HLA-DRA	6	32395641	T	C	C	1.03284	0.0309593	0.972028	1.09745	0.296675	0.906801	1	432568	10022	0.095134	9.9752e-07	COVID-19 Hospitalized	INTERGENIC_VARIANT	EUR
516	Abnormal sputum	respiratory	rs111783124	LOC101928126	21	35362848	G	A	A	1.03205	0.0302332	0.972675	1.09506	0.296676	0.906801	1	433408	4946	0.13532	2.1558e-07	COVID-19 Critically ill	INTERGENIC_VARIANT	EUR
218	Benign neoplasm of uterus	neoplasms	rs12567716	FOXD2	1	48197570	T	C	C	1.05911	0.0550353	0.950817	1.17975	0.296683	0.906801	1	442693	1821	-0.090753	1.4878e-06	COVID-19 Hospitalized	INTERGENIC_VARIANT	EUR
750.21	Congenital anomalies of intestine	congenital anomalies	rs60869999	MYO1C	17	1390948	A	T	T	1.10401	0.0948205	0.91677	1.32948	0.296714	0.906833	1	443687	307	0.059541	2.9039e-06	COVID-19 Hospitalized	CODING_TRANSCRIPT_INTRON_VARIANT	EUR
726.2	Synoviopathy	musculoskeletal	rs78313563	ESS2	22	19136365	G	A	A	0.878074	0.124605	0.687808	1.12097	0.296718	0.906833	1	434081	4090	0.40873	6.5914e-07	COVID-19 Critically ill	UPSTREAM_GENE_VARIANT	EUR
433.11	Occlusion of cerebral arteries, with cerebral infarction	circulatory system	rs9577395	ATP11A	13	113534984	C	G	G	1.03877	0.0364498	0.967146	1.11569	0.29673	0.906833	1	440935	2271	0.064829	8.6068e-07	COVID-19 Hospitalized,COVID-19 Critically ill	CODING_TRANSCRIPT_INTRON_VARIANT	EUR
379.51	Pigmentary iris degeneration	sense organs	rs78313563	ESS2	22	19136365	G	A	A	1.21795	0.188959	0.840986	1.7639	0.296732	0.906833	1	443759	1374	0.40873	6.5914e-07	COVID-19 Critically ill	UPSTREAM_GENE_VARIANT	EUR
364	Corneal opacity and other disorders of cornea	sense organs	rs60869999	MYO1C	17	1390948	A	T	T	0.982905	0.016525	0.95158	1.01526	0.296738	0.906833	1	424450	10805	0.059541	2.9039e-06	COVID-19 Hospitalized	CODING_TRANSCRIPT_INTRON_VARIANT	EUR
912	Insect bite	injuries & poisonings	rs9577395	ATP11A	13	113534984	C	G	G	1.02947	0.0278367	0.974809	1.0872	0.296763	0.906833	1	427106	3933	0.064829	8.6068e-07	COVID-19 Hospitalized,COVID-19 Critically ill	CODING_TRANSCRIPT_INTRON_VARIANT	EUR
450	Noninfectious disorders of lymphatic channels	circulatory system	rs2924480	ELF5	11	34529831	T	C	C	0.975188	0.0240803	0.930232	1.02232	0.296767	0.906833	1	437245	4535	-0.11648	2.817e-07	COVID-19 Critically ill	CODING_TRANSCRIPT_INTRON_VARIANT	EUR
285.1	Acute posthemorrhagic anemia	hematopoietic	rs76073397	MIR548H2	16	11386452	T	C	C	0.962027	0.0371042	0.894549	1.03459	0.296782	0.906833	1	428626	5243	0.14454	9.6663e-07	COVID-19 Critically ill,COVID-19 Hospitalized	INTERGENIC_VARIANT	EUR
743.9	Osteopenia or other disorder of bone and cartilage	musculoskeletal	rs10774671	OAS1	12	113357193	G	A	A	1.01243	0.0118376	0.989208	1.03619	0.296787	0.906833	1	414111	17166	0.12569	3.6032e-11	COVID-19 Critically ill	SPLICE_ACCEPTOR_VARIANT	EUR
686.4	Pyogenic granuloma	dermatologic	rs75505823	LRP1	12	57540956	G	T	T	0.871356	0.131989	0.672739	1.12861	0.296808	0.906833	1	443027	755	-0.20852	3.0745e-06	COVID-19 Critically ill	CODING_TRANSCRIPT_INTRON_VARIANT	EUR
747.2	Congenital anomalies of peripheral vascular system	congenital anomalies	rs7579014	BCL11A	2	60707894	G	A	A	0.949125	0.0500479	0.860444	1.04695	0.296809	0.906833	1	443120	941	-0.05629	1.2614e-06	COVID-19 Hospitalized	CODING_TRANSCRIPT_INTRON_VARIANT	EUR
270.38	Other specified disorders of plasma protein metabolism	endocrine/metabolic	rs60305836	CDH8	16	61709381	A	C	C	0.916333	0.0837519	0.777613	1.0798	0.296823	0.906833	1	442706	703	0.086719	1.1846e-06	COVID-19 Hospitalized	CODING_TRANSCRIPT_INTRON_VARIANT	EUR
459.9	Circulatory disease NEC	circulatory system	rs12809318	FBRSL1	12	133140840	T	C	C	1.01447	0.0137704	0.987456	1.04222	0.296826	0.906833	1	412041	11662	-0.062781	9.5289e-09	COVID-19 Hospitalized	CODING_TRANSCRIPT_INTRON_VARIANT	EUR
962.3	Hormones and synthetic substitutes causing adverse effects in therapeutic use	injuries & poisonings	rs8052423	SLC22A31	16	89269178	G	T	T	1.10673	0.0972063	0.914746	1.33901	0.296828	0.906833	1	443333	423	0.13037	1.0019e-06	COVID-19 Critically ill	UPSTREAM_GENE_VARIANT	EUR
728.1	Muscular calcification and ossification	musculoskeletal	rs12809318	FBRSL1	12	133140840	T	C	C	0.911645	0.0886699	0.766213	1.08468	0.296833	0.906833	1	444973	272	-0.062781	9.5289e-09	COVID-19 Hospitalized	CODING_TRANSCRIPT_INTRON_VARIANT	EUR
569	Other disorders of intestine	digestive	rs9501257	HLA-DPB1	6	33055355	A	G	G	1.03351	0.0315952	0.97145	1.09953	0.29685	0.906833	1	424565	5911	0.17269	4.1339e-08	COVID-19 Critically ill	THREE_PRIME_UTR_EXON_VARIANT	EUR
327.4	Insomnia	neurological	rs9501257	HLA-DPB1	6	33055355	A	G	G	1.01065	0.0101508	0.990737	1.03095	0.296869	0.906833	1	332771	71748	0.17269	4.1339e-08	COVID-19 Critically ill	THREE_PRIME_UTR_EXON_VARIANT	EUR
253.1	Pituitary hyperfunction	endocrine/metabolic	rs8052423	SLC22A31	16	89269178	G	T	T	0.927264	0.072392	0.804606	1.06862	0.29687	0.906833	1	444493	865	0.13037	1.0019e-06	COVID-19 Critically ill	UPSTREAM_GENE_VARIANT	EUR
470	Septal Deviations/Turbinate Hypertrophy	respiratory	rs7960611	CLEC1A	12	10230416	G	A	A	1.02235	0.0211918	0.980759	1.06571	0.296876	0.906833	1	422410	13638	-0.1584	3.3086e-07	COVID-19 Critically ill	CODING_TRANSCRIPT_INTRON_VARIANT	EUR
612.1	Galactorrhea	genitourinary	rs9577395	ATP11A	13	113534984	C	G	G	0.878621	0.124048	0.688988	1.12045	0.296876	0.906833	1	445416	222	0.064829	8.6068e-07	COVID-19 Hospitalized,COVID-19 Critically ill	CODING_TRANSCRIPT_INTRON_VARIANT	EUR
965.1	Opiates and related narcotics causing adverse effects in therapeutic use	injuries & poisonings	rs11702230	LOC101928126	21	35377591	C	T	T	0.934524	0.0649166	0.822874	1.06132	0.296876	0.906833	1	440249	1272	0.099731	3.223e-09	COVID-19 Hospitalized	INTERGENIC_VARIANT	EUR
198.6	Secondary malignancy of bone	neoplasms	rs505922	ABO	9	136149229	T	C	C	1.02345	0.0222168	0.979837	1.069	0.296887	0.906833	1	439778	4600	-0.099884	2.0889e-20	COVID-19 Hospitalized	CODING_TRANSCRIPT_INTRON_VARIANT	EUR
562	Diverticulosis and diverticulitis	digestive	rs9577395	ATP11A	13	113534984	C	G	G	0.991622	0.00806567	0.976069	1.00742	0.296889	0.906833	1	332013	57260	0.064829	8.6068e-07	COVID-19 Hospitalized,COVID-19 Critically ill	CODING_TRANSCRIPT_INTRON_VARIANT	EUR
572	Ascites (non malignant)	digestive	rs2284028	NCF4	22	37265172	A	C	C	1.14029	0.125851	0.891022	1.45928	0.296892	0.906833	1	438480	3949	0.31271	4.1737e-06	COVID-19 Critically ill	CODING_TRANSCRIPT_INTRON_VARIANT	EUR
475.9	Postnasal drip	respiratory	rs111837807	CCHCR1	6	31121232	T	C	C	1.07272	0.067296	0.940165	1.22396	0.296894	0.906833	1	439426	1329	0.20363	2.152e-11	COVID-19 Critically ill,COVID-19 Hospitalized	CODING_TRANSCRIPT_INTRON_VARIANT	EUR
381	Otitis media and Eustachian tube disorders	sense organs	rs915823	TMPRSS2	21	42851454	A	C	C	1.01306	0.0124424	0.988655	1.03807	0.296952	0.9069	1	392219	23101	-0.066039	1.6687e-06	COVID-19 Hospitalized	CODING_TRANSCRIPT_INTRON_VARIANT	EUR
506	Empyema and pneumothorax	respiratory	rs7605877	FOXI3	2	88559025	T	C	C	1.03798	0.0357433	0.967753	1.11331	0.296983	0.9069	1	438262	3932	-0.071053	3.3369e-06	COVID-19 Hospitalized	INTERGENIC_VARIANT	EUR
601.11	Acute prostatitis	genitourinary	rs72655853	SBSPON	8	73985608	A	G	G	1.07516	0.0694843	0.938268	1.23202	0.296984	0.9069	1	438890	1817	0.22523	8.3915e-07	COVID-19 Critically ill	CODING_TRANSCRIPT_INTRON_VARIANT	EUR
751.12	Congenital anomalies of male genital organs	congenital anomalies	rs35508621	LZTFL1	3	45880481	T	C	C	1.12491	0.112863	0.901674	1.40342	0.296994	0.9069	1	444109	528	0.38931	6.0917e-89	COVID-19 Hospitalized	CODING_TRANSCRIPT_INTRON_VARIANT	EUR
199	Neoplasm of uncertain behavior	neoplasms	rs9501257	HLA-DPB1	6	33055355	A	G	G	0.979885	0.0194845	0.943169	1.01803	0.296998	0.9069	1	401586	16676	0.17269	4.1339e-08	COVID-19 Critically ill	THREE_PRIME_UTR_EXON_VARIANT	EUR
315.1	Learning disorder	mental disorders	rs75505823	LRP1	12	57540956	G	T	T	1.19955	0.174461	0.852149	1.68857	0.296999	0.9069	1	445213	336	-0.20852	3.0745e-06	COVID-19 Critically ill	CODING_TRANSCRIPT_INTRON_VARIANT	EUR
611.3	Lump or mass in breast	genitourinary	rs9501257	HLA-DPB1	6	33055355	A	G	G	0.969032	0.0301644	0.913402	1.02805	0.297003	0.9069	1	431606	7360	0.17269	4.1339e-08	COVID-19 Critically ill	THREE_PRIME_UTR_EXON_VARIANT	EUR
1001	NA	NA	rs9367106	LOC100505711	6	41483390	G	C	C	0.931965	0.0675629	0.816376	1.06392	0.297007	0.9069	1	422969	7573	0.20225	3.4038e-11	COVID-19 Hospitalized	INTERGENIC_VARIANT	EUR
560.2	Impaction of intestine	digestive	rs76423999	SLC12A7	5	1098067	T	A	A	1.10932	0.0994793	0.912805	1.34813	0.297014	0.9069	1	442157	938	0.18412	3.8813e-07	COVID-19 Critically ill	CODING_TRANSCRIPT_INTRON_VARIANT	EUR
523.31	Acute periodontitis	digestive	rs111837807	CCHCR1	6	31121232	T	C	C	0.981699	0.0177117	0.948204	1.01638	0.297014	0.9069	1	407927	22443	0.20363	2.152e-11	COVID-19 Critically ill,COVID-19 Hospitalized	CODING_TRANSCRIPT_INTRON_VARIANT	EUR
550.3	Femoral hernia	digestive	rs61667602	CRHR1	17	43785349	T	C	C	0.896686	0.104568	0.73052	1.10065	0.297016	0.9069	1	445132	281	-0.093554	9.1279e-12	COVID-19 Hospitalized	FIVE_PRIME_UTR_INTRON_VARIANT	EUR
611.11	Mammographic microcalcification	genitourinary	rs76423999	SLC12A7	5	1098067	T	A	A	1.14534	0.130125	0.887506	1.47807	0.29702	0.9069	1	444610	536	0.18412	3.8813e-07	COVID-19 Critically ill	CODING_TRANSCRIPT_INTRON_VARIANT	EUR
446.4	Wegener's granulomatosis	circulatory system	rs117169628	SLC22A31	16	89262657	G	A	A	1.15023	0.134211	0.884183	1.49632	0.297032	0.9069	1	445677	219	0.081201	5.77e-07	COVID-19 Hospitalized	SYNONYMOUS_VARIANT	EUR
800	Fracture of lower limb	injuries & poisonings	rs117169628	SLC22A31	16	89262657	G	A	A	0.980877	0.0185158	0.945919	1.01713	0.297035	0.9069	1	426057	13271	0.081201	5.77e-07	COVID-19 Hospitalized	SYNONYMOUS_VARIANT	EUR
743.4	Stress fracture	musculoskeletal	rs766826	ELF5	11	34528766	C	T	T	1.05109	0.0477851	0.95712	1.15429	0.297042	0.9069	1	442385	1161	-0.082134	1.155e-11	COVID-19 Hospitalized	CODING_TRANSCRIPT_INTRON_VARIANT	EUR
704	Diseases of hair and hair follicles	dermatologic	rs75505823	LRP1	12	57540956	G	T	T	0.96687	0.0323095	0.907541	1.03008	0.297053	0.9069	1	412605	12013	-0.20852	3.0745e-06	COVID-19 Critically ill	CODING_TRANSCRIPT_INTRON_VARIANT	EUR
571.81	Portal hypertension	digestive	rs10129899	LINC00637	14	104330432	C	A	A	0.969494	0.0297107	0.914651	1.02763	0.297058	0.9069	1	440959	2565	-0.057002	2.1916e-06	COVID-19 Hospitalized	INTERGENIC_VARIANT	EUR
291.8	Alteration of consciousness	mental disorders	rs72655853	SBSPON	8	73985608	A	G	G	0.941201	0.058114	0.839877	1.05475	0.29706	0.9069	1	433087	2937	0.22523	8.3915e-07	COVID-19 Critically ill	CODING_TRANSCRIPT_INTRON_VARIANT	EUR
770	Myalgia and myositis unspecified	symptoms	rs5023077	FBRSL1	12	133141973	T	C	C	0.990132	0.00951088	0.971846	1.00876	0.297072	0.906902	1	394588	26002	-0.090901	1.5172e-06	COVID-19 Critically ill	CODING_TRANSCRIPT_INTRON_VARIANT	EUR
707.3	Chronic ulcer of unspecified site	dermatologic	rs1405655	NR1H2	19	50882619	T	C	C	0.976697	0.0226132	0.934354	1.02096	0.297087	0.906902	1	433031	4883	0.075181	1.1208e-11	COVID-19 Hospitalized,COVID-19 Critically ill	CODING_TRANSCRIPT_INTRON_VARIANT	EUR
560.1	Paralytic ileus	digestive	rs62200027	CASC20	20	6469515	G	A	A	0.966637	0.0325425	0.906908	1.0303	0.297092	0.906902	1	438154	2309	-0.053006	3.3456e-06	COVID-19 Hospitalized,COVID-19 Critically ill	NON_CODING_TRANSCRIPT_INTRON_VARIANT	EUR
316	Substance addiction and disorders	mental disorders	rs9497053	UTRN	6	145026256	G	A	A	1.00964	0.00920296	0.991594	1.02802	0.297094	0.906902	1	376090	50717	-0.064841	1.0064e-06	COVID-19 Hospitalized	CODING_TRANSCRIPT_INTRON_VARIANT	EUR
531.3	Duodenal ulcer	digestive	rs117169628	SLC22A31	16	89262657	G	A	A	0.954462	0.0447021	0.874396	1.04186	0.297123	0.906902	1	440025	2270	0.081201	5.77e-07	COVID-19 Hospitalized	SYNONYMOUS_VARIANT	EUR
742.8	Articular cartilage disorder	musculoskeletal	rs13050728	IFNAR2	21	34615210	T	C	C	0.925623	0.0741291	0.800452	1.07037	0.297123	0.906902	1	443675	423	-0.10657	4.0686e-21	COVID-19 Hospitalized,COVID-19 Critically ill	CODING_TRANSCRIPT_INTRON_VARIANT	EUR
798	Malaise and fatigue	symptoms	rs7605877	FOXI3	2	88559025	T	C	C	1.01038	0.00989994	0.990959	1.03017	0.297132	0.906902	1	326656	62733	-0.071053	3.3369e-06	COVID-19 Hospitalized	INTERGENIC_VARIANT	EUR
420.2	Pericarditis	circulatory system	rs5023077	FBRSL1	12	133141973	T	C	C	0.974178	0.0250931	0.927425	1.02329	0.29714	0.906902	1	438256	3429	-0.090901	1.5172e-06	COVID-19 Critically ill	CODING_TRANSCRIPT_INTRON_VARIANT	EUR
340.1	Migrain with aura	neurological	rs72655853	SBSPON	8	73985608	A	G	G	1.0514	0.048073	0.956857	1.15528	0.297142	0.906902	1	436769	4025	0.22523	8.3915e-07	COVID-19 Critically ill	CODING_TRANSCRIPT_INTRON_VARIANT	EUR
253.2	Pituitary hypofunction	endocrine/metabolic	rs9367106	LOC100505711	6	41483390	G	C	C	0.812661	0.198971	0.550231	1.20026	0.297149	0.906902	1	444453	953	0.20225	3.4038e-11	COVID-19 Hospitalized	INTERGENIC_VARIANT	EUR
599.6	Oliguria and anuria	genitourinary	rs67959919	LZTFL1	3	45871908	G	A	A	0.817758	0.192985	0.560216	1.1937	0.297175	0.906902	1	444487	227	0.59355	1.6043e-80	COVID-19 Critically ill	CODING_TRANSCRIPT_INTRON_VARIANT	EUR
368.9	Subjective visual disturbances	sense organs	rs11234800	ME3	11	86479407	G	C	C	0.978173	0.0211691	0.938418	1.01961	0.297176	0.906902	1	416821	9402	-0.077173	3.0702e-06	COVID-19 Hospitalized	INTERGENIC_VARIANT	EUR
297.2	Suicide or self-inflicted injury	mental disorders	rs467843	TRAPPC13	5	64945715	A	G	G	1.02309	0.0218963	0.980111	1.06795	0.297178	0.906902	1	436102	5356	-0.089724	1.7259e-06	COVID-19 Critically ill	CODING_TRANSCRIPT_INTRON_VARIANT	EUR
1005	NA	NA	rs915823	TMPRSS2	21	42851454	A	C	C	0.991875	0.00782527	0.976779	1.00721	0.297185	0.906902	1	314103	68210	-0.066039	1.6687e-06	COVID-19 Hospitalized	CODING_TRANSCRIPT_INTRON_VARIANT	EUR
428.3	Heart failure with reduced EF [Systolic or combined heart failure]	circulatory system	rs7560588	BCL11A	2	60727416	G	A	A	1.01126	0.0107457	0.990189	1.03279	0.297207	0.906902	1	406943	27385	-0.12371	2.3396e-07	COVID-19 Critically ill	CODING_TRANSCRIPT_INTRON_VARIANT	EUR
202	Cancer of other lymphoid, histiocytic tissue	neoplasms	rs35154152	THBS3	1	155172725	T	C	C	0.968956	0.0302529	0.913172	1.02815	0.297223	0.906902	1	437723	5814	-0.20528	2.3574e-11	COVID-19 Critically ill	SYNONYMOUS_VARIANT	EUR
963	Poisoning by primarily systemic agents	injuries & poisonings	rs13179014	SPEF2	5	35693227	A	C	C	1.03718	0.0350245	0.968373	1.11088	0.297233	0.906902	1	440418	1937	-0.061249	6.1057e-07	COVID-19 Hospitalized	CODING_TRANSCRIPT_INTRON_VARIANT	EUR
053.1	Herpes zoster with nervous system complications	infectious diseases	rs72655853	SBSPON	8	73985608	A	G	G	1.06879	0.0638187	0.943123	1.21119	0.297233	0.906902	1	441843	2156	0.22523	8.3915e-07	COVID-19 Critically ill	CODING_TRANSCRIPT_INTRON_VARIANT	EUR
381.11	Suppurative and unspecified otitis media	sense organs	rs915823	TMPRSS2	21	42851454	A	C	C	1.01883	0.0178972	0.983712	1.0552	0.297246	0.906902	1	413228	10750	-0.066039	1.6687e-06	COVID-19 Hospitalized	CODING_TRANSCRIPT_INTRON_VARIANT	EUR
071	Human immunodeficiency virus [HIV] disease	infectious diseases	rs915823	TMPRSS2	21	42851454	A	C	C	0.964951	0.0342291	0.902338	1.03191	0.297253	0.906902	1	442434	3001	-0.066039	1.6687e-06	COVID-19 Hospitalized	CODING_TRANSCRIPT_INTRON_VARIANT	EUR
560.2	Impaction of intestine	digestive	rs10086829	COL14A1	8	121149129	G	A	A	0.942449	0.0568676	0.843047	1.05357	0.297267	0.906902	1	442157	938	-0.097352	3.8599e-06	COVID-19 Critically ill	FIVE_PRIME_UTR_INTRON_VARIANT	EUR
772.2	Spasm of muscle	symptoms	rs55654108	PDCL3P4	3	101425703	A	G	G	0.984314	0.0151693	0.95548	1.01402	0.29728	0.906902	1	414480	10387	-0.05662	1.0636e-06	COVID-19 Hospitalized	INTERGENIC_VARIANT	EUR
619.2	Disorders of uterus, NEC	genitourinary	rs8052423	SLC22A31	16	89269178	G	T	T	0.945197	0.0540766	0.850144	1.05088	0.297294	0.906902	1	442657	1635	0.13037	1.0019e-06	COVID-19 Critically ill	UPSTREAM_GENE_VARIANT	EUR
275.11	Hereditary hemochromatosis	hematopoietic	rs60869999	MYO1C	17	1390948	A	T	T	1.05369	0.0501812	0.954992	1.1626	0.297296	0.906902	1	444591	1113	0.059541	2.9039e-06	COVID-19 Hospitalized	CODING_TRANSCRIPT_INTRON_VARIANT	EUR
347	Cataplexy and narcolepsy	neurological	rs7560588	BCL11A	2	60727416	G	A	A	1.05702	0.0532074	0.952342	1.1732	0.29731	0.906902	1	444211	1022	-0.12371	2.3396e-07	COVID-19 Critically ill	CODING_TRANSCRIPT_INTRON_VARIANT	EUR
155.1	Malignant neoplasm of liver, primary	neoplasms	rs35508621	LZTFL1	3	45880481	T	C	C	1.05758	0.0537145	0.951899	1.17499	0.297313	0.906902	1	442500	2539	0.38931	6.0917e-89	COVID-19 Hospitalized	CODING_TRANSCRIPT_INTRON_VARIANT	EUR
359	Muscular dystrophies and other myopathies	neurological	rs60305836	CDH8	16	61709381	A	C	C	0.94317	0.0561414	0.844894	1.05288	0.297333	0.906902	1	442019	1555	0.086719	1.1846e-06	COVID-19 Hospitalized	CODING_TRANSCRIPT_INTRON_VARIANT	EUR
250.3	Insulin pump user	endocrine/metabolic	rs467843	TRAPPC13	5	64945715	A	G	G	1.01603	0.015264	0.986088	1.04689	0.297341	0.906902	1	425923	10951	-0.089724	1.7259e-06	COVID-19 Critically ill	CODING_TRANSCRIPT_INTRON_VARIANT	EUR
740.12	Osteoarthrosis, localized, secondary	musculoskeletal	rs1453205	LOC101928196	2	19901073	C	T	T	0.983451	0.0160129	0.953065	1.01481	0.297348	0.906902	1	426038	8483	0.096992	3.6368e-06	COVID-19 Critically ill	INTERGENIC_VARIANT	EUR
604.3	Peyronie's disease	genitourinary	rs7960611	CLEC1A	12	10230416	G	A	A	0.950009	0.0492104	0.862661	1.0462	0.297354	0.906902	1	442176	2340	-0.1584	3.3086e-07	COVID-19 Critically ill	CODING_TRANSCRIPT_INTRON_VARIANT	EUR
312	Conduct disorders	mental disorders	rs7560588	BCL11A	2	60727416	G	A	A	0.975214	0.0240838	0.93025	1.02235	0.297358	0.906902	1	436874	5170	-0.12371	2.3396e-07	COVID-19 Critically ill	CODING_TRANSCRIPT_INTRON_VARIANT	EUR
601.1	Prostatitis	genitourinary	rs2924480	ELF5	11	34529831	T	C	C	1.01655	0.0157484	0.985649	1.04841	0.29736	0.906902	1	423290	10672	-0.11648	2.817e-07	COVID-19 Critically ill	CODING_TRANSCRIPT_INTRON_VARIANT	EUR
772.6	Facial weakness	symptoms	rs4830964	.	23	15515319	C	G	G	1.04273	0.0401556	0.963812	1.12812	0.29738	0.906902	1	442219	803	0.046578	2.9701e-06	COVID-19 Hospitalized	SEQUENCE_VARIANT	EUR
071	Human immunodeficiency virus [HIV] disease	infectious diseases	rs76073397	MIR548H2	16	11386452	T	C	C	0.949909	0.0493148	0.862393	1.04631	0.297381	0.906902	1	442434	3001	0.14454	9.6663e-07	COVID-19 Critically ill,COVID-19 Hospitalized	INTERGENIC_VARIANT	EUR
428	Congestive heart failure; nonhypertensive	circulatory system	rs1878527	ANKRD30BL	2	133056313	T	C	C	0.990948	0.00872692	0.974142	1.00804	0.297398	0.906902	1	372662	53454	-0.077457	2.0215e-06	COVID-19 Hospitalized	INTERGENIC_VARIANT	EUR
200.1	Polycythemia vera	neoplasms	rs467843	TRAPPC13	5	64945715	A	G	G	0.963961	0.0352244	0.899656	1.03286	0.297398	0.906902	1	442626	1987	-0.089724	1.7259e-06	COVID-19 Critically ill	CODING_TRANSCRIPT_INTRON_VARIANT	EUR
695.8	Other specified erythematous conditions	dermatologic	rs75505823	LRP1	12	57540956	G	T	T	0.948162	0.0510834	0.857828	1.04801	0.297399	0.906902	1	431746	4768	-0.20852	3.0745e-06	COVID-19 Critically ill	CODING_TRANSCRIPT_INTRON_VARIANT	EUR
244.4	Hypothyroidism NOS	endocrine/metabolic	rs2277732	DPP9	19	4723670	C	A	A	1.00768	0.00733811	0.993287	1.02227	0.297401	0.906902	1	378980	57033	0.11697	6.1912e-22	COVID-19 Hospitalized,COVID-19 Critically ill	FIVE_PRIME_UTR_INTRON_VARIANT	EUR
791	Gangrene	symptoms	rs9268576	HLA-DRA	6	32395641	T	C	C	0.925098	0.0747185	0.799074	1.071	0.297418	0.906902	1	442496	1831	0.095134	9.9752e-07	COVID-19 Hospitalized	INTERGENIC_VARIANT	EUR
495	Asthma	respiratory	rs11702230	LOC101928126	21	35377591	C	T	T	0.986826	0.0127274	0.962514	1.01175	0.297423	0.906902	1	395312	34963	0.099731	3.223e-09	COVID-19 Hospitalized	INTERGENIC_VARIANT	EUR
587	Kidney replaced by transpant	genitourinary	rs467843	TRAPPC13	5	64945715	A	G	G	0.952679	0.0465264	0.869648	1.04364	0.297447	0.906902	1	444494	1131	-0.089724	1.7259e-06	COVID-19 Critically ill	CODING_TRANSCRIPT_INTRON_VARIANT	EUR
930	Allergic reaction to food	injuries & poisonings	rs11234800	ME3	11	86479407	G	C	C	1.0622	0.0579154	0.94822	1.18988	0.297448	0.906902	1	442460	1178	-0.077173	3.0702e-06	COVID-19 Hospitalized	INTERGENIC_VARIANT	EUR
871.2	Open wound of finger(s)	injuries & poisonings	rs732990	CIB4	2	26842146	C	G	G	1.02235	0.0212161	0.98071	1.06576	0.297467	0.906902	1	428916	4745	0.056389	5.6358e-07	COVID-19 Hospitalized	CODING_TRANSCRIPT_INTRON_VARIANT	EUR
189.1	Cancer of kidney and renal pelvis	neoplasms	rs2284028	NCF4	22	37265172	A	C	C	1.11484	0.104344	0.908648	1.36783	0.297472	0.906902	1	438367	5839	0.31271	4.1737e-06	COVID-19 Critically ill	CODING_TRANSCRIPT_INTRON_VARIANT	EUR
600	Hyperplasia of prostate	genitourinary	rs72655853	SBSPON	8	73985608	A	G	G	0.988396	0.0112027	0.966931	1.01034	0.297483	0.906902	1	281711	129784	0.22523	8.3915e-07	COVID-19 Critically ill	CODING_TRANSCRIPT_INTRON_VARIANT	EUR
567	Peritonitis and retroperitoneal infections	digestive	rs1878527	ANKRD30BL	2	133056313	T	C	C	0.967168	0.0320421	0.908297	1.02986	0.297484	0.906902	1	438715	3310	-0.077457	2.0215e-06	COVID-19 Hospitalized	INTERGENIC_VARIANT	EUR
619.4	Noninflammatory disorders of vagina	genitourinary	rs495828	ABO	9	136154867	G	T	T	0.936906	0.0625549	0.828799	1.05911	0.297488	0.906902	1	443023	799	-0.13432	6.5649e-10	COVID-19 Critically ill	UPSTREAM_GENE_VARIANT	EUR
380.1	Otitis externa	sense organs	rs7960611	CLEC1A	12	10230416	G	A	A	0.978866	0.0205033	0.940309	1.019	0.297496	0.906902	1	412955	14162	-0.1584	3.3086e-07	COVID-19 Critically ill	CODING_TRANSCRIPT_INTRON_VARIANT	EUR
596	Other disorders of bladder	genitourinary	rs60305836	CDH8	16	61709381	A	C	C	0.98542	0.014098	0.958564	1.01303	0.297505	0.906902	1	401223	25524	0.086719	1.1846e-06	COVID-19 Hospitalized	CODING_TRANSCRIPT_INTRON_VARIANT	EUR
756	Other congenital musculoskeletal anomalies	congenital anomalies	rs12660421	FOXP4-AS1	6	41488378	G	A	A	0.828785	0.180267	0.582101	1.18001	0.297522	0.906902	1	440982	1177	0.35506	1.1424e-09	COVID-19 Critically ill	DOWNSTREAM_GENE_VARIANT	EUR
301.2	Antisocial/borderline personality disorder	mental disorders	rs467843	TRAPPC13	5	64945715	A	G	G	0.979934	0.0194575	0.943267	1.01803	0.297527	0.906902	1	435501	6807	-0.089724	1.7259e-06	COVID-19 Critically ill	CODING_TRANSCRIPT_INTRON_VARIANT	EUR
496	Chronic airway obstruction	respiratory	rs1878527	ANKRD30BL	2	133056313	T	C	C	1.00728	0.00696475	0.993625	1.02113	0.297531	0.906902	1	317990	96217	-0.077457	2.0215e-06	COVID-19 Hospitalized	INTERGENIC_VARIANT	EUR
530.6	Diverticulum of esophagus, acquired	digestive	rs13179014	SPEF2	5	35693227	A	C	C	0.934653	0.0648729	0.823058	1.06138	0.297537	0.906902	1	444800	585	-0.061249	6.1057e-07	COVID-19 Hospitalized	CODING_TRANSCRIPT_INTRON_VARIANT	EUR
287.4	Qualitative platelet defects	hematopoietic	rs147812915	KAT7	17	47858295	C	T	T	0.777674	0.241376	0.48455	1.24812	0.297538	0.906902	1	444884	369	0.23438	1.0943e-07	COVID-19 Critically ill	INTERGENIC_VARIANT	EUR
818.1	Subdural hemorrhage (injury)	injuries & poisonings	rs5023077	FBRSL1	12	133141973	T	C	C	0.937706	0.0617423	0.830829	1.05833	0.297539	0.906902	1	444906	561	-0.090901	1.5172e-06	COVID-19 Critically ill	CODING_TRANSCRIPT_INTRON_VARIANT	EUR
804	Fracture of hand or wrist	injuries & poisonings	rs581342	LMNA	1	156095466	T	C	C	0.970893	0.0283558	0.918406	1.02638	0.297543	0.906902	1	428805	10038	0.090245	2.6355e-07	COVID-19 Hospitalized	CODING_TRANSCRIPT_INTRON_VARIANT	EUR
530.13	Barrett's esophagus	digestive	rs35154152	THBS3	1	155172725	T	C	C	1.02064	0.0196131	0.982151	1.06064	0.297562	0.906902	1	427943	13556	-0.20528	2.3574e-11	COVID-19 Critically ill	SYNONYMOUS_VARIANT	EUR
277	Other disorders of metabolism	endocrine/metabolic	rs1250993	LOC101929525	10	81399565	C	G	G	1.0256	0.0242692	0.97796	1.07557	0.297562	0.906902	1	434338	4654	0.12403	5.3767e-08	COVID-19 Critically ill	INTERGENIC_VARIANT	EUR
782.3	Edema	symptoms	rs11234800	ME3	11	86479407	G	C	C	0.990592	0.00907439	0.97313	1.00837	0.297562	0.906902	1	343528	59597	-0.077173	3.0702e-06	COVID-19 Hospitalized	INTERGENIC_VARIANT	EUR
364.51	Fuchs' dystrophy	sense organs	rs622568	SEC61G	7	54647894	A	C	C	0.964776	0.0344244	0.90183	1.03212	0.297564	0.906902	1	440179	3208	0.11965	2.6006e-06	COVID-19 Critically ill	INTERGENIC_VARIANT	EUR
278.3	Localized adiposity	endocrine/metabolic	rs2277732	DPP9	19	4723670	C	A	A	1.07876	0.0727809	0.93535	1.24416	0.297568	0.906902	1	444467	479	0.11697	6.1912e-22	COVID-19 Hospitalized,COVID-19 Critically ill	FIVE_PRIME_UTR_INTRON_VARIANT	EUR
441.1	Acute vascular insufficiency of intestine	circulatory system	rs111837807	CCHCR1	6	31121232	T	C	C	0.889035	0.112916	0.712533	1.10926	0.297575	0.906902	1	444451	574	0.20363	2.152e-11	COVID-19 Critically ill,COVID-19 Hospitalized	CODING_TRANSCRIPT_INTRON_VARIANT	EUR
474.1	Acute tonsillitis	respiratory	rs12809318	FBRSL1	12	133140840	T	C	C	1.0589	0.0549443	0.950795	1.1793	0.297576	0.906902	1	442451	717	-0.062781	9.5289e-09	COVID-19 Hospitalized	CODING_TRANSCRIPT_INTRON_VARIANT	EUR
571.51	Cirrhosis of liver without mention of alcohol	digestive	rs117169628	SLC22A31	16	89262657	G	A	A	0.979907	0.019486	0.943189	1.01806	0.297582	0.906902	1	429859	12153	0.081201	5.77e-07	COVID-19 Hospitalized	SYNONYMOUS_VARIANT	EUR
558	Noninfectious gastroenteritis	digestive	rs35508621	LZTFL1	3	45880481	T	C	C	0.974993	0.024313	0.929622	1.02258	0.297584	0.906902	1	408460	13370	0.38931	6.0917e-89	COVID-19 Hospitalized	CODING_TRANSCRIPT_INTRON_VARIANT	EUR
290.2	Delirium due to conditions classified elsewhere	mental disorders	rs9896243	NSF	17	44826056	C	G	G	1.02567	0.0243332	0.977901	1.07577	0.297594	0.906902	1	434028	5167	-0.13155	3.2234e-08	COVID-19 Critically ill	CODING_TRANSCRIPT_INTRON_VARIANT	EUR
070	Viral hepatitis	infectious diseases	rs67579710	THBS3	1	155173527	G	A	A	1.01697	0.0161575	0.985271	1.04969	0.297608	0.906902	1	420238	20872	-0.10348	1.0252e-09	COVID-19 Hospitalized	CODING_TRANSCRIPT_INTRON_VARIANT	EUR
733.6	Costochondritis	musculoskeletal	rs7960611	CLEC1A	12	10230416	G	A	A	0.906295	0.0944646	0.753114	1.09063	0.297615	0.906902	1	442148	604	-0.1584	3.3086e-07	COVID-19 Critically ill	CODING_TRANSCRIPT_INTRON_VARIANT	EUR
564.8	NA	NA	rs35154152	THBS3	1	155172725	T	C	C	1.03363	0.0317529	0.971259	1.1	0.29762	0.906902	1	426025	5014	-0.20528	2.3574e-11	COVID-19 Critically ill	SYNONYMOUS_VARIANT	EUR
726.1	Enthesopathy	musculoskeletal	rs1405655	NR1H2	19	50882619	T	C	C	1.00841	0.00803863	0.992644	1.02442	0.297646	0.906902	1	362488	42897	0.075181	1.1208e-11	COVID-19 Hospitalized,COVID-19 Critically ill	CODING_TRANSCRIPT_INTRON_VARIANT	EUR
915	NA	NA	rs12809318	FBRSL1	12	133140840	T	C	C	0.988062	0.0115317	0.96598	1.01065	0.297649	0.906902	1	394192	16797	-0.062781	9.5289e-09	COVID-19 Hospitalized	CODING_TRANSCRIPT_INTRON_VARIANT	EUR
291.4	Specific nonpsychotic mental disorders due to brain damage	mental disorders	rs5023077	FBRSL1	12	133141973	T	C	C	1.02593	0.0245767	0.977679	1.07655	0.297654	0.906902	1	438182	3579	-0.090901	1.5172e-06	COVID-19 Critically ill	CODING_TRANSCRIPT_INTRON_VARIANT	EUR
574.3	Cholecystitis without cholelithiasis	digestive	rs111837807	CCHCR1	6	31121232	T	C	C	1.03418	0.0322765	0.970788	1.10172	0.297677	0.906902	1	434894	6327	0.20363	2.152e-11	COVID-19 Critically ill,COVID-19 Hospitalized	CODING_TRANSCRIPT_INTRON_VARIANT	EUR
350.3	Lack of coordination	neurological	rs1878527	ANKRD30BL	2	133056313	T	C	C	0.972105	0.0271664	0.921699	1.02527	0.297685	0.906902	1	434159	4627	-0.077457	2.0215e-06	COVID-19 Hospitalized	INTERGENIC_VARIANT	EUR
474	Acute and chronic tonsillitis	respiratory	rs111783124	LOC101928126	21	35362848	G	A	A	1.04453	0.0418397	0.962296	1.1338	0.297702	0.906902	1	438939	2568	0.13532	2.1558e-07	COVID-19 Critically ill	INTERGENIC_VARIANT	EUR
528.6	Leukoplakia of oral mucosa	digestive	rs13050728	IFNAR2	21	34615210	T	C	C	1.04633	0.0434913	0.960835	1.13943	0.29772	0.906902	1	442084	1282	-0.10657	4.0686e-21	COVID-19 Hospitalized,COVID-19 Critically ill	CODING_TRANSCRIPT_INTRON_VARIANT	EUR
704.2	Hirsutism	dermatologic	rs7579014	BCL11A	2	60707894	G	A	A	0.922782	0.077176	0.793244	1.07347	0.297741	0.906902	1	445212	401	-0.05629	1.2614e-06	COVID-19 Hospitalized	CODING_TRANSCRIPT_INTRON_VARIANT	EUR
661	NA	NA	rs10774671	OAS1	12	113357193	G	A	A	1.10679	0.0974367	0.914376	1.33968	0.297743	0.906902	1	445136	240	0.12569	3.6032e-11	COVID-19 Critically ill	SPLICE_ACCEPTOR_VARIANT	EUR
526	Diseases of the jaws	digestive	rs8052423	SLC22A31	16	89269178	G	T	T	0.977066	0.0222809	0.935316	1.02068	0.297745	0.906902	1	419563	8986	0.13037	1.0019e-06	COVID-19 Critically ill	UPSTREAM_GENE_VARIANT	EUR
430	Intracranial hemorrhage	circulatory system	rs4830964	.	23	15515319	C	G	G	0.981041	0.0183827	0.946324	1.01703	0.297748	0.906902	1	439820	3837	0.046578	2.9701e-06	COVID-19 Hospitalized	SEQUENCE_VARIANT	EUR
289.8	Polycythemia, secondary	hematopoietic	rs77534576	DLX4	17	47940666	C	T	T	1.09342	0.0857696	0.924228	1.29358	0.297754	0.906902	1	439382	3699	0.20794	1.7585e-10	COVID-19 Hospitalized	INTERGENIC_VARIANT	EUR
315.2	Speech and language disorder	mental disorders	rs13179014	SPEF2	5	35693227	A	C	C	1.08008	0.0739843	0.934288	1.24862	0.29776	0.906902	1	444577	428	-0.061249	6.1057e-07	COVID-19 Hospitalized	CODING_TRANSCRIPT_INTRON_VARIANT	EUR
530.7	Gastroesophageal laceration-hemorrhage syndrome	digestive	rs622568	SEC61G	7	54647894	A	C	C	1.11577	0.105207	0.907869	1.37129	0.297761	0.906902	1	444842	309	0.11965	2.6006e-06	COVID-19 Critically ill	INTERGENIC_VARIANT	EUR
686.3	Pilonidal cyst	dermatologic	rs35154152	THBS3	1	155172725	T	C	C	0.936631	0.0628729	0.828039	1.05946	0.297764	0.906902	1	443470	1364	-0.20528	2.3574e-11	COVID-19 Critically ill	SYNONYMOUS_VARIANT	EUR
520.2	Disturbances in tooth eruption	digestive	rs622568	SEC61G	7	54647894	A	C	C	1.06532	0.0607719	0.945692	1.20007	0.297811	0.906902	1	439382	966	0.11965	2.6006e-06	COVID-19 Critically ill	INTERGENIC_VARIANT	EUR
807	Fracture of ribs	injuries & poisonings	rs3746539	PTPRT	20	40702071	G	A	A	0.981713	0.0177274	0.948189	1.01642	0.29782	0.906902	1	428717	7178	0.05405	1.7723e-06	COVID-19 Hospitalized	THREE_PRIME_UTR_EXON_VARIANT	EUR
276.13	Hyperpotassemia	endocrine/metabolic	rs581342	LMNA	1	156095466	T	C	C	0.976482	0.0228593	0.933698	1.02123	0.297825	0.906902	1	412938	15495	0.090245	2.6355e-07	COVID-19 Hospitalized	CODING_TRANSCRIPT_INTRON_VARIANT	EUR
279.11	Deficiency of humoral immunity	endocrine/metabolic	rs117169628	SLC22A31	16	89262657	G	A	A	0.921395	0.0786344	0.789791	1.07493	0.297826	0.906902	1	444723	749	0.081201	5.77e-07	COVID-19 Hospitalized	SYNONYMOUS_VARIANT	EUR
189.1	Cancer of kidney and renal pelvis	neoplasms	rs117169628	SLC22A31	16	89262657	G	A	A	1.02885	0.0273186	0.97521	1.08544	0.297828	0.906902	1	438367	5839	0.081201	5.77e-07	COVID-19 Hospitalized	SYNONYMOUS_VARIANT	EUR
426.8	Other cardiac conduction disorders	circulatory system	rs10774679	OAS3	12	113374748	C	T	T	0.953176	0.0460629	0.870892	1.04323	0.297831	0.906902	1	441687	1054	0.075824	4.6954e-12	COVID-19 Hospitalized	UPSTREAM_GENE_VARIANT	EUR
871.4	Open wound of toe(s)	injuries & poisonings	rs13179014	SPEF2	5	35693227	A	C	C	1.03702	0.0349214	0.968421	1.11049	0.297838	0.906902	1	439349	1952	-0.061249	6.1057e-07	COVID-19 Hospitalized	CODING_TRANSCRIPT_INTRON_VARIANT	EUR
418.1	Precordial pain	circulatory system	rs61667602	CRHR1	17	43785349	T	C	C	0.963286	0.0359304	0.897783	1.03357	0.297858	0.906902	1	435565	2287	-0.093554	9.1279e-12	COVID-19 Hospitalized	FIVE_PRIME_UTR_INTRON_VARIANT	EUR
367.8	Hypermetropia	sense organs	rs12809318	FBRSL1	12	133140840	T	C	C	0.993604	0.00616343	0.981674	1.00568	0.297863	0.906902	1	321621	70953	-0.062781	9.5289e-09	COVID-19 Hospitalized	CODING_TRANSCRIPT_INTRON_VARIANT	EUR
426.4	Anomalous atrioventricular excitation	circulatory system	rs77534576	DLX4	17	47940666	C	T	T	1.25876	0.221058	0.816164	1.94136	0.297866	0.906902	1	445277	483	0.20794	1.7585e-10	COVID-19 Hospitalized	INTERGENIC_VARIANT	EUR
316	Substance addiction and disorders	mental disorders	rs76423999	SLC12A7	5	1098067	T	A	A	1.01618	0.0154224	0.985928	1.04737	0.297867	0.906902	1	376090	50717	0.18412	3.8813e-07	COVID-19 Critically ill	CODING_TRANSCRIPT_INTRON_VARIANT	EUR
626.13	Irregular menstrual cycle	genitourinary	rs12567716	FOXD2	1	48197570	T	C	C	1.06773	0.0629516	0.943789	1.20794	0.297891	0.906902	1	442421	1354	-0.090753	1.4878e-06	COVID-19 Hospitalized	INTERGENIC_VARIANT	EUR
687.1	Rash and other nonspecific skin eruption	dermatologic	rs78313563	ESS2	22	19136365	G	A	A	0.958825	0.0403926	0.885844	1.03782	0.297901	0.906902	1	343450	40854	0.40873	6.5914e-07	COVID-19 Critically ill	UPSTREAM_GENE_VARIANT	EUR
750.2	Lower gastrointestinal congenital anomalies	congenital anomalies	rs505922	ABO	9	136149229	T	C	C	0.948331	0.0509656	0.858179	1.04795	0.297905	0.906902	1	441684	883	-0.099884	2.0889e-20	COVID-19 Hospitalized	CODING_TRANSCRIPT_INTRON_VARIANT	EUR
613.7	Other signs and symptoms in breast	genitourinary	rs12259804	PLEKHS1	10	115573378	T	C	C	0.881423	0.121254	0.694981	1.11788	0.297906	0.906902	1	442162	998	-0.27547	4.8674e-08	COVID-19 Critically ill	INTERGENIC_VARIANT	EUR
401.21	Hypertensive heart disease	circulatory system	rs2284028	NCF4	22	37265172	A	C	C	0.941438	0.0579745	0.840318	1.05473	0.297915	0.906902	1	402686	22301	0.31271	4.1737e-06	COVID-19 Critically ill	CODING_TRANSCRIPT_INTRON_VARIANT	EUR
686.2	Impetigo	dermatologic	rs35508621	LZTFL1	3	45880481	T	C	C	1.10737	0.097977	0.913889	1.34181	0.297918	0.906902	1	441946	714	0.38931	6.0917e-89	COVID-19 Hospitalized	CODING_TRANSCRIPT_INTRON_VARIANT	EUR
270.34	Alpha-1-antitrypsin deficiency	endocrine/metabolic	rs72711165	TMEM65	8	125336564	T	C	C	0.504571	0.657183	0.139164	1.82944	0.297933	0.906902	1	445687	217	0.18279	6.0907e-07	COVID-19 Hospitalized	CODING_TRANSCRIPT_INTRON_VARIANT	EUR
172.21	Basal cell carcinoma	neoplasms	rs76073397	MIR548H2	16	11386452	T	C	C	0.983068	0.0164067	0.951959	1.01519	0.297949	0.906902	1	402688	28923	0.14454	9.6663e-07	COVID-19 Critically ill,COVID-19 Hospitalized	INTERGENIC_VARIANT	EUR
613	Other nonmalignant breast conditions	genitourinary	rs8080583	KANSL1	17	44162597	C	A	A	0.97462	0.024699	0.928563	1.02296	0.297952	0.906902	1	432922	5335	-0.12662	2.0785e-08	COVID-19 Critically ill	CODING_TRANSCRIPT_INTRON_VARIANT	EUR
302.1	Decreased libido	mental disorders	rs147812915	KAT7	17	47858295	C	T	T	1.09317	0.0855917	0.924344	1.29284	0.29796	0.906902	1	439192	2235	0.23438	1.0943e-07	COVID-19 Critically ill	INTERGENIC_VARIANT	EUR
513.8	Disorders of diaphragm	respiratory	rs10774671	OAS1	12	113357193	G	A	A	1.04091	0.0385241	0.965209	1.12255	0.297975	0.906902	1	441883	1501	0.12569	3.6032e-11	COVID-19 Critically ill	SPLICE_ACCEPTOR_VARIANT	EUR
962	Poisoning by hormones and synthetic substitutes	injuries & poisonings	rs9268576	HLA-DRA	6	32395641	T	C	C	1.09165	0.0842592	0.925471	1.28767	0.297994	0.906902	1	440514	1263	0.095134	9.9752e-07	COVID-19 Hospitalized	INTERGENIC_VARIANT	EUR
341	Other demyelinating diseases of central nervous system	neurological	rs12567716	FOXD2	1	48197570	T	C	C	0.868157	0.13585	0.665215	1.13301	0.298003	0.906902	1	445139	325	-0.090753	1.4878e-06	COVID-19 Hospitalized	INTERGENIC_VARIANT	EUR
756	Other congenital musculoskeletal anomalies	congenital anomalies	rs77534576	DLX4	17	47940666	C	T	T	0.837878	0.169964	0.600492	1.16911	0.29801	0.906902	1	440982	1177	0.20794	1.7585e-10	COVID-19 Hospitalized	INTERGENIC_VARIANT	EUR
792	Abnormal Papanicolaou smear of cervix and cervical HPV	genitourinary	rs581342	LMNA	1	156095466	T	C	C	1.05184	0.0485677	0.956335	1.15689	0.298014	0.906902	1	439847	3777	0.090245	2.6355e-07	COVID-19 Hospitalized	CODING_TRANSCRIPT_INTRON_VARIANT	EUR
274.1	Gout	endocrine/metabolic	rs11234800	ME3	11	86479407	G	C	C	0.988867	0.0107582	0.968234	1.00994	0.298021	0.906902	1	395592	39545	-0.077173	3.0702e-06	COVID-19 Hospitalized	INTERGENIC_VARIANT	EUR
352.1	Trigeminal nerve disorders [CN5]	neurological	rs766826	ELF5	11	34528766	C	T	T	1.03537	0.0334018	0.969761	1.10542	0.298025	0.906902	1	439991	2393	-0.082134	1.155e-11	COVID-19 Hospitalized	CODING_TRANSCRIPT_INTRON_VARIANT	EUR
296.2	Depression	mental disorders	rs10129899	LINC00637	14	104330432	C	A	A	0.994915	0.00489848	0.985409	1.00451	0.298038	0.906902	1	245050	173995	-0.057002	2.1916e-06	COVID-19 Hospitalized	INTERGENIC_VARIANT	EUR
610.2	Fibroadenosis of breast	genitourinary	rs5023077	FBRSL1	12	133141973	T	C	C	0.922772	0.0772358	0.793142	1.07359	0.298049	0.906902	1	444897	364	-0.090901	1.5172e-06	COVID-19 Critically ill	CODING_TRANSCRIPT_INTRON_VARIANT	EUR
182	Malignant neoplasm of uterus	neoplasms	rs6869036	MGAT1	5	180223327	C	T	T	1.31393	0.262367	0.785679	2.19735	0.298055	0.906902	1	445541	294	0.25536	1.7578e-06	COVID-19 Critically ill	FIVE_PRIME_UTR_INTRON_VARIANT	EUR
112	Candidiasis	infectious diseases	rs78313563	ESS2	22	19136365	G	A	A	1.09165	0.0842706	0.92545	1.2877	0.298061	0.906902	1	422272	7774	0.40873	6.5914e-07	COVID-19 Critically ill	UPSTREAM_GENE_VARIANT	EUR
202	Cancer of other lymphoid, histiocytic tissue	neoplasms	rs67579710	THBS3	1	155173527	G	A	A	0.968951	0.0303117	0.913062	1.02826	0.298072	0.906902	1	437723	5814	-0.10348	1.0252e-09	COVID-19 Hospitalized	CODING_TRANSCRIPT_INTRON_VARIANT	EUR
702.2	Seborrheic keratosis	dermatologic	rs10774671	OAS1	12	113357193	G	A	A	1.00625	0.00598584	0.994512	1.01812	0.298079	0.906902	1	306820	83377	0.12569	3.6032e-11	COVID-19 Critically ill	SPLICE_ACCEPTOR_VARIANT	EUR
472	Chronic pharyngitis and nasopharyngitis	respiratory	rs9577395	ATP11A	13	113534984	C	G	G	0.986793	0.0127775	0.962387	1.01182	0.298101	0.906902	1	402044	19854	0.064829	8.6068e-07	COVID-19 Hospitalized,COVID-19 Critically ill	CODING_TRANSCRIPT_INTRON_VARIANT	EUR
627.21	Symptomatic artificial menopause	genitourinary	rs10086829	COL14A1	8	121149129	G	A	A	1.11918	0.108211	0.905295	1.38359	0.298102	0.906902	1	445097	285	-0.097352	3.8599e-06	COVID-19 Critically ill	FIVE_PRIME_UTR_INTRON_VARIANT	EUR
379.4	Anomalies of pupillary function	sense organs	rs7560588	BCL11A	2	60727416	G	A	A	1.04314	0.0405953	0.963362	1.12953	0.298108	0.906902	1	441258	1747	-0.12371	2.3396e-07	COVID-19 Critically ill	CODING_TRANSCRIPT_INTRON_VARIANT	EUR
740.1	Osteoarthritis; localized	musculoskeletal	rs75505823	LRP1	12	57540956	G	T	T	1.01313	0.0125328	0.988543	1.03832	0.29811	0.906902	1	299518	102766	-0.20852	3.0745e-06	COVID-19 Critically ill	CODING_TRANSCRIPT_INTRON_VARIANT	EUR
433.6	Acute, but ill-defined cerebrovascular disease	circulatory system	rs78313563	ESS2	22	19136365	G	A	A	0.927318	0.0725238	0.804445	1.06896	0.298124	0.906902	1	427827	12068	0.40873	6.5914e-07	COVID-19 Critically ill	UPSTREAM_GENE_VARIANT	EUR
771.2	Cramp of limb	symptoms	rs8052423	SLC22A31	16	89269178	G	T	T	0.966751	0.0325003	0.90709	1.03034	0.298141	0.906902	1	431992	4162	0.13037	1.0019e-06	COVID-19 Critically ill	UPSTREAM_GENE_VARIANT	EUR
801.1	Fracture of foot	injuries & poisonings	rs2277732	DPP9	19	4723670	C	A	A	1.0223	0.0212004	0.980694	1.06568	0.298144	0.906902	1	437369	5795	0.11697	6.1912e-22	COVID-19 Hospitalized,COVID-19 Critically ill	FIVE_PRIME_UTR_INTRON_VARIANT	EUR
519.2	Respiratory complications	respiratory	rs117169628	SLC22A31	16	89262657	G	A	A	1.10106	0.092532	0.918429	1.32	0.298161	0.906902	1	443070	474	0.081201	5.77e-07	COVID-19 Hospitalized	SYNONYMOUS_VARIANT	EUR
038.3	Bacteremia	infectious diseases	rs9461128	TMEM14B	6	10753875	T	C	C	1.08928	0.082196	0.9272	1.27969	0.298162	0.906902	1	433715	7314	0.13046	3.4269e-06	COVID-19 Hospitalized	CODING_TRANSCRIPT_INTRON_VARIANT	EUR
609.2	Abnormal spermatozoa	genitourinary	rs60869999	MYO1C	17	1390948	A	T	T	1.04499	0.0423007	0.961846	1.13532	0.298185	0.906902	1	442188	1582	0.059541	2.9039e-06	COVID-19 Hospitalized	CODING_TRANSCRIPT_INTRON_VARIANT	EUR
1011	NA	NA	rs77534576	DLX4	17	47940666	C	T	T	1.05775	0.0539703	0.951579	1.17577	0.298188	0.906902	1	418612	9800	0.20794	1.7585e-10	COVID-19 Hospitalized	INTERGENIC_VARIANT	EUR
509.8	Dependence on respirator [Ventilator] or supplemental oxygen	respiratory	rs34488998	NKAIN3	8	63408372	G	A	A	0.955276	0.0439817	0.876378	1.04128	0.29819	0.906902	1	429603	8142	0.1355	3.4644e-06	COVID-19 Hospitalized	CODING_TRANSCRIPT_INTRON_VARIANT	EUR
727.4	Ganglion and cyst of synovium, tendon, and bursa	musculoskeletal	rs10086829	COL14A1	8	121149129	G	A	A	1.02148	0.0204248	0.981391	1.0632	0.298199	0.906902	1	429276	7643	-0.097352	3.8599e-06	COVID-19 Critically ill	FIVE_PRIME_UTR_INTRON_VARIANT	EUR
562.1	Diverticulosis	digestive	rs12567716	FOXD2	1	48197570	T	C	C	0.98829	0.0113227	0.966599	1.01047	0.298201	0.906902	1	338802	50239	-0.090753	1.4878e-06	COVID-19 Hospitalized	INTERGENIC_VARIANT	EUR
443.7	Peripheral angiopathy in diseases classified elsewhere	circulatory system	rs1250993	LOC101929525	10	81399565	C	G	G	0.920354	0.079782	0.787126	1.07613	0.298201	0.906902	1	444726	435	0.12403	5.3767e-08	COVID-19 Critically ill	INTERGENIC_VARIANT	EUR
743.12	Senile osteoporosis	musculoskeletal	rs2277732	DPP9	19	4723670	C	A	A	1.10236	0.0936764	0.917455	1.32452	0.298204	0.906902	1	445300	287	0.11697	6.1912e-22	COVID-19 Hospitalized,COVID-19 Critically ill	FIVE_PRIME_UTR_INTRON_VARIANT	EUR
155	Cancer of liver and intrahepatic bile duct	neoplasms	rs60869999	MYO1C	17	1390948	A	T	T	1.03262	0.0308551	0.972022	1.09699	0.298207	0.906902	1	441767	2984	0.059541	2.9039e-06	COVID-19 Hospitalized	CODING_TRANSCRIPT_INTRON_VARIANT	EUR
697	Sarcoidosis	dermatologic	rs9497053	UTRN	6	145026256	G	A	A	0.948669	0.0506551	0.859008	1.04769	0.298214	0.906902	1	444118	1427	-0.064841	1.0064e-06	COVID-19 Hospitalized	CODING_TRANSCRIPT_INTRON_VARIANT	EUR
965.1	Opiates and related narcotics causing adverse effects in therapeutic use	injuries & poisonings	rs2277732	DPP9	19	4723670	C	A	A	0.953665	0.045606	0.87212	1.04284	0.298216	0.906902	1	440249	1272	0.11697	6.1912e-22	COVID-19 Hospitalized,COVID-19 Critically ill	FIVE_PRIME_UTR_INTRON_VARIANT	EUR
364.9	Cornea replaced by transplant	sense organs	rs622568	SEC61G	7	54647894	A	C	C	0.940547	0.0589212	0.837967	1.05569	0.298219	0.906902	1	444600	1110	0.11965	2.6006e-06	COVID-19 Critically ill	INTERGENIC_VARIANT	EUR
705.1	Dyshidrosis	dermatologic	rs76423999	SLC12A7	5	1098067	T	A	A	0.914692	0.0857166	0.773238	1.08202	0.29822	0.906902	1	441461	1459	0.18412	3.8813e-07	COVID-19 Critically ill	CODING_TRANSCRIPT_INTRON_VARIANT	EUR
367.2	Astigmatism	sense organs	rs2284028	NCF4	22	37265172	A	C	C	0.9689	0.0303715	0.912907	1.02833	0.298221	0.906902	1	273553	105144	0.31271	4.1737e-06	COVID-19 Critically ill	CODING_TRANSCRIPT_INTRON_VARIANT	EUR
287.4	Qualitative platelet defects	hematopoietic	rs13050728	IFNAR2	21	34615210	T	C	C	0.920998	0.0791166	0.788705	1.07548	0.298246	0.906902	1	444884	369	-0.10657	4.0686e-21	COVID-19 Hospitalized,COVID-19 Critically ill	CODING_TRANSCRIPT_INTRON_VARIANT	EUR
196	Radiotherapy	neoplasms	rs12660421	FOXP4-AS1	6	41488378	G	A	A	1.08251	0.0762241	0.93229	1.25694	0.298265	0.906902	1	439024	5415	0.35506	1.1424e-09	COVID-19 Critically ill	DOWNSTREAM_GENE_VARIANT	EUR
585.2	Renal failure NOS	genitourinary	rs2924480	ELF5	11	34529831	T	C	C	0.978362	0.0210306	0.938855	1.01953	0.298265	0.906902	1	432744	5945	-0.11648	2.817e-07	COVID-19 Critically ill	CODING_TRANSCRIPT_INTRON_VARIANT	EUR
809	Fracture of unspecified bones	injuries & poisonings	rs9367106	LOC100505711	6	41483390	G	C	C	0.929817	0.0699582	0.810679	1.06646	0.298268	0.906902	1	428336	7048	0.20225	3.4038e-11	COVID-19 Hospitalized	INTERGENIC_VARIANT	EUR
575.6	Cholesterolosis of gallbladder	digestive	rs9501257	HLA-DPB1	6	33055355	A	G	G	1.13039	0.117829	0.897286	1.42404	0.298271	0.906902	1	444654	393	0.17269	4.1339e-08	COVID-19 Critically ill	THREE_PRIME_UTR_EXON_VARIANT	EUR
386.3	Labyrinthitis	sense organs	rs1878527	ANKRD30BL	2	133056313	T	C	C	1.07366	0.0683315	0.93908	1.22752	0.298288	0.906902	1	442270	755	-0.077457	2.0215e-06	COVID-19 Hospitalized	INTERGENIC_VARIANT	EUR
291	Other specified nonpsychotic and/or transient mental disorders	mental disorders	rs12567716	FOXD2	1	48197570	T	C	C	0.97201	0.0272952	0.921376	1.02543	0.298296	0.906902	1	424518	7512	-0.090753	1.4878e-06	COVID-19 Hospitalized	INTERGENIC_VARIANT	EUR
202	Cancer of other lymphoid, histiocytic tissue	neoplasms	rs35705950	MUC5B	11	1241221	G	T	T	1.0313	0.0296316	0.973109	1.09297	0.298322	0.906902	1	437723	5814	-0.11177	1.2224e-08	COVID-19 Hospitalized,COVID-19 Critically ill	UPSTREAM_GENE_VARIANT	EUR
411.4	Coronary atherosclerosis	circulatory system	rs67959919	LZTFL1	3	45871908	G	A	A	0.989841	0.00981792	0.970976	1.00907	0.298329	0.906902	1	303120	117872	0.59355	1.6043e-80	COVID-19 Critically ill	CODING_TRANSCRIPT_INTRON_VARIANT	EUR
728	Disorders of muscle, ligament, and fascia	musculoskeletal	rs78313563	ESS2	22	19136365	G	A	A	1.21707	0.188888	0.84049	1.76237	0.298339	0.906902	1	440748	1393	0.40873	6.5914e-07	COVID-19 Critically ill	UPSTREAM_GENE_VARIANT	EUR
230	Kaposi's sarcoma	neoplasms	rs1250993	LOC101929525	10	81399565	C	G	G	0.902326	0.0988278	0.743432	1.09518	0.298346	0.906902	1	445479	287	0.12403	5.3767e-08	COVID-19 Critically ill	INTERGENIC_VARIANT	EUR
1006	NA	NA	rs11234800	ME3	11	86479407	G	C	C	1.07167	0.0665537	0.940609	1.22099	0.298346	0.906902	1	442082	874	-0.077173	3.0702e-06	COVID-19 Hospitalized	INTERGENIC_VARIANT	EUR
285.22	Anemia in neoplastic disease	hematopoietic	rs9461128	TMEM14B	6	10753875	T	C	C	0.823022	0.187285	0.570157	1.18803	0.298349	0.906902	1	442038	1688	0.13046	3.4269e-06	COVID-19 Hospitalized	CODING_TRANSCRIPT_INTRON_VARIANT	EUR
157	Pancreatic cancer	neoplasms	rs10086829	COL14A1	8	121149129	G	A	A	1.04736	0.0444935	0.959892	1.1428	0.298358	0.906902	1	443633	1610	-0.097352	3.8599e-06	COVID-19 Critically ill	FIVE_PRIME_UTR_INTRON_VARIANT	EUR
327.5	Parasomnia	neurological	rs467843	TRAPPC13	5	64945715	A	G	G	1.01858	0.0177012	0.983846	1.05454	0.298379	0.906902	1	426256	8117	-0.089724	1.7259e-06	COVID-19 Critically ill	CODING_TRANSCRIPT_INTRON_VARIANT	EUR
313.3	Autism	mental disorders	rs61667602	CRHR1	17	43785349	T	C	C	0.904396	0.0966311	0.748352	1.09298	0.29838	0.906902	1	445444	335	-0.093554	9.1279e-12	COVID-19 Hospitalized	FIVE_PRIME_UTR_INTRON_VARIANT	EUR
870.3	Other open wound of head and face	injuries & poisonings	rs9367106	LOC100505711	6	41483390	G	C	C	0.887235	0.115057	0.708112	1.11167	0.298393	0.906902	1	435153	2681	0.20225	3.4038e-11	COVID-19 Hospitalized	INTERGENIC_VARIANT	EUR
264	Lack of normal physiological development	endocrine/metabolic	rs111837807	CCHCR1	6	31121232	T	C	C	0.836811	0.171326	0.598129	1.17074	0.298399	0.906902	1	444988	261	0.20363	2.152e-11	COVID-19 Critically ill,COVID-19 Hospitalized	CODING_TRANSCRIPT_INTRON_VARIANT	EUR
756	Other congenital musculoskeletal anomalies	congenital anomalies	rs7605877	FOXI3	2	88559025	T	C	C	0.931888	0.0678385	0.815867	1.06441	0.298402	0.906902	1	440982	1177	-0.071053	3.3369e-06	COVID-19 Hospitalized	INTERGENIC_VARIANT	EUR
800.3	Fracture of tibia and fibula	injuries & poisonings	rs1453205	LOC101928196	2	19901073	C	T	T	1.0216	0.0205562	0.981263	1.06361	0.298424	0.906902	1	437471	5107	0.096992	3.6368e-06	COVID-19 Critically ill	INTERGENIC_VARIANT	EUR
362.22	Macular degeneration, wet	sense organs	rs1250993	LOC101929525	10	81399565	C	G	G	1.0214	0.0203652	0.981435	1.063	0.298429	0.906902	1	436055	6805	0.12403	5.3767e-08	COVID-19 Critically ill	INTERGENIC_VARIANT	EUR
353.1	Nerve plexus lesions	neurological	rs1405655	NR1H2	19	50882619	T	C	C	0.953389	0.0459045	0.871357	1.04314	0.29843	0.906902	1	443148	1189	0.075181	1.1208e-11	COVID-19 Hospitalized,COVID-19 Critically ill	CODING_TRANSCRIPT_INTRON_VARIANT	EUR
276.13	Hyperpotassemia	endocrine/metabolic	rs10774671	OAS1	12	113357193	G	A	A	1.01275	0.0121837	0.988851	1.03722	0.298444	0.906902	1	412938	15495	0.12569	3.6032e-11	COVID-19 Critically ill	SPLICE_ACCEPTOR_VARIANT	EUR
614	Inflammatory diseases of female pelvic organs	genitourinary	rs10774671	OAS1	12	113357193	G	A	A	0.975017	0.0243334	0.929607	1.02264	0.298455	0.906902	1	436467	4518	0.12569	3.6032e-11	COVID-19 Critically ill	SPLICE_ACCEPTOR_VARIANT	EUR
374.3	Ptosis of eyelid	sense organs	rs1453205	LOC101928196	2	19901073	C	T	T	1.01492	0.014248	0.986974	1.04367	0.298458	0.906902	1	428131	10817	0.096992	3.6368e-06	COVID-19 Critically ill	INTERGENIC_VARIANT	EUR
070.3	Viral hepatitis C	infectious diseases	rs721917	SFTPD	10	81706324	A	G	G	1.01129	0.0107959	0.990114	1.03291	0.298467	0.906902	1	423756	18968	0.055247	2.0819e-07	COVID-19 Hospitalized	SYNONYMOUS_VARIANT	EUR
729	Other disorders of soft tissues	musculoskeletal	rs76073397	MIR548H2	16	11386452	T	C	C	1.03692	0.0348732	0.968418	1.11028	0.298471	0.906902	1	424081	5633	0.14454	9.6663e-07	COVID-19 Critically ill,COVID-19 Hospitalized	INTERGENIC_VARIANT	EUR
071	Human immunodeficiency virus [HIV] disease	infectious diseases	rs72655853	SBSPON	8	73985608	A	G	G	1.05848	0.0546655	0.950938	1.17819	0.298476	0.906902	1	442434	3001	0.22523	8.3915e-07	COVID-19 Critically ill	CODING_TRANSCRIPT_INTRON_VARIANT	EUR
172.21	Basal cell carcinoma	neoplasms	rs6869036	MGAT1	5	180223327	C	T	T	1.03152	0.029845	0.972908	1.09365	0.298479	0.906902	1	402688	28923	0.25536	1.7578e-06	COVID-19 Critically ill	FIVE_PRIME_UTR_INTRON_VARIANT	EUR
447.1	Stricture of artery	circulatory system	rs505922	ABO	9	136149229	T	C	C	1.05256	0.0492717	0.955669	1.15928	0.298483	0.906902	1	441764	915	-0.099884	2.0889e-20	COVID-19 Hospitalized	CODING_TRANSCRIPT_INTRON_VARIANT	EUR
840.2	Rotator cuff (capsule) sprain	injuries & poisonings	rs72711165	TMEM65	8	125336564	T	C	C	0.927357	0.0725381	0.804456	1.06903	0.298484	0.906902	1	426899	9496	0.18279	6.0907e-07	COVID-19 Hospitalized	CODING_TRANSCRIPT_INTRON_VARIANT	EUR
701	Other hypertrophic and atrophic conditions of skin	dermatologic	rs9461128	TMEM14B	6	10753875	T	C	C	1.04016	0.0378747	0.965745	1.12032	0.298491	0.906902	1	357360	39163	0.13046	3.4269e-06	COVID-19 Hospitalized	CODING_TRANSCRIPT_INTRON_VARIANT	EUR
1010	NA	NA	rs12259804	PLEKHS1	10	115573378	T	C	C	0.973488	0.0258451	0.925404	1.02407	0.298503	0.906902	1	21046	402286	-0.27547	4.8674e-08	COVID-19 Critically ill	INTERGENIC_VARIANT	EUR
346.1	Nonspecific abnormal findings on radiological and other examination of skull and head	neurological	rs12259804	PLEKHS1	10	115573378	T	C	C	1.12943	0.117074	0.897856	1.42074	0.298505	0.906902	1	440097	870	-0.27547	4.8674e-08	COVID-19 Critically ill	INTERGENIC_VARIANT	EUR
365.5	Pseudoexfoliation glaucoma	sense organs	rs1453205	LOC101928196	2	19901073	C	T	T	0.953686	0.0456137	0.872125	1.04287	0.298514	0.906902	1	444441	1025	0.096992	3.6368e-06	COVID-19 Critically ill	INTERGENIC_VARIANT	EUR
418.1	Precordial pain	circulatory system	rs7560588	BCL11A	2	60727416	G	A	A	0.963113	0.0361524	0.897231	1.03383	0.298521	0.906902	1	435565	2287	-0.12371	2.3396e-07	COVID-19 Critically ill	CODING_TRANSCRIPT_INTRON_VARIANT	EUR
681.7	Cellulitis and abscess of trunk	dermatologic	rs1453205	LOC101928196	2	19901073	C	T	T	1.0182	0.017348	0.98416	1.05341	0.298522	0.906902	1	428180	7211	0.096992	3.6368e-06	COVID-19 Critically ill	INTERGENIC_VARIANT	EUR
433	Cerebrovascular disease	circulatory system	rs8052423	SLC22A31	16	89269178	G	T	T	0.990671	0.00901602	0.973318	1.00833	0.298523	0.906902	1	351419	65368	0.13037	1.0019e-06	COVID-19 Critically ill	UPSTREAM_GENE_VARIANT	EUR
430.3	Subdural hemorrhage	circulatory system	rs2924480	ELF5	11	34529831	T	C	C	0.959836	0.0394311	0.888451	1.03696	0.298526	0.906902	1	443289	1674	-0.11648	2.817e-07	COVID-19 Critically ill	CODING_TRANSCRIPT_INTRON_VARIANT	EUR
427.22	Atrial flutter	circulatory system	rs76073397	MIR548H2	16	11386452	T	C	C	1.01933	0.0184156	0.983194	1.05679	0.298533	0.906902	1	414638	21494	0.14454	9.6663e-07	COVID-19 Critically ill,COVID-19 Hospitalized	INTERGENIC_VARIANT	EUR
380.1	Otitis externa	sense organs	rs62200027	CASC20	20	6469515	G	A	A	1.01387	0.0132549	0.987874	1.04056	0.298536	0.906902	1	412955	14162	-0.053006	3.3456e-06	COVID-19 Hospitalized,COVID-19 Critically ill	NON_CODING_TRANSCRIPT_INTRON_VARIANT	EUR
859	Complication due to other implant and internal device	injuries & poisonings	rs9367106	LOC100505711	6	41483390	G	C	C	0.876554	0.126742	0.683747	1.12373	0.298541	0.906902	1	438911	2260	0.20225	3.4038e-11	COVID-19 Hospitalized	INTERGENIC_VARIANT	EUR
756	Other congenital musculoskeletal anomalies	congenital anomalies	rs581342	LMNA	1	156095466	T	C	C	0.916287	0.0841019	0.777041	1.08049	0.298562	0.906902	1	440982	1177	0.090245	2.6355e-07	COVID-19 Hospitalized	CODING_TRANSCRIPT_INTRON_VARIANT	EUR
340	Migraine	neurological	rs72655853	SBSPON	8	73985608	A	G	G	0.980164	0.0192739	0.943828	1.0179	0.298566	0.906902	1	402520	30200	0.22523	8.3915e-07	COVID-19 Critically ill	CODING_TRANSCRIPT_INTRON_VARIANT	EUR
573.4	Acute and subacute necrosis of liver	digestive	rs10086829	COL14A1	8	121149129	G	A	A	1.08111	0.0750255	0.933272	1.25237	0.298573	0.906902	1	443662	574	-0.097352	3.8599e-06	COVID-19 Critically ill	FIVE_PRIME_UTR_INTRON_VARIANT	EUR
381.11	Suppurative and unspecified otitis media	sense organs	rs1453205	LOC101928196	2	19901073	C	T	T	0.985297	0.0142502	0.958158	1.0132	0.298589	0.906902	1	413228	10750	0.096992	3.6368e-06	COVID-19 Critically ill	INTERGENIC_VARIANT	EUR
798	Malaise and fatigue	symptoms	rs12567716	FOXD2	1	48197570	T	C	C	0.989443	0.0102101	0.96984	1.00944	0.298592	0.906902	1	326656	62733	-0.090753	1.4878e-06	COVID-19 Hospitalized	INTERGENIC_VARIANT	EUR
994.21	Septic shock	injuries & poisonings	rs9461128	TMEM14B	6	10753875	T	C	C	1.16661	0.148249	0.872437	1.55996	0.298593	0.906902	1	440481	2099	0.13046	3.4269e-06	COVID-19 Hospitalized	CODING_TRANSCRIPT_INTRON_VARIANT	EUR
133	Arthropod-borne diseases	infectious diseases	rs7605877	FOXI3	2	88559025	T	C	C	1.1287	0.116471	0.898333	1.41813	0.298602	0.906902	1	444898	345	-0.071053	3.3369e-06	COVID-19 Hospitalized	INTERGENIC_VARIANT	EUR
287.31	Primary thrombocytopenia	hematopoietic	rs2284028	NCF4	22	37265172	A	C	C	0.773951	0.24653	0.477383	1.25476	0.298612	0.906902	1	443393	1324	0.31271	4.1737e-06	COVID-19 Critically ill	CODING_TRANSCRIPT_INTRON_VARIANT	EUR
382	Otalgia	sense organs	rs7560588	BCL11A	2	60727416	G	A	A	0.978525	0.0208861	0.939277	1.01941	0.298614	0.906902	1	419496	6885	-0.12371	2.3396e-07	COVID-19 Critically ill	CODING_TRANSCRIPT_INTRON_VARIANT	EUR
503	Pulmonary congestion and hypostasis	respiratory	rs62200027	CASC20	20	6469515	G	A	A	0.964243	0.0350309	0.900261	1.03277	0.298614	0.906902	1	437160	1991	-0.053006	3.3456e-06	COVID-19 Hospitalized,COVID-19 Critically ill	NON_CODING_TRANSCRIPT_INTRON_VARIANT	EUR
550	Abdominal hernia	digestive	rs147812915	KAT7	17	47858295	C	T	T	1.01848	0.0176151	0.983915	1.05425	0.298615	0.906902	1	346195	67175	0.23438	1.0943e-07	COVID-19 Critically ill	INTERGENIC_VARIANT	EUR
427.22	Atrial flutter	circulatory system	rs2284028	NCF4	22	37265172	A	C	C	0.939984	0.0595467	0.836439	1.05635	0.298618	0.906902	1	414638	21494	0.31271	4.1737e-06	COVID-19 Critically ill	CODING_TRANSCRIPT_INTRON_VARIANT	EUR
753.2	Congenital anomalies of posterior segment of eye	congenital anomalies	rs732990	CIB4	2	26842146	C	G	G	0.933302	0.0664113	0.819394	1.06305	0.298631	0.906902	1	444138	474	0.056389	5.6358e-07	COVID-19 Hospitalized	CODING_TRANSCRIPT_INTRON_VARIANT	EUR
286.12	Congenital deficiency of other clotting factors (including factor VII)	hematopoietic	rs4830964	.	23	15515319	C	G	G	1.0513	0.0481307	0.956657	1.1553	0.298644	0.906902	1	444862	575	0.046578	2.9701e-06	COVID-19 Hospitalized	SEQUENCE_VARIANT	EUR
586	Other disorders of the kidney and ureters	genitourinary	rs12567716	FOXD2	1	48197570	T	C	C	1.01539	0.0146984	0.986559	1.04507	0.298648	0.906902	1	390837	26945	-0.090753	1.4878e-06	COVID-19 Hospitalized	INTERGENIC_VARIANT	EUR
853	Complication of colostomy or enterostomy	injuries & poisonings	rs111783124	LOC101928126	21	35362848	G	A	A	1.08676	0.0800516	0.928952	1.27137	0.298651	0.906902	1	444594	670	0.13532	2.1558e-07	COVID-19 Critically ill	INTERGENIC_VARIANT	EUR
274.21	Chondrocalcinosis	endocrine/metabolic	rs111783124	LOC101928126	21	35362848	G	A	A	1.04527	0.0425983	0.961541	1.13629	0.298655	0.906902	1	440683	2426	0.13532	2.1558e-07	COVID-19 Critically ill	INTERGENIC_VARIANT	EUR
427.61	Supraventricular premature beats	circulatory system	rs62200027	CASC20	20	6469515	G	A	A	0.961829	0.0374475	0.893763	1.03508	0.298673	0.906904	1	437353	1747	-0.053006	3.3456e-06	COVID-19 Hospitalized,COVID-19 Critically ill	NON_CODING_TRANSCRIPT_INTRON_VARIANT	EUR
646	Other complications of pregnancy NEC	pregnancy complications	rs7560588	BCL11A	2	60727416	G	A	A	0.907346	0.0935573	0.75533	1.08996	0.298677	0.906904	1	445171	375	-0.12371	2.3396e-07	COVID-19 Critically ill	CODING_TRANSCRIPT_INTRON_VARIANT	EUR
394.1	Mitral valve stenosis and aortic valve stenosis	circulatory system	rs60305836	CDH8	16	61709381	A	C	C	1.05837	0.0545825	0.950988	1.17787	0.298681	0.906904	1	440241	1520	0.086719	1.1846e-06	COVID-19 Hospitalized	CODING_TRANSCRIPT_INTRON_VARIANT	EUR
560.1	Paralytic ileus	digestive	rs3746539	PTPRT	20	40702071	G	A	A	1.03272	0.0309795	0.971879	1.09737	0.298698	0.906904	1	438154	2309	0.05405	1.7723e-06	COVID-19 Hospitalized	THREE_PRIME_UTR_EXON_VARIANT	EUR
840.1	Muscle/tendon sprain	injuries & poisonings	rs11085727	TYK2	19	10466123	C	T	T	1.05263	0.0493579	0.955572	1.15955	0.298699	0.906904	1	442625	987	0.17253	2.3333e-18	COVID-19 Critically ill,COVID-19 Hospitalized	CODING_TRANSCRIPT_INTRON_VARIANT	EUR
366.3	Traumatic cataract	sense organs	rs60305836	CDH8	16	61709381	A	C	C	0.909783	0.0909827	0.761191	1.08738	0.298714	0.906904	1	444378	601	0.086719	1.1846e-06	COVID-19 Hospitalized	CODING_TRANSCRIPT_INTRON_VARIANT	EUR
378.2	Nystagmus and other irregular eye movements	sense organs	rs9896243	NSF	17	44826056	C	G	G	1.06599	0.0614948	0.94495	1.20253	0.29872	0.906904	1	443870	786	-0.13155	3.2234e-08	COVID-19 Critically ill	CODING_TRANSCRIPT_INTRON_VARIANT	EUR
425.11	Hypertrophic obstructive cardiomyopathy	circulatory system	rs915823	TMPRSS2	21	42851454	A	C	C	1.07486	0.0694677	0.938038	1.23164	0.29872	0.906904	1	444807	685	-0.066039	1.6687e-06	COVID-19 Hospitalized	CODING_TRANSCRIPT_INTRON_VARIANT	EUR
939.1	Contact and allergic dermatitis of eyelid	dermatologic	rs9461128	TMEM14B	6	10753875	T	C	C	0.575718	0.531353	0.203199	1.63116	0.29875	0.90691	1	444680	267	0.13046	3.4269e-06	COVID-19 Hospitalized	CODING_TRANSCRIPT_INTRON_VARIANT	EUR
286.12	Congenital deficiency of other clotting factors (including factor VII)	hematopoietic	rs10774671	OAS1	12	113357193	G	A	A	0.938171	0.0614214	0.831764	1.05819	0.298754	0.90691	1	444862	575	0.12569	3.6032e-11	COVID-19 Critically ill	SPLICE_ACCEPTOR_VARIANT	EUR
288.3	Eosinophilia	hematopoietic	rs61667602	CRHR1	17	43785349	T	C	C	0.943464	0.0560071	0.84538	1.05293	0.298755	0.90691	1	443560	952	-0.093554	9.1279e-12	COVID-19 Hospitalized	FIVE_PRIME_UTR_INTRON_VARIANT	EUR
524.3	Anomalies of tooth position/malocclusion	digestive	rs7560588	BCL11A	2	60727416	G	A	A	0.968587	0.0307162	0.911996	1.02869	0.29876	0.90691	1	436279	3156	-0.12371	2.3396e-07	COVID-19 Critically ill	CODING_TRANSCRIPT_INTRON_VARIANT	EUR
695	Erythematous conditions	dermatologic	rs6869036	MGAT1	5	180223327	C	T	T	1.03107	0.0294488	0.973245	1.09234	0.298768	0.90691	1	388794	29173	0.25536	1.7578e-06	COVID-19 Critically ill	FIVE_PRIME_UTR_INTRON_VARIANT	EUR
649	Other conditions or status of the mother complicating pregnancy, childbirth, or the puerperium	pregnancy complications	rs62200027	CASC20	20	6469515	G	A	A	1.07431	0.0689847	0.938448	1.22984	0.29877	0.90691	1	444912	515	-0.053006	3.3456e-06	COVID-19 Hospitalized,COVID-19 Critically ill	NON_CODING_TRANSCRIPT_INTRON_VARIANT	EUR
286.4	Acquired coagulation factor deficiency	hematopoietic	rs8052423	SLC22A31	16	89269178	G	T	T	1.12753	0.115522	0.899078	1.41404	0.298782	0.906916	1	444580	299	0.13037	1.0019e-06	COVID-19 Critically ill	UPSTREAM_GENE_VARIANT	EUR
512.9	Other dyspnea	respiratory	rs915823	TMPRSS2	21	42851454	A	C	C	0.991784	0.00794044	0.976468	1.00734	0.298788	0.906916	1	319830	65854	-0.066039	1.6687e-06	COVID-19 Hospitalized	CODING_TRANSCRIPT_INTRON_VARIANT	EUR
686.2	Impetigo	dermatologic	rs6869036	MGAT1	5	180223327	C	T	T	1.19282	0.169704	0.855309	1.66352	0.298809	0.906922	1	441946	714	0.25536	1.7578e-06	COVID-19 Critically ill	FIVE_PRIME_UTR_INTRON_VARIANT	EUR
395.3	Nonrheumatic tricuspid valve disorders	circulatory system	rs111783124	LOC101928126	21	35362848	G	A	A	1.06006	0.0561416	0.949608	1.18337	0.298815	0.906922	1	438203	1392	0.13532	2.1558e-07	COVID-19 Critically ill	INTERGENIC_VARIANT	EUR
573.5	Jaundice (not of newborn)	digestive	rs10129899	LINC00637	14	104330432	C	A	A	0.965775	0.0335189	0.904367	1.03135	0.298836	0.906922	1	440644	2010	-0.057002	2.1916e-06	COVID-19 Hospitalized	INTERGENIC_VARIANT	EUR
365.2	Primary angle-closure glaucoma	sense organs	rs67579710	THBS3	1	155173527	G	A	A	0.971082	0.0282452	0.918784	1.02636	0.298838	0.906922	1	435044	6698	-0.10348	1.0252e-09	COVID-19 Hospitalized	CODING_TRANSCRIPT_INTRON_VARIANT	EUR
358	Myoneural disorders	neurological	rs581342	LMNA	1	156095466	T	C	C	0.916623	0.0837971	0.77779	1.08024	0.298839	0.906922	1	444251	1161	0.090245	2.6355e-07	COVID-19 Hospitalized	CODING_TRANSCRIPT_INTRON_VARIANT	EUR
411.9	Other acute and subacute forms of ischemic heart disease	circulatory system	rs61667602	CRHR1	17	43785349	T	C	C	1.05101	0.0478896	0.95685	1.15444	0.298842	0.906922	1	440158	1226	-0.093554	9.1279e-12	COVID-19 Hospitalized	FIVE_PRIME_UTR_INTRON_VARIANT	EUR
687.3	Changes in skin texture	dermatologic	rs7960611	CLEC1A	12	10230416	G	A	A	0.876696	0.126667	0.683959	1.12374	0.298846	0.906922	1	442873	329	-0.1584	3.3086e-07	COVID-19 Critically ill	CODING_TRANSCRIPT_INTRON_VARIANT	EUR
981	Toxic effect of (non-ethyl) alcohol and petroleum and other solvents	injuries & poisonings	rs9367106	LOC100505711	6	41483390	G	C	C	0.636156	0.435387	0.270995	1.49336	0.298864	0.906922	1	445052	240	0.20225	3.4038e-11	COVID-19 Hospitalized	INTERGENIC_VARIANT	EUR
426.4	Anomalous atrioventricular excitation	circulatory system	rs10774671	OAS1	12	113357193	G	A	A	1.07347	0.0682493	0.93907	1.22712	0.298873	0.906922	1	445277	483	0.12569	3.6032e-11	COVID-19 Critically ill	SPLICE_ACCEPTOR_VARIANT	EUR
426.23	Second degree AV block	circulatory system	rs62200027	CASC20	20	6469515	G	A	A	0.961877	0.0374154	0.893864	1.03506	0.298873	0.906922	1	442323	1750	-0.053006	3.3456e-06	COVID-19 Hospitalized,COVID-19 Critically ill	NON_CODING_TRANSCRIPT_INTRON_VARIANT	EUR
523.3	Periodontitis (acute or chronic)	digestive	rs9501257	HLA-DPB1	6	33055355	A	G	G	0.985552	0.0140091	0.95886	1.01299	0.298881	0.906922	1	393257	33759	0.17269	4.1339e-08	COVID-19 Critically ill	THREE_PRIME_UTR_EXON_VARIANT	EUR
271.3	Intestinal disaccharidase deficiencies and disaccharide malabsorption	endocrine/metabolic	rs12259804	PLEKHS1	10	115573378	T	C	C	0.959406	0.0398919	0.887251	1.03743	0.29889	0.906922	1	426401	8687	-0.27547	4.8674e-08	COVID-19 Critically ill	INTERGENIC_VARIANT	EUR
054	Herpes simplex	infectious diseases	rs4830964	.	23	15515319	C	G	G	1.01293	0.0123684	0.988671	1.03779	0.298894	0.906922	1	427030	9430	0.046578	2.9701e-06	COVID-19 Hospitalized	SEQUENCE_VARIANT	EUR
327.41	Organic or persistent insomnia	neurological	rs7560588	BCL11A	2	60727416	G	A	A	1.02676	0.0254205	0.976855	1.07921	0.298905	0.906931	1	435108	4538	-0.12371	2.3396e-07	COVID-19 Critically ill	CODING_TRANSCRIPT_INTRON_VARIANT	EUR
536.8	Dyspepsia and other specified disorders of function of stomach	digestive	rs1250993	LOC101929525	10	81399565	C	G	G	0.981395	0.0180807	0.947226	1.0168	0.298944	0.906997	1	421658	8524	0.12403	5.3767e-08	COVID-19 Critically ill	INTERGENIC_VARIANT	EUR
610.1	Cystic mastopathy	genitourinary	rs72711165	TMEM65	8	125336564	T	C	C	1.16943	0.150686	0.870382	1.57123	0.298948	0.906997	1	441555	1916	0.18279	6.0907e-07	COVID-19 Hospitalized	CODING_TRANSCRIPT_INTRON_VARIANT	EUR
1089	NA	NA	rs111837807	CCHCR1	6	31121232	T	C	C	0.960969	0.0383306	0.89142	1.03594	0.298956	0.906997	1	439727	4775	0.20363	2.152e-11	COVID-19 Critically ill,COVID-19 Hospitalized	CODING_TRANSCRIPT_INTRON_VARIANT	EUR
803.2	Fracture of radius and ulna	injuries & poisonings	rs7960611	CLEC1A	12	10230416	G	A	A	0.970523	0.0288065	0.917246	1.0269	0.29897	0.906997	1	436568	7012	-0.1584	3.3086e-07	COVID-19 Critically ill	CODING_TRANSCRIPT_INTRON_VARIANT	EUR
250.25	Diabetes type 2 with peripheral circulatory disorders	endocrine/metabolic	rs9461128	TMEM14B	6	10753875	T	C	C	1.08241	0.0762481	0.932161	1.25689	0.298975	0.906997	1	429898	8439	0.13046	3.4269e-06	COVID-19 Hospitalized	CODING_TRANSCRIPT_INTRON_VARIANT	EUR
965.1	Opiates and related narcotics causing adverse effects in therapeutic use	injuries & poisonings	rs72655853	SBSPON	8	73985608	A	G	G	0.911277	0.0894532	0.764729	1.08591	0.298979	0.906997	1	440249	1272	0.22523	8.3915e-07	COVID-19 Critically ill	CODING_TRANSCRIPT_INTRON_VARIANT	EUR
292.2	Mild cognitive impairment	mental disorders	rs7960611	CLEC1A	12	10230416	G	A	A	1.02087	0.0198917	0.98184	1.06146	0.298983	0.906997	1	418860	15590	-0.1584	3.3086e-07	COVID-19 Critically ill	CODING_TRANSCRIPT_INTRON_VARIANT	EUR
530.9	Heartburn	digestive	rs13179014	SPEF2	5	35693227	A	C	C	0.973981	0.0253845	0.926708	1.02366	0.298997	0.907016	1	429977	3778	-0.061249	6.1057e-07	COVID-19 Hospitalized	CODING_TRANSCRIPT_INTRON_VARIANT	EUR
379	Other disorders of eye	sense organs	rs9461128	TMEM14B	6	10753875	T	C	C	1.03433	0.0324994	0.970497	1.10235	0.299031	0.907021	1	344925	58119	0.13046	3.4269e-06	COVID-19 Hospitalized	CODING_TRANSCRIPT_INTRON_VARIANT	EUR
362.2	Degeneration of macula and posterior pole of retina	sense organs	rs1453205	LOC101928196	2	19901073	C	T	T	1.00728	0.00698639	0.993583	1.02117	0.299036	0.907021	1	368316	54877	0.096992	3.6368e-06	COVID-19 Critically ill	INTERGENIC_VARIANT	EUR
250.7	Diabetic retinopathy	endocrine/metabolic	rs34488998	NKAIN3	8	63408372	G	A	A	1.02489	0.0236731	0.978422	1.07356	0.29904	0.907021	1	400717	28187	0.1355	3.4644e-06	COVID-19 Hospitalized	CODING_TRANSCRIPT_INTRON_VARIANT	EUR
496.3	Bronchiectasis	respiratory	rs9497053	UTRN	6	145026256	G	A	A	0.952654	0.0467058	0.869319	1.04398	0.299041	0.907021	1	442363	1671	-0.064841	1.0064e-06	COVID-19 Hospitalized	CODING_TRANSCRIPT_INTRON_VARIANT	EUR
994.21	Septic shock	injuries & poisonings	rs13179014	SPEF2	5	35693227	A	C	C	1.03559	0.0336743	0.969447	1.10624	0.299042	0.907021	1	440481	2099	-0.061249	6.1057e-07	COVID-19 Hospitalized	CODING_TRANSCRIPT_INTRON_VARIANT	EUR
528.1	Stomatitis and mucositis	digestive	rs35154152	THBS3	1	155172725	T	C	C	0.941636	0.0579094	0.840603	1.05481	0.299061	0.907021	1	439045	1601	-0.20528	2.3574e-11	COVID-19 Critically ill	SYNONYMOUS_VARIANT	EUR
368.4	Visual field defects	sense organs	rs1453205	LOC101928196	2	19901073	C	T	T	0.983732	0.0157945	0.953746	1.01466	0.299062	0.907021	1	425752	8703	0.096992	3.6368e-06	COVID-19 Critically ill	INTERGENIC_VARIANT	EUR
293.1	Swelling, mass, or lump in head and neck [Space-occupying lesion, intracranial NOS]	mental disorders	rs495828	ABO	9	136154867	G	T	T	0.980672	0.0187954	0.945203	1.01747	0.299074	0.907021	1	422453	8590	-0.13432	6.5649e-10	COVID-19 Critically ill	UPSTREAM_GENE_VARIANT	EUR
362.21	Macular degeneration, dry	sense organs	rs35508621	LZTFL1	3	45880481	T	C	C	0.98118	0.0182965	0.946618	1.017	0.299081	0.907021	1	409952	25181	0.38931	6.0917e-89	COVID-19 Hospitalized	CODING_TRANSCRIPT_INTRON_VARIANT	EUR
337	Disorders of the autonomic nervous system	neurological	rs721917	SFTPD	10	81706324	A	G	G	0.986628	0.012964	0.961875	1.01202	0.299086	0.907021	1	419036	12717	0.055247	2.0819e-07	COVID-19 Hospitalized	SYNONYMOUS_VARIANT	EUR
442.2	Aneurysm of iliac artery	circulatory system	rs60305836	CDH8	16	61709381	A	C	C	0.948296	0.0511254	0.857879	1.04824	0.299087	0.907021	1	442719	1860	0.086719	1.1846e-06	COVID-19 Hospitalized	CODING_TRANSCRIPT_INTRON_VARIANT	EUR
364.5	Corneal dystrophy	sense organs	rs34488998	NKAIN3	8	63408372	G	A	A	0.94529	0.0541853	0.850046	1.05121	0.299109	0.907063	1	436313	5476	0.1355	3.4644e-06	COVID-19 Hospitalized	CODING_TRANSCRIPT_INTRON_VARIANT	EUR
209	Neuroendocrine tumors	neoplasms	rs732990	CIB4	2	26842146	C	G	G	1.07045	0.0655685	0.941359	1.21725	0.299118	0.907063	1	445070	495	0.056389	5.6358e-07	COVID-19 Hospitalized	CODING_TRANSCRIPT_INTRON_VARIANT	EUR
729.7	Nontraumatic compartment syndrome	musculoskeletal	rs7579014	BCL11A	2	60707894	G	A	A	0.896768	0.10494	0.730054	1.10155	0.299133	0.907063	1	445506	210	-0.05629	1.2614e-06	COVID-19 Hospitalized	CODING_TRANSCRIPT_INTRON_VARIANT	EUR
339	Other headache syndromes	neurological	rs10129899	LINC00637	14	104330432	C	A	A	0.992878	0.006884	0.979572	1.00637	0.299146	0.907063	1	344580	58562	-0.057002	2.1916e-06	COVID-19 Hospitalized	INTERGENIC_VARIANT	EUR
133	Arthropod-borne diseases	infectious diseases	rs7671107	LOC101929161	4	25449225	G	A	A	1.11084	0.101241	0.910908	1.35465	0.299148	0.907063	1	444898	345	-0.064456	1.0803e-06	COVID-19 Hospitalized	INTERGENIC_VARIANT	EUR
411.1	Unstable angina (intermediate coronary syndrome)	circulatory system	rs5023077	FBRSL1	12	133141973	T	C	C	0.987639	0.0119803	0.964718	1.0111	0.299155	0.907063	1	414996	15541	-0.090901	1.5172e-06	COVID-19 Critically ill	CODING_TRANSCRIPT_INTRON_VARIANT	EUR
930	Allergic reaction to food	injuries & poisonings	rs60305836	CDH8	16	61709381	A	C	C	1.06609	0.0616447	0.944764	1.20301	0.299163	0.907063	1	442460	1178	0.086719	1.1846e-06	COVID-19 Hospitalized	CODING_TRANSCRIPT_INTRON_VARIANT	EUR
530.7	Gastroesophageal laceration-hemorrhage syndrome	digestive	rs75505823	LRP1	12	57540956	G	T	T	1.20513	0.179719	0.84734	1.714	0.299165	0.907063	1	444842	309	-0.20852	3.0745e-06	COVID-19 Critically ill	CODING_TRANSCRIPT_INTRON_VARIANT	EUR
743.12	Senile osteoporosis	musculoskeletal	rs505922	ABO	9	136149229	T	C	C	0.909405	0.0914732	0.760143	1.08798	0.299191	0.907077	1	445300	287	-0.099884	2.0889e-20	COVID-19 Hospitalized	CODING_TRANSCRIPT_INTRON_VARIANT	EUR
070	Viral hepatitis	infectious diseases	rs8080583	KANSL1	17	44162597	C	A	A	0.987405	0.01221	0.964056	1.01132	0.299233	0.907077	1	420238	20872	-0.12662	2.0785e-08	COVID-19 Critically ill	CODING_TRANSCRIPT_INTRON_VARIANT	EUR
041.1	Staphylococcus infections	infectious diseases	rs34488998	NKAIN3	8	63408372	G	A	A	1.04299	0.0405519	0.963306	1.12928	0.299236	0.907077	1	425633	8946	0.1355	3.4644e-06	COVID-19 Hospitalized	CODING_TRANSCRIPT_INTRON_VARIANT	EUR
110.1	Dermatophytosis	infectious diseases	rs1453205	LOC101928196	2	19901073	C	T	T	1.00582	0.00559468	0.994856	1.01691	0.299237	0.907077	1	308765	90811	0.096992	3.6368e-06	COVID-19 Critically ill	INTERGENIC_VARIANT	EUR
550.2	Diaphragmatic hernia	digestive	rs78313563	ESS2	22	19136365	G	A	A	1.0599	0.0560398	0.949648	1.18295	0.299247	0.907077	1	404033	18504	0.40873	6.5914e-07	COVID-19 Critically ill	UPSTREAM_GENE_VARIANT	EUR
585	Renal failure	genitourinary	rs6869036	MGAT1	5	180223327	C	T	T	0.979712	0.019745	0.942522	1.01837	0.299248	0.907077	1	338642	81191	0.25536	1.7578e-06	COVID-19 Critically ill	FIVE_PRIME_UTR_INTRON_VARIANT	EUR
428	Congestive heart failure; nonhypertensive	circulatory system	rs11234800	ME3	11	86479407	G	C	C	0.990144	0.00954182	0.971799	1.00884	0.299269	0.907077	1	372662	53454	-0.077173	3.0702e-06	COVID-19 Hospitalized	INTERGENIC_VARIANT	EUR
376	Disorders of the orbit	sense organs	rs78313563	ESS2	22	19136365	G	A	A	1.46597	0.368513	0.711945	3.01859	0.299269	0.907077	1	444850	316	0.40873	6.5914e-07	COVID-19 Critically ill	UPSTREAM_GENE_VARIANT	EUR
910	Superficial injury, infected	injuries & poisonings	rs2924480	ELF5	11	34529831	T	C	C	0.923332	0.0768482	0.794227	1.07342	0.299283	0.907077	1	442368	442	-0.11648	2.817e-07	COVID-19 Critically ill	CODING_TRANSCRIPT_INTRON_VARIANT	EUR
277.51	Lipoprotein disorders	endocrine/metabolic	rs1878527	ANKRD30BL	2	133056313	T	C	C	0.947692	0.0517627	0.856262	1.04888	0.299301	0.907077	1	442714	1252	-0.077457	2.0215e-06	COVID-19 Hospitalized	INTERGENIC_VARIANT	EUR
526.41	Temporomandibular joint disorder, unspecified	digestive	rs60305836	CDH8	16	61709381	A	C	C	1.03636	0.0344076	0.968773	1.10866	0.299309	0.907077	1	434784	3882	0.086719	1.1846e-06	COVID-19 Hospitalized	CODING_TRANSCRIPT_INTRON_VARIANT	EUR
594.2	Calculus of lower urinary tract	genitourinary	rs7089827	TFAM	10	60157611	C	T	T	0.949879	0.0495439	0.861978	1.04674	0.299324	0.907077	1	440416	2817	-0.14471	2.0338e-06	COVID-19 Critically ill	THREE_PRIME_UTR_EXON_VARIANT	EUR
426.91	Cardiac pacemaker in situ	circulatory system	rs9577395	ATP11A	13	113534984	C	G	G	1.01458	0.0139489	0.98722	1.0427	0.299338	0.907077	1	424178	16701	0.064829	8.6068e-07	COVID-19 Hospitalized,COVID-19 Critically ill	CODING_TRANSCRIPT_INTRON_VARIANT	EUR
157	Pancreatic cancer	neoplasms	rs622568	SEC61G	7	54647894	A	C	C	1.05046	0.0474285	0.957208	1.15279	0.299342	0.907077	1	443633	1610	0.11965	2.6006e-06	COVID-19 Critically ill	INTERGENIC_VARIANT	EUR
253.1	Pituitary hyperfunction	endocrine/metabolic	rs7960611	CLEC1A	12	10230416	G	A	A	1.09188	0.0847026	0.924863	1.28907	0.299361	0.907077	1	444493	865	-0.1584	3.3086e-07	COVID-19 Critically ill	CODING_TRANSCRIPT_INTRON_VARIANT	EUR
333.1	Essential tremor	neurological	rs5023077	FBRSL1	12	133141973	T	C	C	0.98629	0.013302	0.960909	1.01234	0.299375	0.907077	1	426101	12482	-0.090901	1.5172e-06	COVID-19 Critically ill	CODING_TRANSCRIPT_INTRON_VARIANT	EUR
756	Other congenital musculoskeletal anomalies	congenital anomalies	rs10086829	COL14A1	8	121149129	G	A	A	1.05565	0.0521868	0.953013	1.16934	0.299379	0.907077	1	440982	1177	-0.097352	3.8599e-06	COVID-19 Critically ill	FIVE_PRIME_UTR_INTRON_VARIANT	EUR
288.2	Elevated white blood cell count	hematopoietic	rs111837807	CCHCR1	6	31121232	T	C	C	1.02518	0.0239664	0.97814	1.07449	0.29939	0.907077	1	414052	11696	0.20363	2.152e-11	COVID-19 Critically ill,COVID-19 Hospitalized	CODING_TRANSCRIPT_INTRON_VARIANT	EUR
394.2	Mitral valve disease	circulatory system	rs1250993	LOC101929525	10	81399565	C	G	G	0.944578	0.0549441	0.848143	1.05198	0.299395	0.907077	1	443523	914	0.12403	5.3767e-08	COVID-19 Critically ill	INTERGENIC_VARIANT	EUR
394	Rheumatic disease of the heart valves	circulatory system	rs732990	CIB4	2	26842146	C	G	G	0.98053	0.0189475	0.944784	1.01763	0.299399	0.907077	1	429087	5989	0.056389	5.6358e-07	COVID-19 Hospitalized	CODING_TRANSCRIPT_INTRON_VARIANT	EUR
250.3	Insulin pump user	endocrine/metabolic	rs3746539	PTPRT	20	40702071	G	A	A	0.985147	0.0144208	0.957692	1.01339	0.2994	0.907077	1	425923	10951	0.05405	1.7723e-06	COVID-19 Hospitalized	THREE_PRIME_UTR_EXON_VARIANT	EUR
756.5	Congenital osteodystrophies	congenital anomalies	rs5023077	FBRSL1	12	133141973	T	C	C	1.07315	0.0680379	0.939178	1.22624	0.299421	0.907077	1	443693	466	-0.090901	1.5172e-06	COVID-19 Critically ill	CODING_TRANSCRIPT_INTRON_VARIANT	EUR
579.8	Nonspecific abnormal findings in stool contents	digestive	rs7605877	FOXI3	2	88559025	T	C	C	0.971889	0.0274782	0.920932	1.02567	0.299425	0.907077	1	418775	7031	-0.071053	3.3369e-06	COVID-19 Hospitalized	INTERGENIC_VARIANT	EUR
742.1	Loose body in joint	musculoskeletal	rs34488998	NKAIN3	8	63408372	G	A	A	1.22817	0.198066	0.833038	1.81073	0.299425	0.907077	1	444624	325	0.1355	3.4644e-06	COVID-19 Hospitalized	CODING_TRANSCRIPT_INTRON_VARIANT	EUR
709.7	Unspecified diffuse connective tissue disease	dermatologic	rs9896243	NSF	17	44826056	C	G	G	0.908629	0.0923408	0.758204	1.0889	0.299428	0.907077	1	445025	386	-0.13155	3.2234e-08	COVID-19 Critically ill	CODING_TRANSCRIPT_INTRON_VARIANT	EUR
751.12	Congenital anomalies of male genital organs	congenital anomalies	rs7579014	BCL11A	2	60707894	G	A	A	1.07282	0.0677375	0.939435	1.22513	0.299441	0.907077	1	444109	528	-0.05629	1.2614e-06	COVID-19 Hospitalized	CODING_TRANSCRIPT_INTRON_VARIANT	EUR
556.1	Ulceration of intestine	digestive	rs1878527	ANKRD30BL	2	133056313	T	C	C	1.05942	0.0556249	0.949988	1.18145	0.299452	0.907077	1	441034	1135	-0.077457	2.0215e-06	COVID-19 Hospitalized	INTERGENIC_VARIANT	EUR
707.2	Chronic ulcer of leg or foot	dermatologic	rs766826	ELF5	11	34528766	C	T	T	0.986788	0.0128184	0.962305	1.01189	0.299455	0.907077	1	420294	17075	-0.082134	1.155e-11	COVID-19 Hospitalized	CODING_TRANSCRIPT_INTRON_VARIANT	EUR
614	Inflammatory diseases of female pelvic organs	genitourinary	rs766826	ELF5	11	34528766	C	T	T	0.972467	0.0269086	0.922508	1.02513	0.299473	0.907077	1	436467	4518	-0.082134	1.155e-11	COVID-19 Hospitalized	CODING_TRANSCRIPT_INTRON_VARIANT	EUR
695.22	Pemphigus and pemphigoid	dermatologic	rs10774671	OAS1	12	113357193	G	A	A	1.07556	0.0702078	0.937293	1.23423	0.299473	0.907077	1	445237	456	0.12569	3.6032e-11	COVID-19 Critically ill	SPLICE_ACCEPTOR_VARIANT	EUR
753.1	Congenital cataract and lens anomalies	congenital anomalies	rs67959919	LZTFL1	3	45871908	G	A	A	1.16744	0.149209	0.87142	1.56401	0.299478	0.907077	1	444398	290	0.59355	1.6043e-80	COVID-19 Critically ill	CODING_TRANSCRIPT_INTRON_VARIANT	EUR
872	Traumatic amputation	injuries & poisonings	rs111783124	LOC101928126	21	35362848	G	A	A	1.03504	0.0331966	0.969843	1.10463	0.29948	0.907077	1	439671	4094	0.13532	2.1558e-07	COVID-19 Critically ill	INTERGENIC_VARIANT	EUR
313.2	Tics and stuttering	mental disorders	rs111837807	CCHCR1	6	31121232	T	C	C	1.09118	0.0841032	0.925354	1.28672	0.299484	0.907077	1	444263	869	0.20363	2.152e-11	COVID-19 Critically ill,COVID-19 Hospitalized	CODING_TRANSCRIPT_INTRON_VARIANT	EUR
110	Dermatophytosis / Dermatomycosis	infectious diseases	rs12259804	PLEKHS1	10	115573378	T	C	C	1.0143	0.0136888	0.987452	1.04189	0.299497	0.907077	1	305160	93246	-0.27547	4.8674e-08	COVID-19 Critically ill	INTERGENIC_VARIANT	EUR
145.3	Cancer of major salivary glands	neoplasms	rs72711165	TMEM65	8	125336564	T	C	C	1.2485	0.213921	0.820916	1.8988	0.299503	0.907077	1	444658	815	0.18279	6.0907e-07	COVID-19 Hospitalized	CODING_TRANSCRIPT_INTRON_VARIANT	EUR
1100	NA	NA	rs2284028	NCF4	22	37265172	A	C	C	1.08935	0.0824867	0.926731	1.2805	0.299506	0.907077	1	419394	9653	0.31271	4.1737e-06	COVID-19 Critically ill	CODING_TRANSCRIPT_INTRON_VARIANT	EUR
202.21	Nodular lymphoma	neoplasms	rs11702230	LOC101928126	21	35377591	C	T	T	0.929618	0.0703447	0.809891	1.06704	0.299507	0.907077	1	444437	1078	0.099731	3.223e-09	COVID-19 Hospitalized	INTERGENIC_VARIANT	EUR
721	Spondylosis and allied disorders	musculoskeletal	rs3746539	PTPRT	20	40702071	G	A	A	1.00687	0.00660394	0.993926	1.01999	0.299513	0.907077	1	347024	60038	0.05405	1.7723e-06	COVID-19 Hospitalized	THREE_PRIME_UTR_EXON_VARIANT	EUR
187.8	Neoplasm of uncertain behavior of male genital organs	neoplasms	rs62200027	CASC20	20	6469515	G	A	A	1.06958	0.0648402	0.941939	1.21453	0.299514	0.907077	1	444091	564	-0.053006	3.3456e-06	COVID-19 Hospitalized,COVID-19 Critically ill	NON_CODING_TRANSCRIPT_INTRON_VARIANT	EUR
830	Dislocation	injuries & poisonings	rs732990	CIB4	2	26842146	C	G	G	1.01278	0.0122367	0.988775	1.03736	0.29953	0.907077	1	418949	14631	0.056389	5.6358e-07	COVID-19 Hospitalized	CODING_TRANSCRIPT_INTRON_VARIANT	EUR
261	Vitamin deficiency	endocrine/metabolic	rs10774671	OAS1	12	113357193	G	A	A	0.994014	0.00578745	0.982802	1.00535	0.299534	0.907077	1	323851	83073	0.12569	3.6032e-11	COVID-19 Critically ill	SPLICE_ACCEPTOR_VARIANT	EUR
840.3	Joint/ligament sprain	injuries & poisonings	rs2277732	DPP9	19	4723670	C	A	A	0.982487	0.0170314	0.950232	1.01584	0.299547	0.907077	1	418699	9386	0.11697	6.1912e-22	COVID-19 Hospitalized,COVID-19 Critically ill	FIVE_PRIME_UTR_INTRON_VARIANT	EUR
527.2	Sialoadenitis	digestive	rs9501257	HLA-DPB1	6	33055355	A	G	G	1.06501	0.0607134	0.945528	1.19959	0.299548	0.907077	1	441857	1553	0.17269	4.1339e-08	COVID-19 Critically ill	THREE_PRIME_UTR_EXON_VARIANT	EUR
717	Polymyalgia Rheumatica	musculoskeletal	rs9501257	HLA-DPB1	6	33055355	A	G	G	0.948833	0.0506293	0.8592	1.04782	0.299554	0.907077	1	442690	2498	0.17269	4.1339e-08	COVID-19 Critically ill	THREE_PRIME_UTR_EXON_VARIANT	EUR
327.5	Parasomnia	neurological	rs67959919	LZTFL1	3	45871908	G	A	A	0.968457	0.0308956	0.911554	1.02891	0.299556	0.907077	1	426256	8117	0.59355	1.6043e-80	COVID-19 Critically ill	CODING_TRANSCRIPT_INTRON_VARIANT	EUR
681.3	Cellulitis and abscess of arm/hand	dermatologic	rs117169628	SLC22A31	16	89262657	G	A	A	0.973742	0.02565	0.925999	1.02395	0.299559	0.907077	1	427979	6860	0.081201	5.77e-07	COVID-19 Hospitalized	SYNONYMOUS_VARIANT	EUR
585.4	Chronic kidney disease, Stage I or II	genitourinary	rs9501257	HLA-DPB1	6	33055355	A	G	G	0.971994	0.0273831	0.921202	1.02559	0.299573	0.907077	1	428756	8368	0.17269	4.1339e-08	COVID-19 Critically ill	THREE_PRIME_UTR_EXON_VARIANT	EUR
279	Disorders involving the immune mechanism	endocrine/metabolic	rs35705950	MUC5B	11	1241221	G	T	T	1.05897	0.0552354	0.950316	1.18005	0.299574	0.907077	1	442534	1615	-0.11177	1.2224e-08	COVID-19 Hospitalized,COVID-19 Critically ill	UPSTREAM_GENE_VARIANT	EUR
602	Other disorders of prostate	genitourinary	rs76073397	MIR548H2	16	11386452	T	C	C	1.03252	0.0308519	0.971936	1.09688	0.299585	0.907077	1	428400	7204	0.14454	9.6663e-07	COVID-19 Critically ill,COVID-19 Hospitalized	INTERGENIC_VARIANT	EUR
695.4	Lupus (localized and systemic)	dermatologic	rs55654108	PDCL3P4	3	101425703	A	G	G	1.0443	0.0417871	0.962178	1.13343	0.2996	0.907077	1	444049	1317	-0.05662	1.0636e-06	COVID-19 Hospitalized	INTERGENIC_VARIANT	EUR
681.3	Cellulitis and abscess of arm/hand	dermatologic	rs2924480	ELF5	11	34529831	T	C	C	0.979907	0.0195678	0.943037	1.01822	0.299607	0.907077	1	427979	6860	-0.11648	2.817e-07	COVID-19 Critically ill	CODING_TRANSCRIPT_INTRON_VARIANT	EUR
333.4	Torsion dystonia	neurological	rs77534576	DLX4	17	47940666	C	T	T	0.880895	0.122269	0.693184	1.11944	0.299647	0.907077	1	441565	2170	0.20794	1.7585e-10	COVID-19 Hospitalized	INTERGENIC_VARIANT	EUR
395	Heart valve disorders	circulatory system	rs55654108	PDCL3P4	3	101425703	A	G	G	0.990739	0.00897087	0.973471	1.00831	0.299656	0.907077	1	393587	32243	-0.05662	1.0636e-06	COVID-19 Hospitalized	INTERGENIC_VARIANT	EUR
530.7	Gastroesophageal laceration-hemorrhage syndrome	digestive	rs12259804	PLEKHS1	10	115573378	T	C	C	0.791365	0.225613	0.508551	1.23146	0.299663	0.907077	1	444842	309	-0.27547	4.8674e-08	COVID-19 Critically ill	INTERGENIC_VARIANT	EUR
256	Ovarian dysfunction	endocrine/metabolic	rs505922	ABO	9	136149229	T	C	C	0.941037	0.058596	0.838937	1.05556	0.299664	0.907077	1	444862	703	-0.099884	2.0889e-20	COVID-19 Hospitalized	CODING_TRANSCRIPT_INTRON_VARIANT	EUR
614.52	Vaginitis and vulvovaginitis	genitourinary	rs76423999	SLC12A7	5	1098067	T	A	A	0.939375	0.0603035	0.834658	1.05723	0.299689	0.907077	1	438615	3181	0.18412	3.8813e-07	COVID-19 Critically ill	CODING_TRANSCRIPT_INTRON_VARIANT	EUR
695.9	Unspecified erythematous condition	dermatologic	rs7579014	BCL11A	2	60707894	G	A	A	1.0608	0.0569107	0.948834	1.18597	0.299693	0.907077	1	439681	743	-0.05629	1.2614e-06	COVID-19 Hospitalized	CODING_TRANSCRIPT_INTRON_VARIANT	EUR
612.1	Galactorrhea	genitourinary	rs1453205	LOC101928196	2	19901073	C	T	T	0.903088	0.0982904	0.744844	1.09495	0.299697	0.907077	1	445416	222	0.096992	3.6368e-06	COVID-19 Critically ill	INTERGENIC_VARIANT	EUR
1010	NA	NA	rs55654108	PDCL3P4	3	101425703	A	G	G	0.988712	0.0109467	0.967725	1.01015	0.299702	0.907077	1	21046	402286	-0.05662	1.0636e-06	COVID-19 Hospitalized	INTERGENIC_VARIANT	EUR
727.2	Bursitis disorders	musculoskeletal	rs76423999	SLC12A7	5	1098067	T	A	A	0.958628	0.0407434	0.885053	1.03832	0.299718	0.907077	1	427062	6311	0.18412	3.8813e-07	COVID-19 Critically ill	CODING_TRANSCRIPT_INTRON_VARIANT	EUR
594.2	Calculus of lower urinary tract	genitourinary	rs67959919	LZTFL1	3	45871908	G	A	A	0.947646	0.0518542	0.856067	1.04902	0.299727	0.907077	1	440416	2817	0.59355	1.6043e-80	COVID-19 Critically ill	CODING_TRANSCRIPT_INTRON_VARIANT	EUR
580.2	Nephrotic syndrome without mention of glomerulonephritis	genitourinary	rs12660421	FOXP4-AS1	6	41488378	G	A	A	0.815467	0.196714	0.554579	1.19908	0.299731	0.907077	1	443801	996	0.35506	1.1424e-09	COVID-19 Critically ill	DOWNSTREAM_GENE_VARIANT	EUR
526	Diseases of the jaws	digestive	rs505922	ABO	9	136149229	T	C	C	1.01676	0.0160248	0.985319	1.0492	0.299732	0.907077	1	419563	8986	-0.099884	2.0889e-20	COVID-19 Hospitalized	CODING_TRANSCRIPT_INTRON_VARIANT	EUR
008.5	Bacterial enteritis	infectious diseases	rs1878527	ANKRD30BL	2	133056313	T	C	C	0.973584	0.0258163	0.925547	1.02411	0.299735	0.907077	1	435593	5136	-0.077457	2.0215e-06	COVID-19 Hospitalized	INTERGENIC_VARIANT	EUR
041.2	Streptococcus infection	infectious diseases	rs78313563	ESS2	22	19136365	G	A	A	1.14536	0.130877	0.886216	1.48028	0.299737	0.907077	1	436309	3092	0.40873	6.5914e-07	COVID-19 Critically ill	UPSTREAM_GENE_VARIANT	EUR
473.3	Paralysis/spasm of vocal cords or larynx	respiratory	rs9577395	ATP11A	13	113534984	C	G	G	0.95046	0.0489961	0.863433	1.04626	0.299738	0.907077	1	443493	1319	0.064829	8.6068e-07	COVID-19 Hospitalized,COVID-19 Critically ill	CODING_TRANSCRIPT_INTRON_VARIANT	EUR
369.2	Eye infection, viral	sense organs	rs62200027	CASC20	20	6469515	G	A	A	0.970247	0.0291278	0.916408	1.02725	0.299752	0.907077	1	439128	2882	-0.053006	3.3456e-06	COVID-19 Hospitalized,COVID-19 Critically ill	NON_CODING_TRANSCRIPT_INTRON_VARIANT	EUR
395.4	Nonrheumatic pulmonary valve disorders	circulatory system	rs495828	ABO	9	136154867	G	T	T	1.11882	0.108277	0.904889	1.38333	0.299768	0.907077	1	443621	236	-0.13432	6.5649e-10	COVID-19 Critically ill	UPSTREAM_GENE_VARIANT	EUR
241.1	Nontoxic uninodular goiter	endocrine/metabolic	rs35154152	THBS3	1	155172725	T	C	C	0.977456	0.0219904	0.936222	1.02051	0.299772	0.907077	1	429925	11074	-0.20528	2.3574e-11	COVID-19 Critically ill	SYNONYMOUS_VARIANT	EUR
519.9	Symptoms involving respiratory system and other chest symptoms	respiratory	rs13050728	IFNAR2	21	34615210	T	C	C	0.979137	0.0203333	0.940883	1.01895	0.299774	0.907077	1	428479	5800	-0.10657	4.0686e-21	COVID-19 Hospitalized,COVID-19 Critically ill	CODING_TRANSCRIPT_INTRON_VARIANT	EUR
316.1	Polyneuropathy due to drugs	mental disorders	rs2277732	DPP9	19	4723670	C	A	A	0.909684	0.0912877	0.760653	1.08792	0.299776	0.907077	1	445038	327	0.11697	6.1912e-22	COVID-19 Hospitalized,COVID-19 Critically ill	FIVE_PRIME_UTR_INTRON_VARIANT	EUR
589	Abnormal results of function study of kidney	genitourinary	rs111837807	CCHCR1	6	31121232	T	C	C	0.9345	0.0653329	0.822181	1.06216	0.29978	0.907077	1	438068	1635	0.20363	2.152e-11	COVID-19 Critically ill,COVID-19 Hospitalized	CODING_TRANSCRIPT_INTRON_VARIANT	EUR
610.4	Benign neoplasm of breast	genitourinary	rs67959919	LZTFL1	3	45871908	G	A	A	0.897139	0.104683	0.730724	1.10145	0.29979	0.907077	1	443865	749	0.59355	1.6043e-80	COVID-19 Critically ill	CODING_TRANSCRIPT_INTRON_VARIANT	EUR
962.1	Adrenal cortical steroids causing adverse effects in therapeutic use	injuries & poisonings	rs721917	SFTPD	10	81706324	A	G	G	1.07486	0.0696242	0.937752	1.23202	0.299795	0.907077	1	444192	420	0.055247	2.0819e-07	COVID-19 Hospitalized	SYNONYMOUS_VARIANT	EUR
701.2	Scar conditions and fibrosis of skin	dermatologic	rs12809318	FBRSL1	12	133140840	T	C	C	0.980901	0.0185986	0.945788	1.01732	0.299803	0.907077	1	424502	6285	-0.062781	9.5289e-09	COVID-19 Hospitalized	CODING_TRANSCRIPT_INTRON_VARIANT	EUR
281	Other deficiency anemia	hematopoietic	rs9367106	LOC100505711	6	41483390	G	C	C	1.0496	0.0466907	0.957815	1.15019	0.299805	0.907077	1	416925	15056	0.20225	3.4038e-11	COVID-19 Hospitalized	INTERGENIC_VARIANT	EUR
701	Other hypertrophic and atrophic conditions of skin	dermatologic	rs2924480	ELF5	11	34529831	T	C	C	0.991124	0.00859923	0.974559	1.00797	0.299811	0.907077	1	357360	39163	-0.11648	2.817e-07	COVID-19 Critically ill	CODING_TRANSCRIPT_INTRON_VARIANT	EUR
615	Endometriosis	genitourinary	rs467843	TRAPPC13	5	64945715	A	G	G	1.05226	0.0491265	0.955662	1.15861	0.299817	0.907077	1	444044	1090	-0.089724	1.7259e-06	COVID-19 Critically ill	CODING_TRANSCRIPT_INTRON_VARIANT	EUR
333.3	Tics and choreas	neurological	rs622568	SEC61G	7	54647894	A	C	C	1.11391	0.104049	0.908414	1.36589	0.299834	0.907077	1	445326	320	0.11965	2.6006e-06	COVID-19 Critically ill	INTERGENIC_VARIANT	EUR
381.9	Otorrhea	sense organs	rs9367106	LOC100505711	6	41483390	G	C	C	1.19876	0.174861	0.850924	1.68878	0.299849	0.907077	1	442806	936	0.20225	3.4038e-11	COVID-19 Hospitalized	INTERGENIC_VARIANT	EUR
341	Other demyelinating diseases of central nervous system	neurological	rs8080583	KANSL1	17	44162597	C	A	A	0.904075	0.0972698	0.747151	1.09396	0.29986	0.907077	1	445139	325	-0.12662	2.0785e-08	COVID-19 Critically ill	CODING_TRANSCRIPT_INTRON_VARIANT	EUR
636.3	Hemorrhage in early pregnancy	pregnancy complications	rs13050728	IFNAR2	21	34615210	T	C	C	1.11255	0.102875	0.909393	1.36109	0.299863	0.907077	1	445474	248	-0.10657	4.0686e-21	COVID-19 Hospitalized,COVID-19 Critically ill	CODING_TRANSCRIPT_INTRON_VARIANT	EUR
185	Cancer of prostate	neoplasms	rs11234800	ME3	11	86479407	G	C	C	0.988859	0.0108063	0.968136	1.01003	0.299864	0.907077	1	398880	40560	-0.077173	3.0702e-06	COVID-19 Hospitalized	INTERGENIC_VARIANT	EUR
577.3	Cyst and pseudocyst of pancreas	digestive	rs147812915	KAT7	17	47858295	C	T	T	0.910856	0.0900657	0.763459	1.08671	0.299877	0.907077	1	442111	2351	0.23438	1.0943e-07	COVID-19 Critically ill	INTERGENIC_VARIANT	EUR
327	Sleep disorders	neurological	rs1250993	LOC101929525	10	81399565	C	G	G	1.00615	0.0059116	0.994557	1.01787	0.299885	0.907077	1	278454	112474	0.12403	5.3767e-08	COVID-19 Critically ill	INTERGENIC_VARIANT	EUR
300.13	Phobia	mental disorders	rs11234800	ME3	11	86479407	G	C	C	0.943562	0.0560399	0.845413	1.0531	0.2999	0.907077	1	442126	1365	-0.077173	3.0702e-06	COVID-19 Hospitalized	INTERGENIC_VARIANT	EUR
530.13	Barrett's esophagus	digestive	rs67579710	THBS3	1	155173527	G	A	A	1.02058	0.0196519	0.982019	1.06066	0.299901	0.907077	1	427943	13556	-0.10348	1.0252e-09	COVID-19 Hospitalized	CODING_TRANSCRIPT_INTRON_VARIANT	EUR
202	Cancer of other lymphoid, histiocytic tissue	neoplasms	rs78313563	ESS2	22	19136365	G	A	A	1.10536	0.0966268	0.914647	1.33583	0.299902	0.907077	1	437723	5814	0.40873	6.5914e-07	COVID-19 Critically ill	UPSTREAM_GENE_VARIANT	EUR
442.3	Aneurysm of artery of lower extremity	circulatory system	rs721917	SFTPD	10	81706324	A	G	G	0.956837	0.0425626	0.880255	1.04008	0.299903	0.907077	1	443736	1148	0.055247	2.0819e-07	COVID-19 Hospitalized	SYNONYMOUS_VARIANT	EUR
612	Breast conditions, congenital or relating to hormones	genitourinary	rs35154152	THBS3	1	155172725	T	C	C	0.965604	0.033765	0.903771	1.03167	0.29992	0.907077	1	436465	4644	-0.20528	2.3574e-11	COVID-19 Critically ill	SYNONYMOUS_VARIANT	EUR
415.2	Chronic pulmonary heart disease	circulatory system	rs3746539	PTPRT	20	40702071	G	A	A	1.01547	0.0148107	0.986417	1.04538	0.299937	0.907077	1	424430	10361	0.05405	1.7723e-06	COVID-19 Hospitalized	THREE_PRIME_UTR_EXON_VARIANT	EUR
428	Congestive heart failure; nonhypertensive	circulatory system	rs9268576	HLA-DRA	6	32395641	T	C	C	0.984833	0.0147445	0.95678	1.01371	0.299945	0.907077	1	372662	53454	0.095134	9.9752e-07	COVID-19 Hospitalized	INTERGENIC_VARIANT	EUR
695.9	Unspecified erythematous condition	dermatologic	rs35508621	LZTFL1	3	45880481	T	C	C	1.10376	0.0952417	0.915809	1.33028	0.299947	0.907077	1	439681	743	0.38931	6.0917e-89	COVID-19 Hospitalized	CODING_TRANSCRIPT_INTRON_VARIANT	EUR
736.4	Genu valgum or varum (acquired)	musculoskeletal	rs111837807	CCHCR1	6	31121232	T	C	C	0.928375	0.0717004	0.806662	1.06845	0.299952	0.907077	1	442885	1367	0.20363	2.152e-11	COVID-19 Critically ill,COVID-19 Hospitalized	CODING_TRANSCRIPT_INTRON_VARIANT	EUR
496.3	Bronchiectasis	respiratory	rs721917	SFTPD	10	81706324	A	G	G	1.03706	0.0351058	0.968102	1.11093	0.299955	0.907077	1	442363	1671	0.055247	2.0819e-07	COVID-19 Hospitalized	SYNONYMOUS_VARIANT	EUR
145.5	Cancer of the mouth floor	neoplasms	rs581342	LMNA	1	156095466	T	C	C	1.17017	0.151615	0.869352	1.57509	0.299958	0.907077	1	445464	295	0.090245	2.6355e-07	COVID-19 Hospitalized	CODING_TRANSCRIPT_INTRON_VARIANT	EUR
495	Asthma	respiratory	rs7560588	BCL11A	2	60727416	G	A	A	1.01	0.00960356	0.991171	1.02919	0.299964	0.907077	1	395312	34963	-0.12371	2.3396e-07	COVID-19 Critically ill	CODING_TRANSCRIPT_INTRON_VARIANT	EUR
425	Cardiomyopathy	circulatory system	rs62200027	CASC20	20	6469515	G	A	A	1.01202	0.011531	0.989408	1.03516	0.299968	0.907077	1	415481	19052	-0.053006	3.3456e-06	COVID-19 Hospitalized,COVID-19 Critically ill	NON_CODING_TRANSCRIPT_INTRON_VARIANT	EUR
197	Chemotherapy	neoplasms	rs10086829	COL14A1	8	121149129	G	A	A	0.98131	0.018202	0.946919	1.01695	0.299969	0.907077	1	431867	9462	-0.097352	3.8599e-06	COVID-19 Critically ill	FIVE_PRIME_UTR_INTRON_VARIANT	EUR
433.21	Cerebral artery occlusion, with cerebral infarction	circulatory system	rs67959919	LZTFL1	3	45871908	G	A	A	1.02119	0.0202337	0.981488	1.0625	0.299978	0.907077	1	417837	18671	0.59355	1.6043e-80	COVID-19 Critically ill	CODING_TRANSCRIPT_INTRON_VARIANT	EUR
626.13	Irregular menstrual cycle	genitourinary	rs732990	CIB4	2	26842146	C	G	G	1.04329	0.0408914	0.962941	1.13035	0.299979	0.907077	1	442421	1354	0.056389	5.6358e-07	COVID-19 Hospitalized	CODING_TRANSCRIPT_INTRON_VARIANT	EUR
687.4	Disturbance of skin sensation	dermatologic	rs622568	SEC61G	7	54647894	A	C	C	1.01131	0.010849	0.990031	1.03304	0.299989	0.907083	1	363008	34391	0.11965	2.6006e-06	COVID-19 Critically ill	INTERGENIC_VARIANT	EUR
691.1	Ichthyosis congenita	dermatologic	rs505922	ABO	9	136149229	T	C	C	0.904078	0.0972983	0.747112	1.09402	0.300018	0.907147	1	445462	247	-0.099884	2.0889e-20	COVID-19 Hospitalized	CODING_TRANSCRIPT_INTRON_VARIANT	EUR
213	Benign neoplasm of bone and articular cartilage	neoplasms	rs12809318	FBRSL1	12	133140840	T	C	C	0.943843	0.0557709	0.846111	1.05286	0.300059	0.907201	1	443186	687	-0.062781	9.5289e-09	COVID-19 Hospitalized	CODING_TRANSCRIPT_INTRON_VARIANT	EUR
856	Vascular complications of surgery and medical procedures	injuries & poisonings	rs2277732	DPP9	19	4723670	C	A	A	1.10018	0.0921299	0.918422	1.31791	0.30007	0.907201	1	444475	295	0.11697	6.1912e-22	COVID-19 Hospitalized,COVID-19 Critically ill	FIVE_PRIME_UTR_INTRON_VARIANT	EUR
727.5	Rupture of synovium	musculoskeletal	rs12567716	FOXD2	1	48197570	T	C	C	1.05676	0.0532754	0.951981	1.17307	0.300079	0.907201	1	439952	1827	-0.090753	1.4878e-06	COVID-19 Hospitalized	INTERGENIC_VARIANT	EUR
286.9	Abnormal coagulation profile	hematopoietic	rs60869999	MYO1C	17	1390948	A	T	T	1.02978	0.0283208	0.974179	1.08856	0.300081	0.907201	1	435541	3558	0.059541	2.9039e-06	COVID-19 Hospitalized	CODING_TRANSCRIPT_INTRON_VARIANT	EUR
257	Testicular dysfunction	endocrine/metabolic	rs78313563	ESS2	22	19136365	G	A	A	1.05306	0.0498888	0.954963	1.16123	0.300082	0.907201	1	412313	23938	0.40873	6.5914e-07	COVID-19 Critically ill	UPSTREAM_GENE_VARIANT	EUR
389.5	Disorders of acoustic nerve	sense organs	rs11702230	LOC101928126	21	35377591	C	T	T	1.0803	0.0745361	0.933464	1.25022	0.300103	0.907201	1	442831	868	0.099731	3.223e-09	COVID-19 Hospitalized	INTERGENIC_VARIANT	EUR
374.6	Dermatochalasis	sense organs	rs35154152	THBS3	1	155172725	T	C	C	0.981452	0.0180679	0.947305	1.01683	0.300109	0.907201	1	421405	16754	-0.20528	2.3574e-11	COVID-19 Critically ill	SYNONYMOUS_VARIANT	EUR
913	Toxic effect of venom	injuries & poisonings	rs75505823	LRP1	12	57540956	G	T	T	1.11719	0.106941	0.905934	1.3777	0.300109	0.907201	1	440769	953	-0.20852	3.0745e-06	COVID-19 Critically ill	CODING_TRANSCRIPT_INTRON_VARIANT	EUR
327.71	Restless legs syndrome	neurological	rs10774671	OAS1	12	113357193	G	A	A	1.01331	0.0127654	0.988277	1.03899	0.300125	0.907201	1	424755	14057	0.12569	3.6032e-11	COVID-19 Critically ill	SPLICE_ACCEPTOR_VARIANT	EUR
454	Varicose veins	circulatory system	rs7671107	LOC101929161	4	25449225	G	A	A	0.985629	0.0139704	0.959007	1.01299	0.300126	0.907201	1	412624	17878	-0.064456	1.0803e-06	COVID-19 Hospitalized	INTERGENIC_VARIANT	EUR
556	Ulceration of the lower GI tract	digestive	rs75505823	LRP1	12	57540956	G	T	T	0.907983	0.0931618	0.756446	1.08988	0.300131	0.907201	1	440180	1462	-0.20852	3.0745e-06	COVID-19 Critically ill	CODING_TRANSCRIPT_INTRON_VARIANT	EUR
627.3	Postmenopausal atrophic vaginitis	genitourinary	rs13050728	IFNAR2	21	34615210	T	C	C	1.03753	0.0355585	0.967684	1.11242	0.300132	0.907201	1	441491	2136	-0.10657	4.0686e-21	COVID-19 Hospitalized,COVID-19 Critically ill	CODING_TRANSCRIPT_INTRON_VARIANT	EUR
523.31	Acute periodontitis	digestive	rs8080583	KANSL1	17	44162597	C	A	A	1.0121	0.0116128	0.989329	1.03541	0.300143	0.907201	1	407927	22443	-0.12662	2.0785e-08	COVID-19 Critically ill	CODING_TRANSCRIPT_INTRON_VARIANT	EUR
578.8	Hemorrhage of rectum and anus	digestive	rs11234800	ME3	11	86479407	G	C	C	0.981662	0.0178628	0.947888	1.01664	0.300148	0.907201	1	411709	13322	-0.077173	3.0702e-06	COVID-19 Hospitalized	INTERGENIC_VARIANT	EUR
272.12	Hyperglyceridemia	endocrine/metabolic	rs9268576	HLA-DRA	6	32395641	T	C	C	1.02537	0.0241788	0.97791	1.07513	0.300157	0.907203	1	415020	16812	0.095134	9.9752e-07	COVID-19 Hospitalized	INTERGENIC_VARIANT	EUR
527.7	Disturbance of salivary secretion	digestive	rs11234800	ME3	11	86479407	G	C	C	0.972683	0.0267323	0.923032	1.02501	0.300166	0.907206	1	430909	5881	-0.077173	3.0702e-06	COVID-19 Hospitalized	INTERGENIC_VARIANT	EUR
333.2	Myoclonus	neurological	rs78313563	ESS2	22	19136365	G	A	A	1.22856	0.198684	0.832295	1.8135	0.300181	0.907212	1	442898	1243	0.40873	6.5914e-07	COVID-19 Critically ill	UPSTREAM_GENE_VARIANT	EUR
327.31	Central/nonobstroctive sleep apnea	neurological	rs35154152	THBS3	1	155172725	T	C	C	1.03301	0.0313474	0.971452	1.09847	0.300193	0.907212	1	434656	5137	-0.20528	2.3574e-11	COVID-19 Critically ill	SYNONYMOUS_VARIANT	EUR
980	Encounter for long-term (current) use of antibiotics	infectious diseases	rs2284028	NCF4	22	37265172	A	C	C	1.17648	0.156884	0.865059	1.60002	0.300211	0.907212	1	440025	2493	0.31271	4.1737e-06	COVID-19 Critically ill	CODING_TRANSCRIPT_INTRON_VARIANT	EUR
736.1	Acquired deformities of forearm	musculoskeletal	rs495828	ABO	9	136154867	G	T	T	0.912757	0.088116	0.767981	1.08482	0.300213	0.907212	1	444352	399	-0.13432	6.5649e-10	COVID-19 Critically ill	UPSTREAM_GENE_VARIANT	EUR
240	Simple and unspecified goiter	endocrine/metabolic	rs9497053	UTRN	6	145026256	G	A	A	0.951625	0.0478635	0.866412	1.04522	0.30023	0.907212	1	442239	1586	-0.064841	1.0064e-06	COVID-19 Hospitalized	CODING_TRANSCRIPT_INTRON_VARIANT	EUR
695.8	Other specified erythematous conditions	dermatologic	rs9461128	TMEM14B	6	10753875	T	C	C	0.895301	0.106759	0.726266	1.10368	0.300233	0.907212	1	431746	4768	0.13046	3.4269e-06	COVID-19 Hospitalized	CODING_TRANSCRIPT_INTRON_VARIANT	EUR
287.1	Spontaneous ecchymoses	hematopoietic	rs111783124	LOC101928126	21	35362848	G	A	A	0.879207	0.124271	0.689146	1.12168	0.300238	0.907212	1	442871	320	0.13532	2.1558e-07	COVID-19 Critically ill	INTERGENIC_VARIANT	EUR
580.32	Nephritis and nephropathy with pathological lesion	genitourinary	rs111837807	CCHCR1	6	31121232	T	C	C	0.934281	0.0656212	0.821524	1.06251	0.300239	0.907212	1	442452	1610	0.20363	2.152e-11	COVID-19 Critically ill,COVID-19 Hospitalized	CODING_TRANSCRIPT_INTRON_VARIANT	EUR
255	Disorders of adrenal glands	endocrine/metabolic	rs76423999	SLC12A7	5	1098067	T	A	A	1.04973	0.0468512	0.957631	1.15069	0.300244	0.907212	1	437246	4434	0.18412	3.8813e-07	COVID-19 Critically ill	CODING_TRANSCRIPT_INTRON_VARIANT	EUR
612.2	Hypertrophy of breast (Gynecomastia)	genitourinary	rs12567716	FOXD2	1	48197570	T	C	C	1.03664	0.0347392	0.968409	1.10968	0.300248	0.907212	1	437115	4393	-0.090753	1.4878e-06	COVID-19 Hospitalized	INTERGENIC_VARIANT	EUR
780	Hypothermia/Chills	symptoms	rs9896243	NSF	17	44826056	C	G	G	1.09926	0.0913563	0.919044	1.31481	0.300262	0.907212	1	442518	347	-0.13155	3.2234e-08	COVID-19 Critically ill	CODING_TRANSCRIPT_INTRON_VARIANT	EUR
458	Hypotension	circulatory system	rs9501257	HLA-DPB1	6	33055355	A	G	G	0.985803	0.0138036	0.95949	1.01284	0.300264	0.907212	1	375830	35156	0.17269	4.1339e-08	COVID-19 Critically ill	THREE_PRIME_UTR_EXON_VARIANT	EUR
613.1	Inflammatory disease of breast	genitourinary	rs9461128	TMEM14B	6	10753875	T	C	C	1.42397	0.341218	0.72955	2.77936	0.300276	0.907212	1	444830	333	0.13046	3.4269e-06	COVID-19 Hospitalized	CODING_TRANSCRIPT_INTRON_VARIANT	EUR
803.2	Fracture of radius and ulna	injuries & poisonings	rs13050728	IFNAR2	21	34615210	T	C	C	0.980984	0.0185355	0.945986	1.01728	0.300302	0.907212	1	436568	7012	-0.10657	4.0686e-21	COVID-19 Hospitalized,COVID-19 Critically ill	CODING_TRANSCRIPT_INTRON_VARIANT	EUR
362.31	Separation of retinal layers	sense organs	rs77534576	DLX4	17	47940666	C	T	T	0.864132	0.140992	0.655492	1.13918	0.300326	0.907212	1	442441	1643	0.20794	1.7585e-10	COVID-19 Hospitalized	INTERGENIC_VARIANT	EUR
218.1	Uterine leiomyoma	neoplasms	rs60305836	CDH8	16	61709381	A	C	C	0.945358	0.0542564	0.849988	1.05143	0.300353	0.907212	1	442975	1732	0.086719	1.1846e-06	COVID-19 Hospitalized	CODING_TRANSCRIPT_INTRON_VARIANT	EUR
276.1	Electrolyte imbalance	endocrine/metabolic	rs34488998	NKAIN3	8	63408372	G	A	A	1.01907	0.0182416	0.98328	1.05617	0.300363	0.907212	1	355560	51402	0.1355	3.4644e-06	COVID-19 Hospitalized	CODING_TRANSCRIPT_INTRON_VARIANT	EUR
454.11	Varicose veins of lower extremity, symptomtic	circulatory system	rs75505823	LRP1	12	57540956	G	T	T	1.0374	0.0354541	0.96776	1.11205	0.300367	0.907212	1	428463	9315	-0.20852	3.0745e-06	COVID-19 Critically ill	CODING_TRANSCRIPT_INTRON_VARIANT	EUR
1010.5	NA	NA	rs13050728	IFNAR2	21	34615210	T	C	C	1.0055	0.00529729	0.995116	1.016	0.30037	0.907212	1	152752	210731	-0.10657	4.0686e-21	COVID-19 Hospitalized,COVID-19 Critically ill	CODING_TRANSCRIPT_INTRON_VARIANT	EUR
381.11	Suppurative and unspecified otitis media	sense organs	rs5023077	FBRSL1	12	133141973	T	C	C	0.985315	0.0142846	0.958112	1.01329	0.300375	0.907212	1	413228	10750	-0.090901	1.5172e-06	COVID-19 Critically ill	CODING_TRANSCRIPT_INTRON_VARIANT	EUR
722.9	Other and unspecified disc disorder	musculoskeletal	rs67579710	THBS3	1	155173527	G	A	A	1.03061	0.0291116	0.973449	1.09112	0.300385	0.907212	1	429308	6013	-0.10348	1.0252e-09	COVID-19 Hospitalized	CODING_TRANSCRIPT_INTRON_VARIANT	EUR
535	Gastritis and duodenitis	digestive	rs581342	LMNA	1	156095466	T	C	C	1.01976	0.0188976	0.982683	1.05824	0.300387	0.907212	1	393193	22473	0.090245	2.6355e-07	COVID-19 Hospitalized	CODING_TRANSCRIPT_INTRON_VARIANT	EUR
241.2	Nontoxic multinodular goiter	endocrine/metabolic	rs9577395	ATP11A	13	113534984	C	G	G	1.02553	0.0243456	0.977746	1.07565	0.300406	0.907212	1	437737	5178	0.064829	8.6068e-07	COVID-19 Hospitalized,COVID-19 Critically ill	CODING_TRANSCRIPT_INTRON_VARIANT	EUR
327	Sleep disorders	neurological	rs3746539	PTPRT	20	40702071	G	A	A	1.00554	0.0053311	0.995084	1.0161	0.300412	0.907212	1	278454	112474	0.05405	1.7723e-06	COVID-19 Hospitalized	THREE_PRIME_UTR_EXON_VARIANT	EUR
638	NA	NA	rs8052423	SLC22A31	16	89269178	G	T	T	0.890901	0.111558	0.715932	1.10863	0.30042	0.907212	1	445372	391	0.13037	1.0019e-06	COVID-19 Critically ill	UPSTREAM_GENE_VARIANT	EUR
733.4	Aseptic necrosis of bone	musculoskeletal	rs9896243	NSF	17	44826056	C	G	G	0.964926	0.0344791	0.901873	1.03239	0.30042	0.907212	1	441549	2650	-0.13155	3.2234e-08	COVID-19 Critically ill	CODING_TRANSCRIPT_INTRON_VARIANT	EUR
297.2	Suicide or self-inflicted injury	mental disorders	rs9501257	HLA-DPB1	6	33055355	A	G	G	0.965127	0.0342775	0.902417	1.03219	0.300423	0.907212	1	436102	5356	0.17269	4.1339e-08	COVID-19 Critically ill	THREE_PRIME_UTR_EXON_VARIANT	EUR
568.1	Peritoneal adhesions (postoperative) (postinfection)	digestive	rs11234800	ME3	11	86479407	G	C	C	0.948713	0.0508433	0.85873	1.04812	0.300426	0.907212	1	440847	1631	-0.077173	3.0702e-06	COVID-19 Hospitalized	INTERGENIC_VARIANT	EUR
379.4	Anomalies of pupillary function	sense organs	rs10086829	COL14A1	8	121149129	G	A	A	0.957705	0.0417342	0.882486	1.03934	0.300442	0.907212	1	441258	1747	-0.097352	3.8599e-06	COVID-19 Critically ill	FIVE_PRIME_UTR_INTRON_VARIANT	EUR
561.1	NA	NA	rs505922	ABO	9	136149229	T	C	C	0.99208	0.00767894	0.977261	1.00712	0.300447	0.907212	1	361461	43183	-0.099884	2.0889e-20	COVID-19 Hospitalized	CODING_TRANSCRIPT_INTRON_VARIANT	EUR
415.1	Acute pulmonary heart disease	circulatory system	rs111783124	LOC101928126	21	35362848	G	A	A	0.97771	0.0217705	0.936869	1.02033	0.300452	0.907212	1	432568	10022	0.13532	2.1558e-07	COVID-19 Critically ill	INTERGENIC_VARIANT	EUR
271.3	Intestinal disaccharidase deficiencies and disaccharide malabsorption	endocrine/metabolic	rs915823	TMPRSS2	21	42851454	A	C	C	1.02086	0.019935	0.981739	1.06153	0.300457	0.907212	1	426401	8687	-0.066039	1.6687e-06	COVID-19 Hospitalized	CODING_TRANSCRIPT_INTRON_VARIANT	EUR
198.3	Secondary malignant neoplasm of digestive systems	neoplasms	rs12809318	FBRSL1	12	133140840	T	C	C	0.949595	0.0499489	0.861037	1.04726	0.300461	0.907212	1	444216	859	-0.062781	9.5289e-09	COVID-19 Hospitalized	CODING_TRANSCRIPT_INTRON_VARIANT	EUR
164	Cancer of intrathoracic organs	neoplasms	rs12259804	PLEKHS1	10	115573378	T	C	C	1.23215	0.201614	0.829943	1.82926	0.300468	0.907212	1	445059	271	-0.27547	4.8674e-08	COVID-19 Critically ill	INTERGENIC_VARIANT	EUR
280	Iron deficiency anemias	hematopoietic	rs8080583	KANSL1	17	44162597	C	A	A	1.01039	0.00998188	0.990814	1.03035	0.300472	0.907212	1	395606	31392	-0.12662	2.0785e-08	COVID-19 Critically ill	CODING_TRANSCRIPT_INTRON_VARIANT	EUR
198.5	Secondary malignancy of brain/spine	neoplasms	rs9501257	HLA-DPB1	6	33055355	A	G	G	0.936923	0.0629256	0.828212	1.0599	0.300478	0.907212	1	443700	1601	0.17269	4.1339e-08	COVID-19 Critically ill	THREE_PRIME_UTR_EXON_VARIANT	EUR
536	Disorders of function of stomach	digestive	rs117169628	SLC22A31	16	89262657	G	A	A	0.979882	0.0196278	0.942902	1.01831	0.300479	0.907212	1	416688	11817	0.081201	5.77e-07	COVID-19 Hospitalized	SYNONYMOUS_VARIANT	EUR
226	Benign neoplasm of thyroid glands	neoplasms	rs55654108	PDCL3P4	3	101425703	A	G	G	1.06159	0.057721	0.948032	1.18874	0.300484	0.907212	1	443961	685	-0.05662	1.0636e-06	COVID-19 Hospitalized	INTERGENIC_VARIANT	EUR
689	Disorder of skin and subcutaneous tissue NOS	dermatologic	rs75505823	LRP1	12	57540956	G	T	T	0.980922	0.0186042	0.945799	1.01735	0.3005	0.907212	1	347632	38624	-0.20852	3.0745e-06	COVID-19 Critically ill	CODING_TRANSCRIPT_INTRON_VARIANT	EUR
783.1	Postprocedural fever	symptoms	rs9497053	UTRN	6	145026256	G	A	A	0.877317	0.126417	0.684779	1.12399	0.300503	0.907212	1	444274	238	-0.064841	1.0064e-06	COVID-19 Hospitalized	CODING_TRANSCRIPT_INTRON_VARIANT	EUR
281.13	Folate-deficiency anemia	hematopoietic	rs11234800	ME3	11	86479407	G	C	C	1.0778	0.0723662	0.935279	1.24205	0.300505	0.907212	1	444060	740	-0.077173	3.0702e-06	COVID-19 Hospitalized	INTERGENIC_VARIANT	EUR
572	Ascites (non malignant)	digestive	rs10086829	COL14A1	8	121149129	G	A	A	1.02978	0.0283468	0.97413	1.08862	0.300515	0.907212	1	438480	3949	-0.097352	3.8599e-06	COVID-19 Critically ill	FIVE_PRIME_UTR_INTRON_VARIANT	EUR
495.1	Chronic obstructive asthma	respiratory	rs7560588	BCL11A	2	60727416	G	A	A	1.02849	0.0271298	0.975227	1.08465	0.300518	0.907212	1	436853	3956	-0.12371	2.3396e-07	COVID-19 Critically ill	CODING_TRANSCRIPT_INTRON_VARIANT	EUR
702.4	Degenerative skin disorders	dermatologic	rs766826	ELF5	11	34528766	C	T	T	0.900479	0.101255	0.738389	1.09815	0.300533	0.907212	1	445012	268	-0.082134	1.155e-11	COVID-19 Hospitalized	CODING_TRANSCRIPT_INTRON_VARIANT	EUR
132	Infestation (lice, mites)	infectious diseases	rs78313563	ESS2	22	19136365	G	A	A	1.19558	0.172551	0.852518	1.6767	0.300555	0.907212	1	439888	1679	0.40873	6.5914e-07	COVID-19 Critically ill	UPSTREAM_GENE_VARIANT	EUR
947	Urticaria	dermatologic	rs67579710	THBS3	1	155173527	G	A	A	1.0331	0.031457	0.97133	1.0988	0.300561	0.907212	1	431292	5119	-0.10348	1.0252e-09	COVID-19 Hospitalized	CODING_TRANSCRIPT_INTRON_VARIANT	EUR
303.3	Psychogenic disorder	mental disorders	rs8052423	SLC22A31	16	89269178	G	T	T	0.926312	0.07394	0.801345	1.07077	0.300567	0.907212	1	442466	826	0.13037	1.0019e-06	COVID-19 Critically ill	UPSTREAM_GENE_VARIANT	EUR
529.1	Glossitis	digestive	rs55654108	PDCL3P4	3	101425703	A	G	G	0.918647	0.0819667	0.78231	1.07875	0.30057	0.907212	1	444280	353	-0.05662	1.0636e-06	COVID-19 Hospitalized	INTERGENIC_VARIANT	EUR
615	Endometriosis	genitourinary	rs10774671	OAS1	12	113357193	G	A	A	0.953532	0.0459644	0.871386	1.04342	0.30058	0.907212	1	444044	1090	0.12569	3.6032e-11	COVID-19 Critically ill	SPLICE_ACCEPTOR_VARIANT	EUR
275.6	Hypercalcemia	endocrine/metabolic	rs8052423	SLC22A31	16	89269178	G	T	T	0.970003	0.029421	0.915651	1.02758	0.300586	0.907212	1	436094	5120	0.13037	1.0019e-06	COVID-19 Critically ill	UPSTREAM_GENE_VARIANT	EUR
592.13	Chronic interstitial cystitis	genitourinary	rs622568	SEC61G	7	54647894	A	C	C	0.915343	0.0854517	0.77419	1.08223	0.300595	0.907212	1	444902	532	0.11965	2.6006e-06	COVID-19 Critically ill	INTERGENIC_VARIANT	EUR
1002	NA	NA	rs1250993	LOC101929525	10	81399565	C	G	G	0.987974	0.0116875	0.9656	1.01087	0.300596	0.907212	1	401669	21167	0.12403	5.3767e-08	COVID-19 Critically ill	INTERGENIC_VARIANT	EUR
612	Breast conditions, congenital or relating to hormones	genitourinary	rs67579710	THBS3	1	155173527	G	A	A	0.965589	0.0338305	0.90364	1.03178	0.300631	0.907212	1	436465	4644	-0.10348	1.0252e-09	COVID-19 Hospitalized	CODING_TRANSCRIPT_INTRON_VARIANT	EUR
649.1	Diabetes or abnormal glucose tolerance complicating pregnancy	pregnancy complications	rs76423999	SLC12A7	5	1098067	T	A	A	1.21163	0.18547	0.842363	1.74279	0.300647	0.907212	1	445562	251	0.18412	3.8813e-07	COVID-19 Critically ill	CODING_TRANSCRIPT_INTRON_VARIANT	EUR
433.31	Transient cerebral ischemia	circulatory system	rs732990	CIB4	2	26842146	C	G	G	0.99068	0.00904637	0.97327	1.0084	0.30065	0.907212	1	401491	28079	0.056389	5.6358e-07	COVID-19 Hospitalized	CODING_TRANSCRIPT_INTRON_VARIANT	EUR
442.8	Aneurysm of other specified artery	circulatory system	rs72655853	SBSPON	8	73985608	A	G	G	0.899449	0.102386	0.735911	1.09933	0.300651	0.907212	1	443460	973	0.22523	8.3915e-07	COVID-19 Critically ill	CODING_TRANSCRIPT_INTRON_VARIANT	EUR
622.2	Mucous polyp of cervix	genitourinary	rs7605877	FOXI3	2	88559025	T	C	C	1.11836	0.108074	0.904872	1.3822	0.300658	0.907212	1	445060	400	-0.071053	3.3369e-06	COVID-19 Hospitalized	INTERGENIC_VARIANT	EUR
728.2	Laxity of ligament or hypermobility syndrome	musculoskeletal	rs12259804	PLEKHS1	10	115573378	T	C	C	0.842327	0.165785	0.608646	1.16573	0.300669	0.907212	1	444307	551	-0.27547	4.8674e-08	COVID-19 Critically ill	INTERGENIC_VARIANT	EUR
225.1	Benign neoplasm of brain, cranial nerves, meninges	neoplasms	rs2277732	DPP9	19	4723670	C	A	A	1.03377	0.0320895	0.970754	1.10088	0.300673	0.907212	1	441906	2529	0.11697	6.1912e-22	COVID-19 Hospitalized,COVID-19 Critically ill	FIVE_PRIME_UTR_INTRON_VARIANT	EUR
750.22	Congenital anomaly of gallbladder, bile ducts, liver, pancreas	congenital anomalies	rs5023077	FBRSL1	12	133141973	T	C	C	1.06635	0.0620738	0.944201	1.20431	0.300674	0.907212	1	444029	557	-0.090901	1.5172e-06	COVID-19 Critically ill	CODING_TRANSCRIPT_INTRON_VARIANT	EUR
276	Disorders of fluid, electrolyte, and acid-base balance	endocrine/metabolic	rs4830964	.	23	15515319	C	G	G	1.00496	0.0047793	0.995589	1.01442	0.300691	0.907212	1	328463	69784	0.046578	2.9701e-06	COVID-19 Hospitalized	SEQUENCE_VARIANT	EUR
793.2	NA	NA	rs1250993	LOC101929525	10	81399565	C	G	G	0.976317	0.0231588	0.932992	1.02165	0.300694	0.907212	1	422623	5179	0.12403	5.3767e-08	COVID-19 Critically ill	INTERGENIC_VARIANT	EUR
530.13	Barrett's esophagus	digestive	rs61667602	CRHR1	17	43785349	T	C	C	1.01542	0.0147881	0.986414	1.04528	0.300696	0.907212	1	427943	13556	-0.093554	9.1279e-12	COVID-19 Hospitalized	FIVE_PRIME_UTR_INTRON_VARIANT	EUR
593.2	Microscopic hematuria	genitourinary	rs61667602	CRHR1	17	43785349	T	C	C	1.01352	0.0129761	0.988068	1.03963	0.300701	0.907212	1	413338	17777	-0.093554	9.1279e-12	COVID-19 Hospitalized	FIVE_PRIME_UTR_INTRON_VARIANT	EUR
286.2	Encounter for long-term (current) use of anticoagulants	hematopoietic	rs9461128	TMEM14B	6	10753875	T	C	C	1.03985	0.0377569	0.965676	1.11972	0.300713	0.907212	1	396180	40524	0.13046	3.4269e-06	COVID-19 Hospitalized	CODING_TRANSCRIPT_INTRON_VARIANT	EUR
053.1	Herpes zoster with nervous system complications	infectious diseases	rs10774671	OAS1	12	113357193	G	A	A	1.03381	0.03213	0.970715	1.10101	0.300715	0.907212	1	441843	2156	0.12569	3.6032e-11	COVID-19 Critically ill	SPLICE_ACCEPTOR_VARIANT	EUR
579.8	Nonspecific abnormal findings in stool contents	digestive	rs2277732	DPP9	19	4723670	C	A	A	1.02018	0.019305	0.9823	1.05952	0.300715	0.907212	1	418775	7031	0.11697	6.1912e-22	COVID-19 Hospitalized,COVID-19 Critically ill	FIVE_PRIME_UTR_INTRON_VARIANT	EUR
038.2	Gram positive septicemia	infectious diseases	rs67959919	LZTFL1	3	45871908	G	A	A	0.927154	0.0730855	0.803418	1.06995	0.300721	0.907212	1	442093	1482	0.59355	1.6043e-80	COVID-19 Critically ill	CODING_TRANSCRIPT_INTRON_VARIANT	EUR
592.1	Cystitis	genitourinary	rs9461128	TMEM14B	6	10753875	T	C	C	1.11113	0.101829	0.910101	1.35658	0.300721	0.907212	1	431803	4665	0.13046	3.4269e-06	COVID-19 Hospitalized	CODING_TRANSCRIPT_INTRON_VARIANT	EUR
303.1	Dissociative disorder	mental disorders	rs10129899	LINC00637	14	104330432	C	A	A	1.067	0.0626632	0.943677	1.20643	0.300741	0.907224	1	444653	576	-0.057002	2.1916e-06	COVID-19 Hospitalized	INTERGENIC_VARIANT	EUR
621	Endometrial hyperplasia	genitourinary	rs1250993	LOC101929525	10	81399565	C	G	G	1.09933	0.0915125	0.918825	1.3153	0.300742	0.907224	1	445283	321	0.12403	5.3767e-08	COVID-19 Critically ill	INTERGENIC_VARIANT	EUR
537	Other disorders of stomach and duodenum	digestive	rs8052423	SLC22A31	16	89269178	G	T	T	0.97346	0.025993	0.925109	1.02434	0.30075	0.907224	1	425976	6556	0.13037	1.0019e-06	COVID-19 Critically ill	UPSTREAM_GENE_VARIANT	EUR
577.1	Acute pancreatitis	digestive	rs581342	LMNA	1	156095466	T	C	C	1.03455	0.0328255	0.970087	1.1033	0.300769	0.907224	1	435003	7097	0.090245	2.6355e-07	COVID-19 Hospitalized	CODING_TRANSCRIPT_INTRON_VARIANT	EUR
110.2	Dermatomycoses	infectious diseases	rs12660421	FOXP4-AS1	6	41488378	G	A	A	0.883907	0.119256	0.699674	1.11665	0.30077	0.907224	1	437309	2480	0.35506	1.1424e-09	COVID-19 Critically ill	DOWNSTREAM_GENE_VARIANT	EUR
870.5	Open wound of lip and mouth	injuries & poisonings	rs10129899	LINC00637	14	104330432	C	A	A	1.09274	0.0857053	0.923768	1.29261	0.300777	0.907224	1	443650	309	-0.057002	2.1916e-06	COVID-19 Hospitalized	INTERGENIC_VARIANT	EUR
360	Disorders of the globe	sense organs	rs10129899	LINC00637	14	104330432	C	A	A	0.957033	0.042442	0.880644	1.04005	0.300781	0.907224	1	442238	1249	-0.057002	2.1916e-06	COVID-19 Hospitalized	INTERGENIC_VARIANT	EUR
938.1	Acute dermatitis due to solar radiation	dermatologic	rs76073397	MIR548H2	16	11386452	T	C	C	1.1018	0.0936897	0.916965	1.32388	0.300803	0.907226	1	441600	732	0.14454	9.6663e-07	COVID-19 Critically ill,COVID-19 Hospitalized	INTERGENIC_VARIANT	EUR
190	Cancer of eye	neoplasms	rs7560588	BCL11A	2	60727416	G	A	A	0.933297	0.066716	0.8189	1.06367	0.300804	0.907226	1	444282	679	-0.12371	2.3396e-07	COVID-19 Critically ill	CODING_TRANSCRIPT_INTRON_VARIANT	EUR
291.1	Transient mental disorders due to conditions classified elsewhere	mental disorders	rs721917	SFTPD	10	81706324	A	G	G	1.05128	0.04833	0.956267	1.15573	0.300813	0.907226	1	443787	878	0.055247	2.0819e-07	COVID-19 Hospitalized	SYNONYMOUS_VARIANT	EUR
750.22	Congenital anomaly of gallbladder, bile ducts, liver, pancreas	congenital anomalies	rs13050728	IFNAR2	21	34615210	T	C	C	0.935382	0.064562	0.824202	1.06156	0.30082	0.907226	1	444029	557	-0.10657	4.0686e-21	COVID-19 Hospitalized,COVID-19 Critically ill	CODING_TRANSCRIPT_INTRON_VARIANT	EUR
446.4	Wegener's granulomatosis	circulatory system	rs2284028	NCF4	22	37265172	A	C	C	1.6295	0.471911	0.646194	4.10909	0.300822	0.907226	1	445677	219	0.31271	4.1737e-06	COVID-19 Critically ill	CODING_TRANSCRIPT_INTRON_VARIANT	EUR
275.3	Disorders of magnesium metabolism	endocrine/metabolic	rs7671107	LOC101929161	4	25449225	G	A	A	1.02134	0.0204108	0.98129	1.06303	0.300843	0.907226	1	426787	8313	-0.064456	1.0803e-06	COVID-19 Hospitalized	INTERGENIC_VARIANT	EUR
588.2	Secondary hyperparathyroidism (of renal origin)	genitourinary	rs62200027	CASC20	20	6469515	G	A	A	1.02381	0.0227477	0.97917	1.07049	0.300853	0.907226	1	438785	4692	-0.053006	3.3456e-06	COVID-19 Hospitalized,COVID-19 Critically ill	NON_CODING_TRANSCRIPT_INTRON_VARIANT	EUR
278.4	Abnormal weight gain	endocrine/metabolic	rs915823	TMPRSS2	21	42851454	A	C	C	0.962378	0.0370665	0.894941	1.0349	0.300868	0.907226	1	434585	2546	-0.066039	1.6687e-06	COVID-19 Hospitalized	CODING_TRANSCRIPT_INTRON_VARIANT	EUR
830	Dislocation	injuries & poisonings	rs9461128	TMEM14B	6	10753875	T	C	C	0.938933	0.0609051	0.833282	1.05798	0.300869	0.907226	1	418949	14631	0.13046	3.4269e-06	COVID-19 Hospitalized	CODING_TRANSCRIPT_INTRON_VARIANT	EUR
480.2	Viral pneumonia	respiratory	rs10086829	COL14A1	8	121149129	G	A	A	0.928023	0.0722028	0.805563	1.0691	0.300869	0.907226	1	443549	575	-0.097352	3.8599e-06	COVID-19 Critically ill	FIVE_PRIME_UTR_INTRON_VARIANT	EUR
204.2	Myeloid leukemia	neoplasms	rs2284028	NCF4	22	37265172	A	C	C	1.24977	0.215511	0.819193	1.90666	0.300875	0.907226	1	444262	1257	0.31271	4.1737e-06	COVID-19 Critically ill	CODING_TRANSCRIPT_INTRON_VARIANT	EUR
585.32	End stage renal disease	genitourinary	rs2924480	ELF5	11	34529831	T	C	C	0.977245	0.0222499	0.935544	1.0208	0.300886	0.907226	1	438520	5305	-0.11648	2.817e-07	COVID-19 Critically ill	CODING_TRANSCRIPT_INTRON_VARIANT	EUR
627.5	Premature menopause and other ovarian failure	genitourinary	rs111783124	LOC101928126	21	35362848	G	A	A	0.892305	0.110146	0.719047	1.10731	0.300899	0.907226	1	444702	419	0.13532	2.1558e-07	COVID-19 Critically ill	INTERGENIC_VARIANT	EUR
361.2	Retinoschisis and retinal cysts	sense organs	rs10086829	COL14A1	8	121149129	G	A	A	0.956128	0.0433681	0.878215	1.04095	0.300908	0.907226	1	443487	1616	-0.097352	3.8599e-06	COVID-19 Critically ill	FIVE_PRIME_UTR_INTRON_VARIANT	EUR
722.8	Postlaminectomy syndrome	musculoskeletal	rs35705950	MUC5B	11	1241221	G	T	T	1.03229	0.0307193	0.97197	1.09635	0.30091	0.907226	1	437398	5375	-0.11177	1.2224e-08	COVID-19 Hospitalized,COVID-19 Critically ill	UPSTREAM_GENE_VARIANT	EUR
465.2	Acute pharyngitis	respiratory	rs75505823	LRP1	12	57540956	G	T	T	0.968582	0.0308581	0.911738	1.02897	0.30091	0.907226	1	398621	13322	-0.20852	3.0745e-06	COVID-19 Critically ill	CODING_TRANSCRIPT_INTRON_VARIANT	EUR
506	Empyema and pneumothorax	respiratory	rs7671107	LOC101929161	4	25449225	G	A	A	1.0311	0.0296036	0.972973	1.09269	0.30094	0.907235	1	438262	3932	-0.064456	1.0803e-06	COVID-19 Hospitalized	INTERGENIC_VARIANT	EUR
370.3	Keratoconjunctivitis	sense organs	rs4830964	.	23	15515319	C	G	G	0.982454	0.017113	0.950048	1.01597	0.300944	0.907235	1	431493	4652	0.046578	2.9701e-06	COVID-19 Hospitalized	SEQUENCE_VARIANT	EUR
571.81	Portal hypertension	digestive	rs35705950	MUC5B	11	1241221	G	T	T	1.04676	0.0441794	0.959934	1.14144	0.300952	0.907235	1	440959	2565	-0.11177	1.2224e-08	COVID-19 Hospitalized,COVID-19 Critically ill	UPSTREAM_GENE_VARIANT	EUR
638	NA	NA	rs1405655	NR1H2	19	50882619	T	C	C	1.08704	0.0806868	0.928037	1.27329	0.300966	0.907235	1	445372	391	0.075181	1.1208e-11	COVID-19 Hospitalized,COVID-19 Critically ill	CODING_TRANSCRIPT_INTRON_VARIANT	EUR
368.7	Disorders of accommodation	sense organs	rs12567716	FOXD2	1	48197570	T	C	C	1.14685	0.13247	0.884603	1.48685	0.300973	0.907235	1	444878	277	-0.090753	1.4878e-06	COVID-19 Hospitalized	INTERGENIC_VARIANT	EUR
573.9	Abnormal serum enzyme levels	digestive	rs9268576	HLA-DRA	6	32395641	T	C	C	1.04511	0.0426532	0.961289	1.13623	0.300973	0.907235	1	428173	4983	0.095134	9.9752e-07	COVID-19 Hospitalized	INTERGENIC_VARIANT	EUR
260.3	Adult failure to thrive	endocrine/metabolic	rs35508621	LZTFL1	3	45880481	T	C	C	0.949769	0.0498261	0.861402	1.0472	0.300985	0.907235	1	438858	3151	0.38931	6.0917e-89	COVID-19 Hospitalized	CODING_TRANSCRIPT_INTRON_VARIANT	EUR
378	Strabismus and other disorders of binocular eye movements	sense organs	rs35705950	MUC5B	11	1241221	G	T	T	0.98042	0.0191183	0.944363	1.01785	0.301	0.907235	1	420655	14796	-0.11177	1.2224e-08	COVID-19 Hospitalized,COVID-19 Critically ill	UPSTREAM_GENE_VARIANT	EUR
561	Symptoms involving digestive system	digestive	rs35705950	MUC5B	11	1241221	G	T	T	0.989212	0.0104872	0.969087	1.00976	0.301012	0.907235	1	341178	55423	-0.11177	1.2224e-08	COVID-19 Hospitalized,COVID-19 Critically ill	UPSTREAM_GENE_VARIANT	EUR
626.14	Irregular menstrual bleeding	genitourinary	rs72655853	SBSPON	8	73985608	A	G	G	0.873678	0.13057	0.676409	1.12848	0.301016	0.907235	1	444148	639	0.22523	8.3915e-07	COVID-19 Critically ill	CODING_TRANSCRIPT_INTRON_VARIANT	EUR
535.9	Gastritis and duodenitis, NOS	digestive	rs12660421	FOXP4-AS1	6	41488378	G	A	A	0.935469	0.0644982	0.824382	1.06153	0.301018	0.907235	1	416495	8402	0.35506	1.1424e-09	COVID-19 Critically ill	DOWNSTREAM_GENE_VARIANT	EUR
742	Derangement of joint, non-traumatic	musculoskeletal	rs1250993	LOC101929525	10	81399565	C	G	G	1.01788	0.0171377	0.984261	1.05265	0.301018	0.907235	1	420249	9492	0.12403	5.3767e-08	COVID-19 Critically ill	INTERGENIC_VARIANT	EUR
196	Radiotherapy	neoplasms	rs6869036	MGAT1	5	180223327	C	T	T	0.930923	0.0692092	0.812836	1.06617	0.301026	0.907235	1	439024	5415	0.25536	1.7578e-06	COVID-19 Critically ill	FIVE_PRIME_UTR_INTRON_VARIANT	EUR
286.81	Primary hypercoagulable state	hematopoietic	rs10774679	OAS3	12	113374748	C	T	T	1.03353	0.03189	0.97091	1.10019	0.301026	0.907235	1	442308	2258	0.075824	4.6954e-12	COVID-19 Hospitalized	UPSTREAM_GENE_VARIANT	EUR
710.1	Osteomyelitis	musculoskeletal	rs9367106	LOC100505711	6	41483390	G	C	C	0.938401	0.0614746	0.831881	1.05856	0.30104	0.907235	1	433156	9211	0.20225	3.4038e-11	COVID-19 Hospitalized	INTERGENIC_VARIANT	EUR
870.1	Open wound or laceration of eye or eyelid	injuries & poisonings	rs721917	SFTPD	10	81706324	A	G	G	0.956575	0.0429284	0.879384	1.04054	0.30105	0.907235	1	442238	1128	0.055247	2.0819e-07	COVID-19 Hospitalized	SYNONYMOUS_VARIANT	EUR
550.3	Femoral hernia	digestive	rs111783124	LOC101928126	21	35362848	G	A	A	0.869915	0.134754	0.667996	1.13287	0.301052	0.907235	1	445132	281	0.13532	2.1558e-07	COVID-19 Critically ill	INTERGENIC_VARIANT	EUR
610.4	Benign neoplasm of breast	genitourinary	rs76423999	SLC12A7	5	1098067	T	A	A	0.881812	0.121623	0.694786	1.11918	0.301065	0.907235	1	443865	749	0.18412	3.8813e-07	COVID-19 Critically ill	CODING_TRANSCRIPT_INTRON_VARIANT	EUR
588.2	Secondary hyperparathyroidism (of renal origin)	genitourinary	rs9367106	LOC100505711	6	41483390	G	C	C	0.914972	0.0859271	0.773155	1.0828	0.301065	0.907235	1	438785	4692	0.20225	3.4038e-11	COVID-19 Hospitalized	INTERGENIC_VARIANT	EUR
732.7	Osteochondritis dissecans	musculoskeletal	rs35154152	THBS3	1	155172725	T	C	C	0.880263	0.123325	0.691255	1.12095	0.301073	0.907235	1	445077	369	-0.20528	2.3574e-11	COVID-19 Critically ill	SYNONYMOUS_VARIANT	EUR
353.1	Nerve plexus lesions	neurological	rs12809318	FBRSL1	12	133140840	T	C	C	1.04494	0.0425113	0.961403	1.13574	0.301105	0.907265	1	443148	1189	-0.062781	9.5289e-09	COVID-19 Hospitalized	CODING_TRANSCRIPT_INTRON_VARIANT	EUR
350.5	Abnormal reflex	neurological	rs10774671	OAS1	12	113357193	G	A	A	0.901021	0.100794	0.739501	1.09782	0.301106	0.907265	1	444882	211	0.12569	3.6032e-11	COVID-19 Critically ill	SPLICE_ACCEPTOR_VARIANT	EUR
315.1	Learning disorder	mental disorders	rs12567716	FOXD2	1	48197570	T	C	C	1.13254	0.120361	0.894543	1.43385	0.301107	0.907265	1	445213	336	-0.090753	1.4878e-06	COVID-19 Hospitalized	INTERGENIC_VARIANT	EUR
296	Mood disorders	mental disorders	rs9497053	UTRN	6	145026256	G	A	A	1.00633	0.00610708	0.994361	1.01845	0.30112	0.90728	1	236060	184597	-0.064841	1.0064e-06	COVID-19 Hospitalized	CODING_TRANSCRIPT_INTRON_VARIANT	EUR
443.7	Peripheral angiopathy in diseases classified elsewhere	circulatory system	rs61667602	CRHR1	17	43785349	T	C	C	1.08593	0.0797226	0.928838	1.26958	0.30114	0.907316	1	444726	435	-0.093554	9.1279e-12	COVID-19 Hospitalized	FIVE_PRIME_UTR_INTRON_VARIANT	EUR
568.1	Peritoneal adhesions (postoperative) (postinfection)	digestive	rs62200027	CASC20	20	6469515	G	A	A	0.960764	0.0387134	0.890561	1.0365	0.301168	0.907329	1	440847	1631	-0.053006	3.3456e-06	COVID-19 Hospitalized,COVID-19 Critically ill	NON_CODING_TRANSCRIPT_INTRON_VARIANT	EUR
609	Male infertility and abnormal spermatozoa	genitourinary	rs11085727	TYK2	19	10466123	C	T	T	0.967033	0.0324221	0.907494	1.03048	0.301169	0.907329	1	440252	2411	0.17253	2.3333e-18	COVID-19 Critically ill,COVID-19 Hospitalized	CODING_TRANSCRIPT_INTRON_VARIANT	EUR
377.3	Optic neuritis/neuropathy	sense organs	rs12809318	FBRSL1	12	133140840	T	C	C	1.024	0.0229363	0.978984	1.07108	0.301177	0.907329	1	437419	4113	-0.062781	9.5289e-09	COVID-19 Hospitalized	CODING_TRANSCRIPT_INTRON_VARIANT	EUR
353.1	Nerve plexus lesions	neurological	rs8052423	SLC22A31	16	89269178	G	T	T	1.06271	0.0588323	0.946975	1.1926	0.301186	0.907329	1	443148	1189	0.13037	1.0019e-06	COVID-19 Critically ill	UPSTREAM_GENE_VARIANT	EUR
204.22	Myeloid leukemia, chronic	neoplasms	rs72711165	TMEM65	8	125336564	T	C	C	0.734384	0.298604	0.409026	1.31855	0.301188	0.907329	1	445138	680	0.18279	6.0907e-07	COVID-19 Hospitalized	CODING_TRANSCRIPT_INTRON_VARIANT	EUR
300.8	Acute reaction to stress	mental disorders	rs6869036	MGAT1	5	180223327	C	T	T	0.913393	0.0876233	0.769259	1.08453	0.301209	0.907329	1	434558	3378	0.25536	1.7578e-06	COVID-19 Critically ill	FIVE_PRIME_UTR_INTRON_VARIANT	EUR
509.1	Respiratory failure	respiratory	rs7605877	FOXI3	2	88559025	T	C	C	1.01641	0.0157439	0.985525	1.04826	0.301212	0.907329	1	411909	21655	-0.071053	3.3369e-06	COVID-19 Hospitalized	INTERGENIC_VARIANT	EUR
379.3	Aphakia and other disorders of lens	sense organs	rs72711165	TMEM65	8	125336564	T	C	C	1.08438	0.0783561	0.930003	1.26438	0.301214	0.907329	1	428956	7228	0.18279	6.0907e-07	COVID-19 Hospitalized	CODING_TRANSCRIPT_INTRON_VARIANT	EUR
870.8	Open wound of genital organs	injuries & poisonings	rs78313563	ESS2	22	19136365	G	A	A	0.536131	0.603032	0.164425	1.74812	0.301258	0.907329	1	445011	254	0.40873	6.5914e-07	COVID-19 Critically ill	UPSTREAM_GENE_VARIANT	EUR
512.7	Shortness of breath	respiratory	rs117169628	SLC22A31	16	89262657	G	A	A	1.00863	0.00831716	0.992326	1.02521	0.301259	0.907329	1	308471	81413	0.081201	5.77e-07	COVID-19 Hospitalized	SYNONYMOUS_VARIANT	EUR
411.8	Other chronic ischemic heart disease, unspecified	circulatory system	rs67579710	THBS3	1	155173527	G	A	A	1.0101	0.00972374	0.991034	1.02954	0.301263	0.907329	1	356205	69082	-0.10348	1.0252e-09	COVID-19 Hospitalized	CODING_TRANSCRIPT_INTRON_VARIANT	EUR
145.2	Cancer of tongue	neoplasms	rs12660421	FOXP4-AS1	6	41488378	G	A	A	1.14173	0.128224	0.888013	1.46794	0.301272	0.907329	1	443302	1819	0.35506	1.1424e-09	COVID-19 Critically ill	DOWNSTREAM_GENE_VARIANT	EUR
427	Cardiac dysrhythmias	circulatory system	rs9577395	ATP11A	13	113534984	C	G	G	1.00626	0.00603698	0.994424	1.01824	0.301275	0.907329	1	253945	138772	0.064829	8.6068e-07	COVID-19 Hospitalized,COVID-19 Critically ill	CODING_TRANSCRIPT_INTRON_VARIANT	EUR
560.1	Paralytic ileus	digestive	rs13050728	IFNAR2	21	34615210	T	C	C	0.967438	0.0320244	0.908582	1.03011	0.301275	0.907329	1	438154	2309	-0.10657	4.0686e-21	COVID-19 Hospitalized,COVID-19 Critically ill	CODING_TRANSCRIPT_INTRON_VARIANT	EUR
599.8	Other symptoms involving urinary system	genitourinary	rs1405655	NR1H2	19	50882619	T	C	C	1.01847	0.0177031	0.983736	1.05443	0.301278	0.907329	1	421469	7939	0.075181	1.1208e-11	COVID-19 Hospitalized,COVID-19 Critically ill	CODING_TRANSCRIPT_INTRON_VARIANT	EUR
367	Disorders of refraction and accommodation; blindness and low vision	sense organs	rs10086829	COL14A1	8	121149129	G	A	A	0.993764	0.00605196	0.982046	1.00562	0.301281	0.907329	1	136415	274397	-0.097352	3.8599e-06	COVID-19 Critically ill	FIVE_PRIME_UTR_INTRON_VARIANT	EUR
368.7	Disorders of accommodation	sense organs	rs2277732	DPP9	19	4723670	C	A	A	0.902259	0.0995019	0.742395	1.09655	0.301281	0.907329	1	444878	277	0.11697	6.1912e-22	COVID-19 Hospitalized,COVID-19 Critically ill	FIVE_PRIME_UTR_INTRON_VARIANT	EUR
149.9	Cancer of of nasal cavities	neoplasms	rs61667602	CRHR1	17	43785349	T	C	C	0.910653	0.0905457	0.762571	1.08749	0.301293	0.907329	1	445131	370	-0.093554	9.1279e-12	COVID-19 Hospitalized	FIVE_PRIME_UTR_INTRON_VARIANT	EUR
202.21	Nodular lymphoma	neoplasms	rs467843	TRAPPC13	5	64945715	A	G	G	0.951951	0.047641	0.867087	1.04512	0.301322	0.907329	1	444437	1078	-0.089724	1.7259e-06	COVID-19 Critically ill	CODING_TRANSCRIPT_INTRON_VARIANT	EUR
522	Diseases of pulp and periapical tissues	digestive	rs10086829	COL14A1	8	121149129	G	A	A	1.01367	0.0131375	0.987903	1.04011	0.301339	0.907329	1	410223	18953	-0.097352	3.8599e-06	COVID-19 Critically ill	FIVE_PRIME_UTR_INTRON_VARIANT	EUR
145.3	Cancer of major salivary glands	neoplasms	rs9461128	TMEM14B	6	10753875	T	C	C	0.749582	0.278883	0.433944	1.29481	0.301347	0.907329	1	444658	815	0.13046	3.4269e-06	COVID-19 Hospitalized	CODING_TRANSCRIPT_INTRON_VARIANT	EUR
966	Poisoning by anticonvulsants and anti-Parkinsonism drugs	injuries & poisonings	rs732990	CIB4	2	26842146	C	G	G	0.941	0.0588403	0.838503	1.05603	0.301366	0.907329	1	444084	606	0.056389	5.6358e-07	COVID-19 Hospitalized	CODING_TRANSCRIPT_INTRON_VARIANT	EUR
625	Pain and other symptoms associated with female genital organs	genitourinary	rs60869999	MYO1C	17	1390948	A	T	T	0.964723	0.0347496	0.901206	1.03272	0.301368	0.907329	1	440172	2661	0.059541	2.9039e-06	COVID-19 Hospitalized	CODING_TRANSCRIPT_INTRON_VARIANT	EUR
475.9	Postnasal drip	respiratory	rs721917	SFTPD	10	81706324	A	G	G	1.04151	0.0393533	0.964197	1.12502	0.30137	0.907329	1	439426	1329	0.055247	2.0819e-07	COVID-19 Hospitalized	SYNONYMOUS_VARIANT	EUR
295.2	Paranoid disorders	mental disorders	rs12259804	PLEKHS1	10	115573378	T	C	C	1.07893	0.0735109	0.934162	1.24614	0.301372	0.907329	1	441216	2306	-0.27547	4.8674e-08	COVID-19 Critically ill	INTERGENIC_VARIANT	EUR
290.13	Senile dementia	mental disorders	rs111783124	LOC101928126	21	35362848	G	A	A	0.917461	0.0833532	0.779179	1.08028	0.301374	0.907329	1	444539	696	0.13532	2.1558e-07	COVID-19 Critically ill	INTERGENIC_VARIANT	EUR
443.9	Peripheral vascular disease, unspecified	circulatory system	rs8052423	SLC22A31	16	89269178	G	T	T	0.988189	0.0114962	0.966172	1.01071	0.30138	0.907329	1	387129	36566	0.13037	1.0019e-06	COVID-19 Critically ill	UPSTREAM_GENE_VARIANT	EUR
202.21	Nodular lymphoma	neoplasms	rs581342	LMNA	1	156095466	T	C	C	1.08702	0.0807416	0.927923	1.2734	0.301386	0.907329	1	444437	1078	0.090245	2.6355e-07	COVID-19 Hospitalized	CODING_TRANSCRIPT_INTRON_VARIANT	EUR
275.51	Hypocalcemia	endocrine/metabolic	rs9497053	UTRN	6	145026256	G	A	A	1.04665	0.0441229	0.959944	1.1412	0.301392	0.907329	1	440503	1773	-0.064841	1.0064e-06	COVID-19 Hospitalized	CODING_TRANSCRIPT_INTRON_VARIANT	EUR
687.2	NA	NA	rs60305836	CDH8	16	61709381	A	C	C	0.976544	0.0229671	0.93356	1.02151	0.301394	0.907329	1	409643	9216	0.086719	1.1846e-06	COVID-19 Hospitalized	CODING_TRANSCRIPT_INTRON_VARIANT	EUR
079.9	Viremia, NOS	infectious diseases	rs9497053	UTRN	6	145026256	G	A	A	0.886238	0.116863	0.704817	1.11436	0.301399	0.907329	1	442416	277	-0.064841	1.0064e-06	COVID-19 Hospitalized	CODING_TRANSCRIPT_INTRON_VARIANT	EUR
425.12	Other hypertrophic cardiomyopathy	circulatory system	rs1878527	ANKRD30BL	2	133056313	T	C	C	1.09291	0.0859713	0.923435	1.29349	0.301401	0.907329	1	445010	487	-0.077457	2.0215e-06	COVID-19 Hospitalized	INTERGENIC_VARIANT	EUR
717	Polymyalgia Rheumatica	musculoskeletal	rs7089827	TFAM	10	60157611	C	T	T	1.05375	0.0506615	0.954142	1.16375	0.301431	0.907371	1	442690	2498	-0.14471	2.0338e-06	COVID-19 Critically ill	THREE_PRIME_UTR_EXON_VARIANT	EUR
362.4	Retinal vascular changes and abnomalities	sense organs	rs732990	CIB4	2	26842146	C	G	G	0.985785	0.013855	0.959376	1.01292	0.301439	0.907371	1	426123	11346	0.056389	5.6358e-07	COVID-19 Hospitalized	CODING_TRANSCRIPT_INTRON_VARIANT	EUR
753.2	Congenital anomalies of posterior segment of eye	congenital anomalies	rs7671107	LOC101929161	4	25449225	G	A	A	0.918383	0.0823932	0.781431	1.07934	0.301439	0.907371	1	444138	474	-0.064456	1.0803e-06	COVID-19 Hospitalized	INTERGENIC_VARIANT	EUR
871	Open wounds of extremities	injuries & poisonings	rs13050728	IFNAR2	21	34615210	T	C	C	0.989725	0.00999552	0.970524	1.00931	0.301455	0.907395	1	388773	25315	-0.10657	4.0686e-21	COVID-19 Hospitalized,COVID-19 Critically ill	CODING_TRANSCRIPT_INTRON_VARIANT	EUR
638	NA	NA	rs9501257	HLA-DPB1	6	33055355	A	G	G	0.872188	0.132357	0.672896	1.1305	0.30151	0.907437	1	445372	391	0.17269	4.1339e-08	COVID-19 Critically ill	THREE_PRIME_UTR_EXON_VARIANT	EUR
966	Poisoning by anticonvulsants and anti-Parkinsonism drugs	injuries & poisonings	rs60305836	CDH8	16	61709381	A	C	C	1.09132	0.0845802	0.924608	1.28809	0.30151	0.907437	1	444084	606	0.086719	1.1846e-06	COVID-19 Hospitalized	CODING_TRANSCRIPT_INTRON_VARIANT	EUR
440.1	Atherosclerosis of renal artery	circulatory system	rs62200027	CASC20	20	6469515	G	A	A	1.05096	0.0481039	0.956398	1.15486	0.30151	0.907437	1	443668	1028	-0.053006	3.3456e-06	COVID-19 Hospitalized,COVID-19 Critically ill	NON_CODING_TRANSCRIPT_INTRON_VARIANT	EUR
227.1	Benign neoplasm of adrenal gland	neoplasms	rs3746539	PTPRT	20	40702071	G	A	A	1.03179	0.0302911	0.972317	1.0949	0.301518	0.907437	1	441552	2416	0.05405	1.7723e-06	COVID-19 Hospitalized	THREE_PRIME_UTR_EXON_VARIANT	EUR
363	Chorioretinal inflammations, scars, and other disorders of choroid	sense organs	rs60869999	MYO1C	17	1390948	A	T	T	0.981085	0.018483	0.94618	1.01728	0.301524	0.907437	1	427503	8539	0.059541	2.9039e-06	COVID-19 Hospitalized	CODING_TRANSCRIPT_INTRON_VARIANT	EUR
990	Effects radiation NOS	injuries & poisonings	rs62200027	CASC20	20	6469515	G	A	A	0.977808	0.0217218	0.937052	1.02034	0.301525	0.907437	1	434813	5216	-0.053006	3.3456e-06	COVID-19 Hospitalized,COVID-19 Critically ill	NON_CODING_TRANSCRIPT_INTRON_VARIANT	EUR
627.2	Symptomatic menopause	genitourinary	rs9577395	ATP11A	13	113534984	C	G	G	0.973557	0.025939	0.925299	1.02433	0.301531	0.907437	1	435233	7150	0.064829	8.6068e-07	COVID-19 Hospitalized,COVID-19 Critically ill	CODING_TRANSCRIPT_INTRON_VARIANT	EUR
706	Diseases of sebaceous glands	dermatologic	rs10129899	LINC00637	14	104330432	C	A	A	0.992993	0.00680607	0.979835	1.00633	0.301533	0.907437	1	338693	57077	-0.057002	2.1916e-06	COVID-19 Hospitalized	INTERGENIC_VARIANT	EUR
622.1	Polyp of corpus uteri	genitourinary	rs72711165	TMEM65	8	125336564	T	C	C	1.3831	0.313939	0.747529	2.55905	0.301562	0.9075	1	445165	350	0.18279	6.0907e-07	COVID-19 Hospitalized	CODING_TRANSCRIPT_INTRON_VARIANT	EUR
614.52	Vaginitis and vulvovaginitis	genitourinary	rs7960611	CLEC1A	12	10230416	G	A	A	1.04852	0.0458683	0.958373	1.14715	0.301603	0.907566	1	438615	3181	-0.1584	3.3086e-07	COVID-19 Critically ill	CODING_TRANSCRIPT_INTRON_VARIANT	EUR
580.31	Nephritis and nephropathy in diseases classified elsewhere	genitourinary	rs732990	CIB4	2	26842146	C	G	G	1.03072	0.029289	0.973215	1.09162	0.301609	0.907566	1	440699	2478	0.056389	5.6358e-07	COVID-19 Hospitalized	CODING_TRANSCRIPT_INTRON_VARIANT	EUR
283.1	Autoimmune hemolytic anemias	hematopoietic	rs11234800	ME3	11	86479407	G	C	C	0.872151	0.132425	0.672776	1.13061	0.301612	0.907566	1	445559	256	-0.077173	3.0702e-06	COVID-19 Hospitalized	INTERGENIC_VARIANT	EUR
433.2	Occlusion of cerebral arteries	circulatory system	rs111837807	CCHCR1	6	31121232	T	C	C	1.01988	0.0190568	0.98249	1.05869	0.301618	0.907566	1	416981	19093	0.20363	2.152e-11	COVID-19 Critically ill,COVID-19 Hospitalized	CODING_TRANSCRIPT_INTRON_VARIANT	EUR
850	Hemorrhage or hematoma complicating a procedure	injuries & poisonings	rs7560588	BCL11A	2	60727416	G	A	A	0.971702	0.0277903	0.920191	1.0261	0.301624	0.907566	1	434111	3856	-0.12371	2.3396e-07	COVID-19 Critically ill	CODING_TRANSCRIPT_INTRON_VARIANT	EUR
348	Other conditions of brain	neurological	rs581342	LMNA	1	156095466	T	C	C	0.966247	0.0332411	0.905301	1.0313	0.301633	0.907569	1	429837	7370	0.090245	2.6355e-07	COVID-19 Hospitalized	CODING_TRANSCRIPT_INTRON_VARIANT	EUR
655	Known or suspected fetal abnormality affecting management of mother	pregnancy complications	rs76423999	SLC12A7	5	1098067	T	A	A	1.13284	0.120761	0.894081	1.43536	0.301675	0.907611	1	444896	666	0.18412	3.8813e-07	COVID-19 Critically ill	CODING_TRANSCRIPT_INTRON_VARIANT	EUR
270.34	Alpha-1-antitrypsin deficiency	endocrine/metabolic	rs1453205	LOC101928196	2	19901073	C	T	T	0.902038	0.0998201	0.741751	1.09696	0.301678	0.907611	1	445687	217	0.096992	3.6368e-06	COVID-19 Critically ill	INTERGENIC_VARIANT	EUR
227.3	Benign neoplasm of pituitary gland and craniopharyngeal duct (pouch)	neoplasms	rs11085727	TYK2	19	10466123	C	T	T	1.03821	0.0363018	0.966904	1.11477	0.301678	0.907611	1	443630	1851	0.17253	2.3333e-18	COVID-19 Critically ill,COVID-19 Hospitalized	CODING_TRANSCRIPT_INTRON_VARIANT	EUR
359	Muscular dystrophies and other myopathies	neurological	rs3746539	PTPRT	20	40702071	G	A	A	1.03966	0.0376606	0.965686	1.11931	0.301679	0.907611	1	442019	1555	0.05405	1.7723e-06	COVID-19 Hospitalized	THREE_PRIME_UTR_EXON_VARIANT	EUR
185	Cancer of prostate	neoplasms	rs111783124	LOC101928126	21	35362848	G	A	A	0.988236	0.0114588	0.966288	1.01068	0.301719	0.907616	1	398880	40560	0.13532	2.1558e-07	COVID-19 Critically ill	INTERGENIC_VARIANT	EUR
287.1	Spontaneous ecchymoses	hematopoietic	rs76423999	SLC12A7	5	1098067	T	A	A	1.18547	0.16475	0.858334	1.6373	0.301731	0.907616	1	442871	320	0.18412	3.8813e-07	COVID-19 Critically ill	CODING_TRANSCRIPT_INTRON_VARIANT	EUR
327.1	Hypersomnia	neurological	rs7579014	BCL11A	2	60707894	G	A	A	0.972117	0.0273825	0.92132	1.02572	0.301733	0.907616	1	432882	3189	-0.05629	1.2614e-06	COVID-19 Hospitalized	CODING_TRANSCRIPT_INTRON_VARIANT	EUR
723	Other disorders of cervical region	musculoskeletal	rs7089827	TFAM	10	60157611	C	T	T	1.05014	0.0473721	0.957024	1.15231	0.301744	0.907616	1	438024	2882	-0.14471	2.0338e-06	COVID-19 Critically ill	THREE_PRIME_UTR_EXON_VARIANT	EUR
395.2	Nonrheumatic aortic valve disorders	circulatory system	rs2924480	ELF5	11	34529831	T	C	C	1.01278	0.012297	0.988662	1.03749	0.301747	0.907616	1	416064	18250	-0.11648	2.817e-07	COVID-19 Critically ill	CODING_TRANSCRIPT_INTRON_VARIANT	EUR
573.9	Abnormal serum enzyme levels	digestive	rs72711165	TMEM65	8	125336564	T	C	C	0.901846	0.100042	0.741271	1.09721	0.301753	0.907616	1	428173	4983	0.18279	6.0907e-07	COVID-19 Hospitalized	CODING_TRANSCRIPT_INTRON_VARIANT	EUR
564	Functional digestive disorders	digestive	rs35154152	THBS3	1	155172725	T	C	C	1.01536	0.0147648	0.986402	1.04518	0.301755	0.907616	1	391779	24992	-0.20528	2.3574e-11	COVID-19 Critically ill	SYNONYMOUS_VARIANT	EUR
609.2	Abnormal spermatozoa	genitourinary	rs9497053	UTRN	6	145026256	G	A	A	1.04942	0.0467091	0.957612	1.15002	0.301756	0.907616	1	442188	1582	-0.064841	1.0064e-06	COVID-19 Hospitalized	CODING_TRANSCRIPT_INTRON_VARIANT	EUR
149	Cancer of larynx, pharynx, nasal cavities	neoplasms	rs12259804	PLEKHS1	10	115573378	T	C	C	1.05341	0.0503879	0.954351	1.16276	0.301756	0.907616	1	439050	4988	-0.27547	4.8674e-08	COVID-19 Critically ill	INTERGENIC_VARIANT	EUR
619.3	Noninflammatory disorders of cervix	genitourinary	rs60869999	MYO1C	17	1390948	A	T	T	1.12311	0.112434	0.900991	1.4	0.301761	0.907616	1	444921	222	0.059541	2.9039e-06	COVID-19 Hospitalized	CODING_TRANSCRIPT_INTRON_VARIANT	EUR
384.4	Perforation of tympanic membrane	sense organs	rs1453205	LOC101928196	2	19901073	C	T	T	0.971687	0.0278137	0.920135	1.02613	0.301779	0.907622	1	440653	2765	0.096992	3.6368e-06	COVID-19 Critically ill	INTERGENIC_VARIANT	EUR
726.3	Bursitis	musculoskeletal	rs55654108	PDCL3P4	3	101425703	A	G	G	1.01398	0.0134432	0.987611	1.04105	0.301782	0.907622	1	416826	13180	-0.05662	1.0636e-06	COVID-19 Hospitalized	INTERGENIC_VARIANT	EUR
110.11	Dermatophytosis of nail	infectious diseases	rs721917	SFTPD	10	81706324	A	G	G	0.993739	0.00608247	0.981963	1.00566	0.301802	0.907622	1	344222	69498	0.055247	2.0819e-07	COVID-19 Hospitalized	SYNONYMOUS_VARIANT	EUR
285.22	Anemia in neoplastic disease	hematopoietic	rs505922	ABO	9	136149229	T	C	C	1.03835	0.0364458	0.966765	1.11524	0.301806	0.907622	1	442038	1688	-0.099884	2.0889e-20	COVID-19 Hospitalized	CODING_TRANSCRIPT_INTRON_VARIANT	EUR
585.31	Renal dialysis	genitourinary	rs76073397	MIR548H2	16	11386452	T	C	C	1.04915	0.0464674	0.95782	1.14919	0.301822	0.907622	1	441874	3099	0.14454	9.6663e-07	COVID-19 Critically ill,COVID-19 Hospitalized	INTERGENIC_VARIANT	EUR
758.1	Chromosomal anomalies	congenital anomalies	rs732990	CIB4	2	26842146	C	G	G	0.907421	0.0940902	0.754604	1.09119	0.301835	0.907622	1	445472	237	0.056389	5.6358e-07	COVID-19 Hospitalized	CODING_TRANSCRIPT_INTRON_VARIANT	EUR
350	Abnormal movement	neurological	rs9367106	LOC100505711	6	41483390	G	C	C	1.02425	0.0232058	0.978707	1.07191	0.30185	0.907622	1	325382	75084	0.20225	3.4038e-11	COVID-19 Hospitalized	INTERGENIC_VARIANT	EUR
198.2	Secondary malignancy of respiratory organs	neoplasms	rs7671107	LOC101929161	4	25449225	G	A	A	0.965223	0.0342831	0.902498	1.03231	0.30186	0.907622	1	441479	2830	-0.064456	1.0803e-06	COVID-19 Hospitalized	INTERGENIC_VARIANT	EUR
800	Fracture of lower limb	injuries & poisonings	rs1250993	LOC101929525	10	81399565	C	G	G	0.985078	0.0145616	0.957361	1.0136	0.301863	0.907622	1	426057	13271	0.12403	5.3767e-08	COVID-19 Critically ill	INTERGENIC_VARIANT	EUR
835	Internal derangement of knee	injuries & poisonings	rs12809318	FBRSL1	12	133140840	T	C	C	0.98942	0.0103025	0.969641	1.0096	0.301869	0.907622	1	408569	21491	-0.062781	9.5289e-09	COVID-19 Hospitalized	CODING_TRANSCRIPT_INTRON_VARIANT	EUR
426.3	Bundle branch block	circulatory system	rs147812915	KAT7	17	47858295	C	T	T	1.04024	0.0382116	0.965178	1.12114	0.301871	0.907622	1	420060	12071	0.23438	1.0943e-07	COVID-19 Critically ill	INTERGENIC_VARIANT	EUR
539	Bariatric surgery	digestive	rs67579710	THBS3	1	155173527	G	A	A	1.04523	0.0428455	0.961039	1.13679	0.301872	0.907622	1	441877	2720	-0.10348	1.0252e-09	COVID-19 Hospitalized	CODING_TRANSCRIPT_INTRON_VARIANT	EUR
155.1	Malignant neoplasm of liver, primary	neoplasms	rs61667602	CRHR1	17	43785349	T	C	C	1.0352	0.0335119	0.969394	1.10548	0.301876	0.907622	1	442500	2539	-0.093554	9.1279e-12	COVID-19 Hospitalized	FIVE_PRIME_UTR_INTRON_VARIANT	EUR
262	Mineral deficiency NEC	endocrine/metabolic	rs12259804	PLEKHS1	10	115573378	T	C	C	1.08686	0.0806751	0.927901	1.27304	0.30188	0.907622	1	440628	1893	-0.27547	4.8674e-08	COVID-19 Critically ill	INTERGENIC_VARIANT	EUR
456	Chronic venous insufficiency [CVI]	circulatory system	rs76423999	SLC12A7	5	1098067	T	A	A	1.02224	0.0213019	0.980435	1.06582	0.301883	0.907622	1	406809	23122	0.18412	3.8813e-07	COVID-19 Critically ill	CODING_TRANSCRIPT_INTRON_VARIANT	EUR
381	Otitis media and Eustachian tube disorders	sense organs	rs9577395	ATP11A	13	113534984	C	G	G	0.987755	0.0119348	0.964917	1.01113	0.301902	0.907651	1	392219	23101	0.064829	8.6068e-07	COVID-19 Hospitalized,COVID-19 Critically ill	CODING_TRANSCRIPT_INTRON_VARIANT	EUR
370.1	Corneal ulcer	sense organs	rs11702230	LOC101928126	21	35377591	C	T	T	0.937787	0.0622208	0.830122	1.05942	0.301916	0.907651	1	443641	1384	0.099731	3.223e-09	COVID-19 Hospitalized	INTERGENIC_VARIANT	EUR
362.3	Other nondiabetic retinopathy	sense organs	rs11085727	TYK2	19	10466123	C	T	T	1.01501	0.014433	0.986701	1.04413	0.301917	0.907651	1	419615	12107	0.17253	2.3333e-18	COVID-19 Critically ill,COVID-19 Hospitalized	CODING_TRANSCRIPT_INTRON_VARIANT	EUR
854	Complications of cardiac/vascular device, implant, and graft	injuries & poisonings	rs581342	LMNA	1	156095466	T	C	C	0.962848	0.0366751	0.896066	1.03461	0.30193	0.907666	1	432610	6001	0.090245	2.6355e-07	COVID-19 Hospitalized	CODING_TRANSCRIPT_INTRON_VARIANT	EUR
870.5	Open wound of lip and mouth	injuries & poisonings	rs1878527	ANKRD30BL	2	133056313	T	C	C	1.1179	0.107967	0.904693	1.38135	0.301942	0.907678	1	443650	309	-0.077457	2.0215e-06	COVID-19 Hospitalized	INTERGENIC_VARIANT	EUR
361.1	Retinal detachment with retinal defect	sense organs	rs72655853	SBSPON	8	73985608	A	G	G	1.04675	0.0442635	0.959768	1.14162	0.301958	0.90769	1	438878	4624	0.22523	8.3915e-07	COVID-19 Critically ill	CODING_TRANSCRIPT_INTRON_VARIANT	EUR
134	Helminthiases	infectious diseases	rs13050728	IFNAR2	21	34615210	T	C	C	0.897698	0.104553	0.731365	1.10186	0.301971	0.90769	1	444783	210	-0.10657	4.0686e-21	COVID-19 Hospitalized,COVID-19 Critically ill	CODING_TRANSCRIPT_INTRON_VARIANT	EUR
426.3	Bundle branch block	circulatory system	rs6869036	MGAT1	5	180223327	C	T	T	0.953523	0.0461087	0.871131	1.04371	0.302	0.90769	1	420060	12071	0.25536	1.7578e-06	COVID-19 Critically ill	FIVE_PRIME_UTR_INTRON_VARIANT	EUR
601.8	Other inflammatory disorders of male genital organs	genitourinary	rs732990	CIB4	2	26842146	C	G	G	1.05043	0.0476669	0.956736	1.15329	0.302018	0.90769	1	442872	933	0.056389	5.6358e-07	COVID-19 Hospitalized	CODING_TRANSCRIPT_INTRON_VARIANT	EUR
729.7	Nontraumatic compartment syndrome	musculoskeletal	rs7089827	TFAM	10	60157611	C	T	T	0.820157	0.192094	0.562842	1.19511	0.302028	0.90769	1	445506	210	-0.14471	2.0338e-06	COVID-19 Critically ill	THREE_PRIME_UTR_EXON_VARIANT	EUR
038.3	Bacteremia	infectious diseases	rs35705950	MUC5B	11	1241221	G	T	T	1.02775	0.026517	0.975696	1.08257	0.30203	0.90769	1	433715	7314	-0.11177	1.2224e-08	COVID-19 Hospitalized,COVID-19 Critically ill	UPSTREAM_GENE_VARIANT	EUR
697	Sarcoidosis	dermatologic	rs67579710	THBS3	1	155173527	G	A	A	1.06246	0.0587052	0.946986	1.19202	0.302031	0.90769	1	444118	1427	-0.10348	1.0252e-09	COVID-19 Hospitalized	CODING_TRANSCRIPT_INTRON_VARIANT	EUR
341	Other demyelinating diseases of central nervous system	neurological	rs10086829	COL14A1	8	121149129	G	A	A	0.905978	0.0956713	0.751073	1.09283	0.302035	0.90769	1	445139	325	-0.097352	3.8599e-06	COVID-19 Critically ill	FIVE_PRIME_UTR_INTRON_VARIANT	EUR
250.15	Diabetes type 1 with peripheral circulatory disorders	endocrine/metabolic	rs76073397	MIR548H2	16	11386452	T	C	C	0.872284	0.132395	0.672919	1.13071	0.302039	0.90769	1	444784	439	0.14454	9.6663e-07	COVID-19 Critically ill,COVID-19 Hospitalized	INTERGENIC_VARIANT	EUR
994.1	Systemic inflammatory response syndrome (SIRS)	injuries & poisonings	rs147812915	KAT7	17	47858295	C	T	T	1.13424	0.122048	0.892929	1.44076	0.302042	0.90769	1	441416	1062	0.23438	1.0943e-07	COVID-19 Critically ill	INTERGENIC_VARIANT	EUR
609.1	Infertility, male	genitourinary	rs1878527	ANKRD30BL	2	133056313	T	C	C	0.935812	0.0642796	0.825038	1.06146	0.302045	0.90769	1	443981	827	-0.077457	2.0215e-06	COVID-19 Hospitalized	INTERGENIC_VARIANT	EUR
275.51	Hypocalcemia	endocrine/metabolic	rs766826	ELF5	11	34528766	C	T	T	1.04072	0.0386722	0.964752	1.12267	0.302048	0.90769	1	440503	1773	-0.082134	1.155e-11	COVID-19 Hospitalized	CODING_TRANSCRIPT_INTRON_VARIANT	EUR
193	Thyroid cancer	neoplasms	rs75505823	LRP1	12	57540956	G	T	T	1.07624	0.0711963	0.936071	1.23741	0.30205	0.90769	1	443153	2229	-0.20852	3.0745e-06	COVID-19 Critically ill	CODING_TRANSCRIPT_INTRON_VARIANT	EUR
610	Benign mammary dysplasias	genitourinary	rs12259804	PLEKHS1	10	115573378	T	C	C	1.0696	0.0652032	0.941287	1.21541	0.302081	0.907759	1	439251	3249	-0.27547	4.8674e-08	COVID-19 Critically ill	INTERGENIC_VARIANT	EUR
376	Disorders of the orbit	sense organs	rs77534576	DLX4	17	47940666	C	T	T	1.31913	0.268393	0.779525	2.23225	0.302093	0.907771	1	444850	316	0.20794	1.7585e-10	COVID-19 Hospitalized	INTERGENIC_VARIANT	EUR
289.5	Diseases of spleen	hematopoietic	rs72655853	SBSPON	8	73985608	A	G	G	0.918251	0.0826452	0.780933	1.07971	0.302102	0.907774	1	442604	1472	0.22523	8.3915e-07	COVID-19 Critically ill	CODING_TRANSCRIPT_INTRON_VARIANT	EUR
573.9	Abnormal serum enzyme levels	digestive	rs67959919	LZTFL1	3	45871908	G	A	A	1.0397	0.0377334	0.965587	1.11951	0.302122	0.90781	1	428173	4983	0.59355	1.6043e-80	COVID-19 Critically ill	CODING_TRANSCRIPT_INTRON_VARIANT	EUR
300.11	Generalized anxiety disorder	mental disorders	rs5023077	FBRSL1	12	133141973	T	C	C	1.00908	0.00876161	0.991901	1.02656	0.302145	0.907839	1	398538	31032	-0.090901	1.5172e-06	COVID-19 Critically ill	CODING_TRANSCRIPT_INTRON_VARIANT	EUR
155.1	Malignant neoplasm of liver, primary	neoplasms	rs67959919	LZTFL1	3	45871908	G	A	A	1.05639	0.0531671	0.951851	1.17241	0.302157	0.907839	1	442500	2539	0.59355	1.6043e-80	COVID-19 Critically ill	CODING_TRANSCRIPT_INTRON_VARIANT	EUR
170.1	Bone cancer	neoplasms	rs72711165	TMEM65	8	125336564	T	C	C	0.703066	0.341442	0.360047	1.37288	0.302159	0.907839	1	444387	556	0.18279	6.0907e-07	COVID-19 Hospitalized	CODING_TRANSCRIPT_INTRON_VARIANT	EUR
550.1	Inguinal hernia	digestive	rs721917	SFTPD	10	81706324	A	G	G	0.990904	0.00885571	0.973854	1.00825	0.302166	0.907839	1	407215	28437	0.055247	2.0819e-07	COVID-19 Hospitalized	SYNONYMOUS_VARIANT	EUR
526.41	Temporomandibular joint disorder, unspecified	digestive	rs10129899	LINC00637	14	104330432	C	A	A	0.975304	0.0242356	0.930059	1.02275	0.302172	0.907839	1	434784	3882	-0.057002	2.1916e-06	COVID-19 Hospitalized	INTERGENIC_VARIANT	EUR
375.2	Epiphora	sense organs	rs9268576	HLA-DRA	6	32395641	T	C	C	0.923594	0.0770383	0.794156	1.07413	0.302198	0.907863	1	441721	1719	0.095134	9.9752e-07	COVID-19 Hospitalized	INTERGENIC_VARIANT	EUR
038.2	Gram positive septicemia	infectious diseases	rs67579710	THBS3	1	155173527	G	A	A	1.06123	0.0576045	0.947933	1.18808	0.302203	0.907863	1	442093	1482	-0.10348	1.0252e-09	COVID-19 Hospitalized	CODING_TRANSCRIPT_INTRON_VARIANT	EUR
241.2	Nontoxic multinodular goiter	endocrine/metabolic	rs34488998	NKAIN3	8	63408372	G	A	A	1.05603	0.0528396	0.952134	1.17126	0.302213	0.907863	1	437737	5178	0.1355	3.4644e-06	COVID-19 Hospitalized	CODING_TRANSCRIPT_INTRON_VARIANT	EUR
389.1	Sensorineural hearing loss	sense organs	rs13050728	IFNAR2	21	34615210	T	C	C	0.994463	0.00538214	0.984027	1.00501	0.302219	0.907863	1	214465	182487	-0.10657	4.0686e-21	COVID-19 Hospitalized,COVID-19 Critically ill	CODING_TRANSCRIPT_INTRON_VARIANT	EUR
503	Pulmonary congestion and hypostasis	respiratory	rs78313563	ESS2	22	19136365	G	A	A	0.827416	0.183629	0.577322	1.18585	0.30222	0.907863	1	437160	1991	0.40873	6.5914e-07	COVID-19 Critically ill	UPSTREAM_GENE_VARIANT	EUR
626.14	Irregular menstrual bleeding	genitourinary	rs1453205	LOC101928196	2	19901073	C	T	T	1.06274	0.0589875	0.946714	1.193	0.302234	0.907881	1	444148	639	0.096992	3.6368e-06	COVID-19 Critically ill	INTERGENIC_VARIANT	EUR
579.2	Splenomegaly	digestive	rs732990	CIB4	2	26842146	C	G	G	1.02854	0.0272748	0.974997	1.08502	0.302257	0.907884	1	438601	2871	0.056389	5.6358e-07	COVID-19 Hospitalized	CODING_TRANSCRIPT_INTRON_VARIANT	EUR
189	Cancer of urinary organs (incl. kidney and bladder)	neoplasms	rs12660421	FOXP4-AS1	6	41488378	G	A	A	1.04779	0.0452529	0.958858	1.14497	0.302266	0.907884	1	425545	16135	0.35506	1.1424e-09	COVID-19 Critically ill	DOWNSTREAM_GENE_VARIANT	EUR
709.3	Systemic sclerosis	dermatologic	rs5023077	FBRSL1	12	133141973	T	C	C	1.08853	0.0822364	0.926493	1.27892	0.302276	0.907884	1	445394	317	-0.090901	1.5172e-06	COVID-19 Critically ill	CODING_TRANSCRIPT_INTRON_VARIANT	EUR
599.8	Other symptoms involving urinary system	genitourinary	rs495828	ABO	9	136154867	G	T	T	0.980022	0.0195626	0.943158	1.01833	0.302278	0.907884	1	421469	7939	-0.13432	6.5649e-10	COVID-19 Critically ill	UPSTREAM_GENE_VARIANT	EUR
255.2	Adrenal hypofunction	endocrine/metabolic	rs13050728	IFNAR2	21	34615210	T	C	C	0.958073	0.0415218	0.883192	1.0393	0.302289	0.907884	1	443312	1369	-0.10657	4.0686e-21	COVID-19 Hospitalized,COVID-19 Critically ill	CODING_TRANSCRIPT_INTRON_VARIANT	EUR
471	Nasal polyps	respiratory	rs4830964	.	23	15515319	C	G	G	1.01908	0.0183246	0.983131	1.05635	0.302289	0.907884	1	438936	3821	0.046578	2.9701e-06	COVID-19 Hospitalized	SEQUENCE_VARIANT	EUR
270.1	Disturbances of amino-acid transport	endocrine/metabolic	rs9461128	TMEM14B	6	10753875	T	C	C	0.566593	0.550748	0.192519	1.66751	0.302291	0.907884	1	445328	241	0.13046	3.4269e-06	COVID-19 Hospitalized	CODING_TRANSCRIPT_INTRON_VARIANT	EUR
575.6	Cholesterolosis of gallbladder	digestive	rs67579710	THBS3	1	155173527	G	A	A	1.11935	0.1093	0.903499	1.38676	0.302303	0.907896	1	444654	393	-0.10348	1.0252e-09	COVID-19 Hospitalized	CODING_TRANSCRIPT_INTRON_VARIANT	EUR
081	Infection/inflammation of internal prosthetic device; implant; and graft	infectious diseases	rs60869999	MYO1C	17	1390948	A	T	T	1.03214	0.0306662	0.971927	1.09607	0.302335	0.907961	1	439787	3008	0.059541	2.9039e-06	COVID-19 Hospitalized	CODING_TRANSCRIPT_INTRON_VARIANT	EUR
350.3	Lack of coordination	neurological	rs60305836	CDH8	16	61709381	A	C	C	0.967271	0.0322629	0.908001	1.03041	0.302351	0.907961	1	434159	4627	0.086719	1.1846e-06	COVID-19 Hospitalized	CODING_TRANSCRIPT_INTRON_VARIANT	EUR
1100	NA	NA	rs1405655	NR1H2	19	50882619	T	C	C	1.01685	0.0162039	0.985066	1.04967	0.302365	0.907961	1	419394	9653	0.075181	1.1208e-11	COVID-19 Hospitalized,COVID-19 Critically ill	CODING_TRANSCRIPT_INTRON_VARIANT	EUR
747.12	Valvular heart disease/ heart chambers	congenital anomalies	rs61667602	CRHR1	17	43785349	T	C	C	1.05655	0.0533341	0.95168	1.17297	0.302373	0.907961	1	443542	987	-0.093554	9.1279e-12	COVID-19 Hospitalized	FIVE_PRIME_UTR_INTRON_VARIANT	EUR
008	Intestinal infection	infectious diseases	rs915823	TMPRSS2	21	42851454	A	C	C	0.979583	0.0200015	0.941924	1.01875	0.302373	0.907961	1	422476	8767	-0.066039	1.6687e-06	COVID-19 Hospitalized	CODING_TRANSCRIPT_INTRON_VARIANT	EUR
495.2	Asthma with exacerbation	respiratory	rs5023077	FBRSL1	12	133141973	T	C	C	1.02438	0.0233538	0.978546	1.07236	0.302383	0.907961	1	436877	3974	-0.090901	1.5172e-06	COVID-19 Critically ill	CODING_TRANSCRIPT_INTRON_VARIANT	EUR
529	Diseases and other conditions of the tongue	digestive	rs61667602	CRHR1	17	43785349	T	C	C	0.95689	0.0427297	0.880015	1.04048	0.302398	0.907961	1	440158	1625	-0.093554	9.1279e-12	COVID-19 Hospitalized	FIVE_PRIME_UTR_INTRON_VARIANT	EUR
569	Other disorders of intestine	digestive	rs766826	ELF5	11	34528766	C	T	T	1.02226	0.0213456	0.980372	1.06593	0.302401	0.907961	1	424565	5911	-0.082134	1.155e-11	COVID-19 Hospitalized	CODING_TRANSCRIPT_INTRON_VARIANT	EUR
475	Chronic sinusitis	respiratory	rs35154152	THBS3	1	155172725	T	C	C	1.013	0.0125246	0.988436	1.03818	0.302403	0.907961	1	373504	35688	-0.20528	2.3574e-11	COVID-19 Critically ill	SYNONYMOUS_VARIANT	EUR
697	Sarcoidosis	dermatologic	rs35154152	THBS3	1	155172725	T	C	C	1.06229	0.0585931	0.947039	1.19156	0.302411	0.907961	1	444118	1427	-0.20528	2.3574e-11	COVID-19 Critically ill	SYNONYMOUS_VARIANT	EUR
420	Carditis	circulatory system	rs77534576	DLX4	17	47940666	C	T	T	1.06828	0.0640503	0.942251	1.21117	0.302421	0.907961	1	430968	6738	0.20794	1.7585e-10	COVID-19 Hospitalized	INTERGENIC_VARIANT	EUR
284.1	Pancytopenia	hematopoietic	rs2284028	NCF4	22	37265172	A	C	C	1.13204	0.120259	0.894325	1.43293	0.302424	0.907961	1	438105	4356	0.31271	4.1737e-06	COVID-19 Critically ill	CODING_TRANSCRIPT_INTRON_VARIANT	EUR
686	Other local infections of skin and subcutaneous tissue	dermatologic	rs7960611	CLEC1A	12	10230416	G	A	A	1.03796	0.0361244	0.967007	1.11411	0.302429	0.907961	1	425176	4640	-0.1584	3.3086e-07	COVID-19 Critically ill	CODING_TRANSCRIPT_INTRON_VARIANT	EUR
743.11	Osteoporosis NOS	musculoskeletal	rs10774671	OAS1	12	113357193	G	A	A	1.01199	0.0115536	0.989327	1.03516	0.302437	0.907961	1	419562	18132	0.12569	3.6032e-11	COVID-19 Critically ill	SPLICE_ACCEPTOR_VARIANT	EUR
317	Alcohol-related disorders	mental disorders	rs62200027	CASC20	20	6469515	G	A	A	1.00657	0.00634854	0.994121	1.01917	0.302451	0.907961	1	346550	77165	-0.053006	3.3456e-06	COVID-19 Hospitalized,COVID-19 Critically ill	NON_CODING_TRANSCRIPT_INTRON_VARIANT	EUR
054	Herpes simplex	infectious diseases	rs7605877	FOXI3	2	88559025	T	C	C	1.02447	0.0234476	0.978458	1.07265	0.30246	0.907961	1	427030	9430	-0.071053	3.3369e-06	COVID-19 Hospitalized	INTERGENIC_VARIANT	EUR
691	Congenital anomalies of skin	dermatologic	rs581342	LMNA	1	156095466	T	C	C	0.934943	0.0652365	0.822727	1.06246	0.302461	0.907961	1	440098	1896	0.090245	2.6355e-07	COVID-19 Hospitalized	CODING_TRANSCRIPT_INTRON_VARIANT	EUR
287.32	Secondary thrombocytopenia	hematopoietic	rs10086829	COL14A1	8	121149129	G	A	A	0.961218	0.03836	0.891599	1.03627	0.302476	0.907981	1	440340	2074	-0.097352	3.8599e-06	COVID-19 Critically ill	FIVE_PRIME_UTR_INTRON_VARIANT	EUR
426.21	First degree AV block	circulatory system	rs2284028	NCF4	22	37265172	A	C	C	1.11973	0.109672	0.903148	1.38824	0.302489	0.907981	1	431670	5366	0.31271	4.1737e-06	COVID-19 Critically ill	CODING_TRANSCRIPT_INTRON_VARIANT	EUR
292.4	Altered mental status	mental disorders	rs9461128	TMEM14B	6	10753875	T	C	C	1.06741	0.0632695	0.942924	1.20833	0.302503	0.907981	1	417249	12719	0.13046	3.4269e-06	COVID-19 Hospitalized	CODING_TRANSCRIPT_INTRON_VARIANT	EUR
560.4	Other intestinal obstruction	digestive	rs62200027	CASC20	20	6469515	G	A	A	1.02104	0.020194	0.981417	1.06226	0.302509	0.907981	1	435151	5963	-0.053006	3.3456e-06	COVID-19 Hospitalized,COVID-19 Critically ill	NON_CODING_TRANSCRIPT_INTRON_VARIANT	EUR
509.2	Respiratory insufficiency	respiratory	rs10774671	OAS1	12	113357193	G	A	A	0.963971	0.035589	0.899023	1.03361	0.302519	0.907981	1	440597	1718	0.12569	3.6032e-11	COVID-19 Critically ill	SPLICE_ACCEPTOR_VARIANT	EUR
300.11	Generalized anxiety disorder	mental disorders	rs13179014	SPEF2	5	35693227	A	C	C	1.00959	0.00926173	0.991433	1.02809	0.302525	0.907981	1	398538	31032	-0.061249	6.1057e-07	COVID-19 Hospitalized	CODING_TRANSCRIPT_INTRON_VARIANT	EUR
389.5	Disorders of acoustic nerve	sense organs	rs11085727	TYK2	19	10466123	C	T	T	1.05588	0.0527367	0.952192	1.17086	0.302528	0.907981	1	442831	868	0.17253	2.3333e-18	COVID-19 Critically ill,COVID-19 Hospitalized	CODING_TRANSCRIPT_INTRON_VARIANT	EUR
753.1	Congenital cataract and lens anomalies	congenital anomalies	rs3746539	PTPRT	20	40702071	G	A	A	0.913366	0.0878927	0.76883	1.08507	0.302535	0.907981	1	444398	290	0.05405	1.7723e-06	COVID-19 Hospitalized	THREE_PRIME_UTR_EXON_VARIANT	EUR
444.2	Embolism and thrombosis of abdominal aorta	circulatory system	rs147812915	KAT7	17	47858295	C	T	T	1.22718	0.198565	0.831554	1.81104	0.30254	0.907981	1	444783	376	0.23438	1.0943e-07	COVID-19 Critically ill	INTERGENIC_VARIANT	EUR
803.2	Fracture of radius and ulna	injuries & poisonings	rs721917	SFTPD	10	81706324	A	G	G	1.01797	0.0172783	0.984076	1.05304	0.302566	0.908028	1	436568	7012	0.055247	2.0819e-07	COVID-19 Hospitalized	SYNONYMOUS_VARIANT	EUR
368.9	Subjective visual disturbances	sense organs	rs1878527	ANKRD30BL	2	133056313	T	C	C	1.02014	0.019341	0.982192	1.05955	0.302572	0.908028	1	416821	9402	-0.077457	2.0215e-06	COVID-19 Hospitalized	INTERGENIC_VARIANT	EUR
070	Viral hepatitis	infectious diseases	rs35154152	THBS3	1	155172725	T	C	C	1.01676	0.0161272	0.985129	1.04942	0.302588	0.908028	1	420238	20872	-0.20528	2.3574e-11	COVID-19 Critically ill	SYNONYMOUS_VARIANT	EUR
732.7	Osteochondritis dissecans	musculoskeletal	rs67579710	THBS3	1	155173527	G	A	A	0.880414	0.123549	0.69107	1.12164	0.302601	0.908028	1	445077	369	-0.10348	1.0252e-09	COVID-19 Hospitalized	CODING_TRANSCRIPT_INTRON_VARIANT	EUR
341	Other demyelinating diseases of central nervous system	neurological	rs9497053	UTRN	6	145026256	G	A	A	1.10957	0.10086	0.910547	1.35209	0.302609	0.908028	1	445139	325	-0.064841	1.0064e-06	COVID-19 Hospitalized	CODING_TRANSCRIPT_INTRON_VARIANT	EUR
1004	NA	NA	rs34488998	NKAIN3	8	63408372	G	A	A	0.930059	0.0703377	0.810287	1.06754	0.302615	0.908028	1	436494	3276	0.1355	3.4644e-06	COVID-19 Hospitalized	CODING_TRANSCRIPT_INTRON_VARIANT	EUR
427	Cardiac dysrhythmias	circulatory system	rs9501257	HLA-DPB1	6	33055355	A	G	G	1.00873	0.00843403	0.992194	1.02555	0.302617	0.908028	1	253945	138772	0.17269	4.1339e-08	COVID-19 Critically ill	THREE_PRIME_UTR_EXON_VARIANT	EUR
378.1	Strabismus (not specified as paralytic)	sense organs	rs11234800	ME3	11	86479407	G	C	C	0.979021	0.0205685	0.940338	1.01929	0.30262	0.908028	1	427838	9986	-0.077173	3.0702e-06	COVID-19 Hospitalized	INTERGENIC_VARIANT	EUR
174.1	Breast cancer [female]	neoplasms	rs9497053	UTRN	6	145026256	G	A	A	0.957184	0.0424546	0.880761	1.04024	0.302663	0.908082	1	443164	2206	-0.064841	1.0064e-06	COVID-19 Hospitalized	CODING_TRANSCRIPT_INTRON_VARIANT	EUR
691.1	Ichthyosis congenita	dermatologic	rs62200027	CASC20	20	6469515	G	A	A	1.10556	0.0973581	0.913503	1.33799	0.30267	0.908082	1	445462	247	-0.053006	3.3456e-06	COVID-19 Hospitalized,COVID-19 Critically ill	NON_CODING_TRANSCRIPT_INTRON_VARIANT	EUR
345.11	Generalized convulsive epilepsy	neurological	rs111837807	CCHCR1	6	31121232	T	C	C	0.920573	0.0802927	0.786525	1.07747	0.302672	0.908082	1	443317	1121	0.20363	2.152e-11	COVID-19 Critically ill,COVID-19 Hospitalized	CODING_TRANSCRIPT_INTRON_VARIANT	EUR
041.12	Methicillin resistant Staphylococcus aureus	infectious diseases	rs13050728	IFNAR2	21	34615210	T	C	C	1.02649	0.0253694	0.976701	1.07882	0.302678	0.908082	1	436651	3765	-0.10657	4.0686e-21	COVID-19 Hospitalized,COVID-19 Critically ill	CODING_TRANSCRIPT_INTRON_VARIANT	EUR
562.1	Diverticulosis	digestive	rs1453205	LOC101928196	2	19901073	C	T	T	1.00734	0.00709248	0.993431	1.02144	0.302684	0.908082	1	338802	50239	0.096992	3.6368e-06	COVID-19 Critically ill	INTERGENIC_VARIANT	EUR
187.1	Malignant neoplasm of unspecified male genital organ	neoplasms	rs34488998	NKAIN3	8	63408372	G	A	A	0.80926	0.205333	0.541138	1.21023	0.302686	0.908082	1	444682	424	0.1355	3.4644e-06	COVID-19 Hospitalized	CODING_TRANSCRIPT_INTRON_VARIANT	EUR
289	Other diseases of blood and blood-forming organs	hematopoietic	rs78313563	ESS2	22	19136365	G	A	A	1.1275	0.116433	0.897448	1.41653	0.302694	0.908082	1	433973	3948	0.40873	6.5914e-07	COVID-19 Critically ill	UPSTREAM_GENE_VARIANT	EUR
189.2	Cancer of bladder	neoplasms	rs76073397	MIR548H2	16	11386452	T	C	C	0.973965	0.0255957	0.92631	1.02407	0.302707	0.908097	1	432071	10852	0.14454	9.6663e-07	COVID-19 Critically ill,COVID-19 Hospitalized	INTERGENIC_VARIANT	EUR
414.2	ASCVD	circulatory system	rs76423999	SLC12A7	5	1098067	T	A	A	0.947473	0.0523559	0.85507	1.04986	0.302739	0.908108	1	437950	3831	0.18412	3.8813e-07	COVID-19 Critically ill	CODING_TRANSCRIPT_INTRON_VARIANT	EUR
1090	NA	NA	rs8052423	SLC22A31	16	89269178	G	T	T	1.02586	0.0247763	0.977236	1.07691	0.302744	0.908108	1	429796	7007	0.13037	1.0019e-06	COVID-19 Critically ill	UPSTREAM_GENE_VARIANT	EUR
536.7	Complications of gastrostomy, colostomy and enterostomy	digestive	rs2924480	ELF5	11	34529831	T	C	C	1.06261	0.0589317	0.9467	1.19272	0.302762	0.908108	1	444306	734	-0.11648	2.817e-07	COVID-19 Critically ill	CODING_TRANSCRIPT_INTRON_VARIANT	EUR
788	Syncope and collapse	symptoms	rs3746539	PTPRT	20	40702071	G	A	A	0.991164	0.00861189	0.974575	1.00804	0.302762	0.908108	1	388155	32503	0.05405	1.7723e-06	COVID-19 Hospitalized	THREE_PRIME_UTR_EXON_VARIANT	EUR
250.11	Type 1 diabetes with ketoacidosis	endocrine/metabolic	rs581342	LMNA	1	156095466	T	C	C	1.12803	0.11691	0.897032	1.41852	0.302775	0.908108	1	444957	519	0.090245	2.6355e-07	COVID-19 Hospitalized	CODING_TRANSCRIPT_INTRON_VARIANT	EUR
365.5	Pseudoexfoliation glaucoma	sense organs	rs8052423	SLC22A31	16	89269178	G	T	T	0.933971	0.0662877	0.82018	1.06355	0.302775	0.908108	1	444441	1025	0.13037	1.0019e-06	COVID-19 Critically ill	UPSTREAM_GENE_VARIANT	EUR
724.8	Other symptoms referable to back	musculoskeletal	rs8052423	SLC22A31	16	89269178	G	T	T	1.03288	0.0313933	0.971243	1.09843	0.302776	0.908108	1	431094	4295	0.13037	1.0019e-06	COVID-19 Critically ill	UPSTREAM_GENE_VARIANT	EUR
1014	NA	NA	rs9896243	NSF	17	44826056	C	G	G	0.94768	0.0521489	0.855604	1.04967	0.302789	0.908108	1	440633	1165	-0.13155	3.2234e-08	COVID-19 Critically ill	CODING_TRANSCRIPT_INTRON_VARIANT	EUR
165.1	Cancer of bronchus; lung	neoplasms	rs2284028	NCF4	22	37265172	A	C	C	0.920899	0.0799681	0.787305	1.07716	0.30279	0.908108	1	430884	11656	0.31271	4.1737e-06	COVID-19 Critically ill	CODING_TRANSCRIPT_INTRON_VARIANT	EUR
472	Chronic pharyngitis and nasopharyngitis	respiratory	rs9501257	HLA-DPB1	6	33055355	A	G	G	1.01844	0.0177283	0.983657	1.05445	0.302791	0.908108	1	402044	19854	0.17269	4.1339e-08	COVID-19 Critically ill	THREE_PRIME_UTR_EXON_VARIANT	EUR
634	Miscarriage; stillbirth	pregnancy complications	rs1453205	LOC101928196	2	19901073	C	T	T	1.07482	0.0700272	0.936979	1.23295	0.302822	0.908174	1	444715	460	0.096992	3.6368e-06	COVID-19 Critically ill	INTERGENIC_VARIANT	EUR
278.11	Morbid obesity	endocrine/metabolic	rs12567716	FOXD2	1	48197570	T	C	C	0.987995	0.0117214	0.965556	1.01096	0.302831	0.908174	1	383247	44883	-0.090753	1.4878e-06	COVID-19 Hospitalized	INTERGENIC_VARIANT	EUR
270.35	Macroglobulinemia	endocrine/metabolic	rs7671107	LOC101929161	4	25449225	G	A	A	0.899949	0.10231	0.73643	1.09978	0.302837	0.908174	1	445624	291	-0.064456	1.0803e-06	COVID-19 Hospitalized	INTERGENIC_VARIANT	EUR
369.2	Eye infection, viral	sense organs	rs75505823	LRP1	12	57540956	G	T	T	1.06639	0.0623905	0.943649	1.2051	0.302857	0.908209	1	439128	2882	-0.20852	3.0745e-06	COVID-19 Critically ill	CODING_TRANSCRIPT_INTRON_VARIANT	EUR
527.2	Sialoadenitis	digestive	rs7605877	FOXI3	2	88559025	T	C	C	1.05956	0.0561564	0.94913	1.18284	0.302895	0.908209	1	441857	1553	-0.071053	3.3369e-06	COVID-19 Hospitalized	INTERGENIC_VARIANT	EUR
711.1	Pyogenic arthritis	musculoskeletal	rs60869999	MYO1C	17	1390948	A	T	T	1.03898	0.0371176	0.966078	1.11738	0.302912	0.908209	1	441890	2049	0.059541	2.9039e-06	COVID-19 Hospitalized	CODING_TRANSCRIPT_INTRON_VARIANT	EUR
480.1	Bacterial pneumonia	respiratory	rs13050728	IFNAR2	21	34615210	T	C	C	0.984478	0.0151851	0.95561	1.01422	0.30292	0.908209	1	422651	10579	-0.10657	4.0686e-21	COVID-19 Hospitalized,COVID-19 Critically ill	CODING_TRANSCRIPT_INTRON_VARIANT	EUR
540.11	Acute appendicitis	digestive	rs10129899	LINC00637	14	104330432	C	A	A	1.02847	0.0272471	0.974985	1.08488	0.302921	0.908209	1	441951	3060	-0.057002	2.1916e-06	COVID-19 Hospitalized	INTERGENIC_VARIANT	EUR
394.1	Mitral valve stenosis and aortic valve stenosis	circulatory system	rs60869999	MYO1C	17	1390948	A	T	T	1.04561	0.043294	0.960545	1.13821	0.30293	0.908209	1	440241	1520	0.059541	2.9039e-06	COVID-19 Hospitalized	CODING_TRANSCRIPT_INTRON_VARIANT	EUR
564.8	NA	NA	rs67579710	THBS3	1	155173527	G	A	A	1.03332	0.031819	0.970845	1.09981	0.302973	0.908209	1	426025	5014	-0.10348	1.0252e-09	COVID-19 Hospitalized	CODING_TRANSCRIPT_INTRON_VARIANT	EUR
870.8	Open wound of genital organs	injuries & poisonings	rs7671107	LOC101929161	4	25449225	G	A	A	1.12997	0.118627	0.895557	1.42575	0.302974	0.908209	1	445011	254	-0.064456	1.0803e-06	COVID-19 Hospitalized	INTERGENIC_VARIANT	EUR
418.1	Precordial pain	circulatory system	rs77534576	DLX4	17	47940666	C	T	T	1.11733	0.107707	0.904696	1.37995	0.302979	0.908209	1	435565	2287	0.20794	1.7585e-10	COVID-19 Hospitalized	INTERGENIC_VARIANT	EUR
341	Other demyelinating diseases of central nervous system	neurological	rs62200027	CASC20	20	6469515	G	A	A	1.09191	0.0853636	0.923688	1.29077	0.302986	0.908209	1	445139	325	-0.053006	3.3456e-06	COVID-19 Hospitalized,COVID-19 Critically ill	NON_CODING_TRANSCRIPT_INTRON_VARIANT	EUR
201	Hodgkin's disease	neoplasms	rs11702230	LOC101928126	21	35377591	C	T	T	0.924073	0.0766617	0.795155	1.07389	0.302992	0.908209	1	444381	921	0.099731	3.223e-09	COVID-19 Hospitalized	INTERGENIC_VARIANT	EUR
567	Peritonitis and retroperitoneal infections	digestive	rs11085727	TYK2	19	10466123	C	T	T	0.972026	0.0275458	0.920939	1.02595	0.302997	0.908209	1	438715	3310	0.17253	2.3333e-18	COVID-19 Critically ill,COVID-19 Hospitalized	CODING_TRANSCRIPT_INTRON_VARIANT	EUR
743.4	Stress fracture	musculoskeletal	rs78313563	ESS2	22	19136365	G	A	A	0.777016	0.24494	0.48077	1.25581	0.302998	0.908209	1	442385	1161	0.40873	6.5914e-07	COVID-19 Critically ill	UPSTREAM_GENE_VARIANT	EUR
949	Allergies, other	injuries & poisonings	rs766826	ELF5	11	34528766	C	T	T	0.983652	0.0160022	0.95328	1.01499	0.302999	0.908209	1	415756	10811	-0.082134	1.155e-11	COVID-19 Hospitalized	CODING_TRANSCRIPT_INTRON_VARIANT	EUR
733.6	Costochondritis	musculoskeletal	rs11234800	ME3	11	86479407	G	C	C	0.916447	0.0847086	0.776253	1.08196	0.303003	0.908209	1	442148	604	-0.077173	3.0702e-06	COVID-19 Hospitalized	INTERGENIC_VARIANT	EUR
455	Hemorrhoids	circulatory system	rs581342	LMNA	1	156095466	T	C	C	1.01313	0.0126633	0.988293	1.03859	0.303007	0.908209	1	326151	55951	0.090245	2.6355e-07	COVID-19 Hospitalized	CODING_TRANSCRIPT_INTRON_VARIANT	EUR
601.3	Orchitis and epididymitis	genitourinary	rs35508621	LZTFL1	3	45880481	T	C	C	0.962792	0.0368137	0.89577	1.03483	0.303012	0.908209	1	432655	5778	0.38931	6.0917e-89	COVID-19 Hospitalized	CODING_TRANSCRIPT_INTRON_VARIANT	EUR
550.1	Inguinal hernia	digestive	rs72655853	SBSPON	8	73985608	A	G	G	1.01941	0.0186624	0.982794	1.05739	0.303015	0.908209	1	407215	28437	0.22523	8.3915e-07	COVID-19 Critically ill	CODING_TRANSCRIPT_INTRON_VARIANT	EUR
279.2	Autoimmune disease NEC	endocrine/metabolic	rs61667602	CRHR1	17	43785349	T	C	C	0.882283	0.121598	0.69519	1.11973	0.30302	0.908209	1	445502	212	-0.093554	9.1279e-12	COVID-19 Hospitalized	FIVE_PRIME_UTR_INTRON_VARIANT	EUR
337.1	Peripheral autonomic neuropathy	neurological	rs78313563	ESS2	22	19136365	G	A	A	1.07461	0.0698655	0.93709	1.23231	0.303031	0.908209	1	421110	11633	0.40873	6.5914e-07	COVID-19 Critically ill	UPSTREAM_GENE_VARIANT	EUR
612.2	Hypertrophy of breast (Gynecomastia)	genitourinary	rs9896243	NSF	17	44826056	C	G	G	1.02752	0.0263575	0.975785	1.082	0.303033	0.908209	1	437115	4393	-0.13155	3.2234e-08	COVID-19 Critically ill	CODING_TRANSCRIPT_INTRON_VARIANT	EUR
430.3	Subdural hemorrhage	circulatory system	rs8080583	KANSL1	17	44162597	C	A	A	0.957686	0.0419805	0.882042	1.03982	0.30306	0.908209	1	443289	1674	-0.12662	2.0785e-08	COVID-19 Critically ill	CODING_TRANSCRIPT_INTRON_VARIANT	EUR
281.9	Deficiency anemias	hematopoietic	rs77534576	DLX4	17	47940666	C	T	T	1.10263	0.0948676	0.915545	1.32795	0.303074	0.908209	1	437310	2969	0.20794	1.7585e-10	COVID-19 Hospitalized	INTERGENIC_VARIANT	EUR
228	Hemangioma and lymphangioma, any site	neoplasms	rs2284028	NCF4	22	37265172	A	C	C	1.09448	0.0876645	0.921697	1.29966	0.303087	0.908209	1	418435	8468	0.31271	4.1737e-06	COVID-19 Critically ill	CODING_TRANSCRIPT_INTRON_VARIANT	EUR
592.13	Chronic interstitial cystitis	genitourinary	rs495828	ABO	9	136154867	G	T	T	0.924602	0.0761228	0.796451	1.07337	0.3031	0.908209	1	444902	532	-0.13432	6.5649e-10	COVID-19 Critically ill	UPSTREAM_GENE_VARIANT	EUR
802	Fracture of pelvis	injuries & poisonings	rs8080583	KANSL1	17	44162597	C	A	A	0.955017	0.0446944	0.874917	1.04245	0.303102	0.908209	1	443608	1480	-0.12662	2.0785e-08	COVID-19 Critically ill	CODING_TRANSCRIPT_INTRON_VARIANT	EUR
578.1	Hematemesis	digestive	rs7671107	LOC101929161	4	25449225	G	A	A	1.04302	0.0408996	0.962671	1.13007	0.303108	0.908209	1	440524	2065	-0.064456	1.0803e-06	COVID-19 Hospitalized	INTERGENIC_VARIANT	EUR
117.4	Aspergillosis	infectious diseases	rs35705950	MUC5B	11	1241221	G	T	T	1.11959	0.109695	0.902997	1.38813	0.303111	0.908209	1	445217	393	-0.11177	1.2224e-08	COVID-19 Hospitalized,COVID-19 Critically ill	UPSTREAM_GENE_VARIANT	EUR
426.22	Mobitz II AV block	circulatory system	rs9896243	NSF	17	44826056	C	G	G	0.903501	0.0985426	0.744816	1.09599	0.303111	0.908209	1	445156	334	-0.13155	3.2234e-08	COVID-19 Critically ill	CODING_TRANSCRIPT_INTRON_VARIANT	EUR
272	Disorders of lipoid metabolism	endocrine/metabolic	rs1250993	LOC101929525	10	81399565	C	G	G	0.993284	0.00654346	0.980627	1.00611	0.303121	0.908209	1	95917	324125	0.12403	5.3767e-08	COVID-19 Critically ill	INTERGENIC_VARIANT	EUR
715.1	Sacroiliitis NEC	musculoskeletal	rs72711165	TMEM65	8	125336564	T	C	C	0.895394	0.107298	0.725574	1.10496	0.303122	0.908209	1	436944	4481	0.18279	6.0907e-07	COVID-19 Hospitalized	CODING_TRANSCRIPT_INTRON_VARIANT	EUR
350.2	Abnormality of gait	neurological	rs1405655	NR1H2	19	50882619	T	C	C	1.00739	0.00715151	0.99337	1.02161	0.303122	0.908209	1	350197	57501	0.075181	1.1208e-11	COVID-19 Hospitalized,COVID-19 Critically ill	CODING_TRANSCRIPT_INTRON_VARIANT	EUR
218	Benign neoplasm of uterus	neoplasms	rs9268576	HLA-DRA	6	32395641	T	C	C	0.923576	0.0772061	0.79388	1.07446	0.303131	0.908209	1	442693	1821	0.095134	9.9752e-07	COVID-19 Hospitalized	INTERGENIC_VARIANT	EUR
819	Skull and face fracture and other intercranial injury	injuries & poisonings	rs495828	ABO	9	136154867	G	T	T	0.98557	0.0141154	0.958678	1.01322	0.303144	0.908209	1	418025	16280	-0.13432	6.5649e-10	COVID-19 Critically ill	UPSTREAM_GENE_VARIANT	EUR
173	Neoplasm of uncertain behavior of skin	neoplasms	rs78313563	ESS2	22	19136365	G	A	A	1.03731	0.0355774	0.967446	1.11223	0.303149	0.908209	1	341373	53740	0.40873	6.5914e-07	COVID-19 Critically ill	UPSTREAM_GENE_VARIANT	EUR
451	Phlebitis and thrombophlebitis	circulatory system	rs77534576	DLX4	17	47940666	C	T	T	1.09068	0.0843033	0.92457	1.28664	0.303161	0.908209	1	435594	3834	0.20794	1.7585e-10	COVID-19 Hospitalized	INTERGENIC_VARIANT	EUR
523.32	Chronic periodontitis	digestive	rs505922	ABO	9	136149229	T	C	C	1.01158	0.0111859	0.989648	1.03401	0.303165	0.908209	1	414476	18864	-0.099884	2.0889e-20	COVID-19 Hospitalized	CODING_TRANSCRIPT_INTRON_VARIANT	EUR
809	Fracture of unspecified bones	injuries & poisonings	rs35154152	THBS3	1	155172725	T	C	C	1.02804	0.0268567	0.975325	1.0836	0.30317	0.908209	1	428336	7048	-0.20528	2.3574e-11	COVID-19 Critically ill	SYNONYMOUS_VARIANT	EUR
736.5	Acquired deformities of knee	musculoskeletal	rs8052423	SLC22A31	16	89269178	G	T	T	0.864322	0.141613	0.654838	1.14082	0.303182	0.908209	1	444848	236	0.13037	1.0019e-06	COVID-19 Critically ill	UPSTREAM_GENE_VARIANT	EUR
041.11	Methicillin sensitive Staphylococcus aureus	infectious diseases	rs7560588	BCL11A	2	60727416	G	A	A	1.02873	0.0275143	0.974727	1.08573	0.30319	0.908209	1	436407	3840	-0.12371	2.3396e-07	COVID-19 Critically ill	CODING_TRANSCRIPT_INTRON_VARIANT	EUR
252.1	Hyperparathyroidism	endocrine/metabolic	rs13179014	SPEF2	5	35693227	A	C	C	1.02311	0.0221875	0.979569	1.06858	0.303196	0.908209	1	438360	4916	-0.061249	6.1057e-07	COVID-19 Hospitalized	CODING_TRANSCRIPT_INTRON_VARIANT	EUR
618	Genital prolapse	genitourinary	rs505922	ABO	9	136149229	T	C	C	0.961265	0.0383696	0.891627	1.03634	0.303205	0.908209	1	443181	1677	-0.099884	2.0889e-20	COVID-19 Hospitalized	CODING_TRANSCRIPT_INTRON_VARIANT	EUR
284	Aplastic anemia	hematopoietic	rs72655853	SBSPON	8	73985608	A	G	G	0.955405	0.0443112	0.87593	1.04209	0.303226	0.908209	1	436960	4995	0.22523	8.3915e-07	COVID-19 Critically ill	CODING_TRANSCRIPT_INTRON_VARIANT	EUR
840.3	Joint/ligament sprain	injuries & poisonings	rs1453205	LOC101928196	2	19901073	C	T	T	0.984317	0.0153536	0.955138	1.01439	0.303227	0.908209	1	418699	9386	0.096992	3.6368e-06	COVID-19 Critically ill	INTERGENIC_VARIANT	EUR
291	Other specified nonpsychotic and/or transient mental disorders	mental disorders	rs9367106	LOC100505711	6	41483390	G	C	C	1.06812	0.0640123	0.94218	1.2109	0.303229	0.908209	1	424518	7512	0.20225	3.4038e-11	COVID-19 Hospitalized	INTERGENIC_VARIANT	EUR
524	Dentofacial anomalies, including malocclusion	digestive	rs9497053	UTRN	6	145026256	G	A	A	0.975247	0.0243465	0.929802	1.02291	0.303238	0.908209	1	428784	6122	-0.064841	1.0064e-06	COVID-19 Hospitalized	CODING_TRANSCRIPT_INTRON_VARIANT	EUR
530.2	Esophageal bleeding (varices/hemorrhage)	digestive	rs732990	CIB4	2	26842146	C	G	G	0.977079	0.0225226	0.934886	1.02118	0.30324	0.908209	1	437091	4199	0.056389	5.6358e-07	COVID-19 Hospitalized	CODING_TRANSCRIPT_INTRON_VARIANT	EUR
729.3	Panniculitis	musculoskeletal	rs55654108	PDCL3P4	3	101425703	A	G	G	1.08674	0.080803	0.927572	1.27323	0.303249	0.908209	1	444829	346	-0.05662	1.0636e-06	COVID-19 Hospitalized	INTERGENIC_VARIANT	EUR
697	Sarcoidosis	dermatologic	rs11702230	LOC101928126	21	35377591	C	T	T	0.938969	0.061169	0.832883	1.05857	0.303249	0.908209	1	444118	1427	0.099731	3.223e-09	COVID-19 Hospitalized	INTERGENIC_VARIANT	EUR
530.14	Reflux esophagitis	digestive	rs4830964	.	23	15515319	C	G	G	1.01028	0.00993554	0.990798	1.03015	0.30325	0.908209	1	415329	13686	0.046578	2.9701e-06	COVID-19 Hospitalized	SEQUENCE_VARIANT	EUR
459	Other disorders of circulatory system	circulatory system	rs72711165	TMEM65	8	125336564	T	C	C	0.941822	0.0582277	0.840243	1.05568	0.303292	0.908223	1	405171	14890	0.18279	6.0907e-07	COVID-19 Hospitalized	CODING_TRANSCRIPT_INTRON_VARIANT	EUR
580.1	Glomerulonephritis	genitourinary	rs7560588	BCL11A	2	60727416	G	A	A	1.05252	0.0497242	0.954781	1.16026	0.303313	0.908223	1	443657	1156	-0.12371	2.3396e-07	COVID-19 Critically ill	CODING_TRANSCRIPT_INTRON_VARIANT	EUR
612	Breast conditions, congenital or relating to hormones	genitourinary	rs34488998	NKAIN3	8	63408372	G	A	A	1.05886	0.0555598	0.949608	1.18067	0.303322	0.908223	1	436465	4644	0.1355	3.4644e-06	COVID-19 Hospitalized	CODING_TRANSCRIPT_INTRON_VARIANT	EUR
402	NA	NA	rs12660421	FOXP4-AS1	6	41488378	G	A	A	0.961901	0.0377369	0.893323	1.03574	0.303323	0.908223	1	384202	25072	0.35506	1.1424e-09	COVID-19 Critically ill	DOWNSTREAM_GENE_VARIANT	EUR
318	Tobacco use disorder	mental disorders	rs7960611	CLEC1A	12	10230416	G	A	A	0.991665	0.00813162	0.975986	1.0076	0.303344	0.908223	1	257264	143442	-0.1584	3.3086e-07	COVID-19 Critically ill	CODING_TRANSCRIPT_INTRON_VARIANT	EUR
565	Anal and rectal conditions	digestive	rs622568	SEC61G	7	54647894	A	C	C	0.983103	0.0165568	0.951713	1.01553	0.303355	0.908223	1	407562	14101	0.11965	2.6006e-06	COVID-19 Critically ill	INTERGENIC_VARIANT	EUR
700	Corns and callosities	dermatologic	rs11085727	TYK2	19	10466123	C	T	T	1.01015	0.00981383	0.990908	1.02977	0.303357	0.908223	1	398426	27430	0.17253	2.3333e-18	COVID-19 Critically ill,COVID-19 Hospitalized	CODING_TRANSCRIPT_INTRON_VARIANT	EUR
411.9	Other acute and subacute forms of ischemic heart disease	circulatory system	rs732990	CIB4	2	26842146	C	G	G	0.958266	0.0414183	0.883549	1.0393	0.30336	0.908223	1	440158	1226	0.056389	5.6358e-07	COVID-19 Hospitalized	CODING_TRANSCRIPT_INTRON_VARIANT	EUR
716.1	Unspecified polyarthropathy or polyarthritis	musculoskeletal	rs76073397	MIR548H2	16	11386452	T	C	C	0.919596	0.0814398	0.783926	1.07874	0.303367	0.908223	1	443509	1110	0.14454	9.6663e-07	COVID-19 Critically ill,COVID-19 Hospitalized	INTERGENIC_VARIANT	EUR
174.11	Malignant neoplasm of female breast	neoplasms	rs732990	CIB4	2	26842146	C	G	G	0.966264	0.0333438	0.905135	1.03152	0.303373	0.908223	1	443366	2044	0.056389	5.6358e-07	COVID-19 Hospitalized	CODING_TRANSCRIPT_INTRON_VARIANT	EUR
989	Toxic effect of other substances, chiefly nonmedicinal as to source	injuries & poisonings	rs766826	ELF5	11	34528766	C	T	T	0.944906	0.0550677	0.848232	1.0526	0.303435	0.908223	1	442548	895	-0.082134	1.155e-11	COVID-19 Hospitalized	CODING_TRANSCRIPT_INTRON_VARIANT	EUR
250.21	Type 2 diabetes with ketoacidosis	endocrine/metabolic	rs78313563	ESS2	22	19136365	G	A	A	0.768621	0.255718	0.465634	1.26876	0.303438	0.908223	1	443649	1079	0.40873	6.5914e-07	COVID-19 Critically ill	UPSTREAM_GENE_VARIANT	EUR
458.1	Orthostatic hypotension	circulatory system	rs7560588	BCL11A	2	60727416	G	A	A	1.01632	0.0157313	0.985462	1.04814	0.30345	0.908223	1	416454	12141	-0.12371	2.3396e-07	COVID-19 Critically ill	CODING_TRANSCRIPT_INTRON_VARIANT	EUR
857	Mechanical complication of unspecified genitourinary device, implant, and graft	injuries & poisonings	rs7671107	LOC101929161	4	25449225	G	A	A	0.962406	0.0372368	0.894669	1.03527	0.303452	0.908223	1	439660	2389	-0.064456	1.0803e-06	COVID-19 Hospitalized	INTERGENIC_VARIANT	EUR
357	Inflammatory and toxic neuropathy	neurological	rs61667602	CRHR1	17	43785349	T	C	C	1.01649	0.015893	0.985314	1.04865	0.303453	0.908223	1	418887	11712	-0.093554	9.1279e-12	COVID-19 Hospitalized	FIVE_PRIME_UTR_INTRON_VARIANT	EUR
721.1	Spondylosis without myelopathy	musculoskeletal	rs62200027	CASC20	20	6469515	G	A	A	0.99269	0.00713024	0.978913	1.00666	0.303459	0.908223	1	352320	55314	-0.053006	3.3456e-06	COVID-19 Hospitalized,COVID-19 Critically ill	NON_CODING_TRANSCRIPT_INTRON_VARIANT	EUR
276.14	Hypopotassemia	endocrine/metabolic	rs111837807	CCHCR1	6	31121232	T	C	C	0.98129	0.0183544	0.946616	1.01723	0.303466	0.908223	1	401228	21147	0.20363	2.152e-11	COVID-19 Critically ill,COVID-19 Hospitalized	CODING_TRANSCRIPT_INTRON_VARIANT	EUR
228.1	Hemangioma of skin and subcutaneous tissue	neoplasms	rs9367106	LOC100505711	6	41483390	G	C	C	0.917868	0.0832839	0.779631	1.08062	0.303468	0.908223	1	426992	5054	0.20225	3.4038e-11	COVID-19 Hospitalized	INTERGENIC_VARIANT	EUR
136	Other infectious and parasitic diseases	infectious diseases	rs732990	CIB4	2	26842146	C	G	G	1.02544	0.0244134	0.977528	1.0757	0.303486	0.908223	1	432080	3578	0.056389	5.6358e-07	COVID-19 Hospitalized	CODING_TRANSCRIPT_INTRON_VARIANT	EUR
530.12	Ulcer of esophagus	digestive	rs75505823	LRP1	12	57540956	G	T	T	1.07028	0.0660031	0.940402	1.21808	0.303489	0.908223	1	439761	2554	-0.20852	3.0745e-06	COVID-19 Critically ill	CODING_TRANSCRIPT_INTRON_VARIANT	EUR
411.2	Myocardial infarction	circulatory system	rs9268576	HLA-DRA	6	32395641	T	C	C	0.982455	0.017202	0.949884	1.01614	0.303494	0.908223	1	392016	36312	0.095134	9.9752e-07	COVID-19 Hospitalized	INTERGENIC_VARIANT	EUR
362.7	Hereditary retinal dystrophies	sense organs	rs76073397	MIR548H2	16	11386452	T	C	C	1.06661	0.0626715	0.943322	1.20601	0.303497	0.908223	1	440886	1665	0.14454	9.6663e-07	COVID-19 Critically ill,COVID-19 Hospitalized	INTERGENIC_VARIANT	EUR
696.42	Psoriatic arthropathy	dermatologic	rs12567716	FOXD2	1	48197570	T	C	C	1.04473	0.0425292	0.961178	1.13555	0.303503	0.908223	1	442236	2916	-0.090753	1.4878e-06	COVID-19 Hospitalized	INTERGENIC_VARIANT	EUR
870.1	Open wound or laceration of eye or eyelid	injuries & poisonings	rs12660421	FOXP4-AS1	6	41488378	G	A	A	1.17811	0.159304	0.862157	1.60985	0.303514	0.908223	1	442238	1128	0.35506	1.1424e-09	COVID-19 Critically ill	DOWNSTREAM_GENE_VARIANT	EUR
727	Other disorders of synovium, tendon, and bursa	musculoskeletal	rs11085727	TYK2	19	10466123	C	T	T	1.00766	0.00741557	0.99312	1.02241	0.303518	0.908223	1	355603	51738	0.17253	2.3333e-18	COVID-19 Critically ill,COVID-19 Hospitalized	CODING_TRANSCRIPT_INTRON_VARIANT	EUR
603.2	Spermatocele	genitourinary	rs13179014	SPEF2	5	35693227	A	C	C	1.03538	0.0337911	0.969028	1.10627	0.303531	0.908223	1	440916	2086	-0.061249	6.1057e-07	COVID-19 Hospitalized	CODING_TRANSCRIPT_INTRON_VARIANT	EUR
286.12	Congenital deficiency of other clotting factors (including factor VII)	hematopoietic	rs10086829	COL14A1	8	121149129	G	A	A	1.07998	0.0747851	0.932737	1.25047	0.303541	0.908223	1	444862	575	-0.097352	3.8599e-06	COVID-19 Critically ill	FIVE_PRIME_UTR_INTRON_VARIANT	EUR
713	Arthropathy associated with other disorders classified elsewhere	musculoskeletal	rs7089827	TFAM	10	60157611	C	T	T	0.94216	0.0579107	0.841067	1.0554	0.303557	0.908223	1	442252	2093	-0.14471	2.0338e-06	COVID-19 Critically ill	THREE_PRIME_UTR_EXON_VARIANT	EUR
444	Arterial embolism and thrombosis	circulatory system	rs11702230	LOC101928126	21	35377591	C	T	T	1.03781	0.0360778	0.966963	1.11386	0.303582	0.908223	1	437500	3852	0.099731	3.223e-09	COVID-19 Hospitalized	INTERGENIC_VARIANT	EUR
250.7	Diabetic retinopathy	endocrine/metabolic	rs2277732	DPP9	19	4723670	C	A	A	0.989749	0.0100158	0.970509	1.00937	0.303583	0.908223	1	400717	28187	0.11697	6.1912e-22	COVID-19 Hospitalized,COVID-19 Critically ill	FIVE_PRIME_UTR_INTRON_VARIANT	EUR
505	Other pulmonary inflamation or edema	respiratory	rs76423999	SLC12A7	5	1098067	T	A	A	1.09534	0.0885183	0.920878	1.30285	0.303585	0.908223	1	441393	1187	0.18412	3.8813e-07	COVID-19 Critically ill	CODING_TRANSCRIPT_INTRON_VARIANT	EUR
512.2	Painful respiration	respiratory	rs111837807	CCHCR1	6	31121232	T	C	C	1.03122	0.0298845	0.972555	1.09343	0.303599	0.908223	1	415565	7417	0.20363	2.152e-11	COVID-19 Critically ill,COVID-19 Hospitalized	CODING_TRANSCRIPT_INTRON_VARIANT	EUR
359	Muscular dystrophies and other myopathies	neurological	rs2284028	NCF4	22	37265172	A	C	C	0.793785	0.224493	0.511228	1.23251	0.303605	0.908223	1	442019	1555	0.31271	4.1737e-06	COVID-19 Critically ill	CODING_TRANSCRIPT_INTRON_VARIANT	EUR
790.6	Other abnormal blood chemistry	symptoms	rs11085727	TYK2	19	10466123	C	T	T	1.01068	0.0103233	0.990433	1.03133	0.30361	0.908223	1	380757	24540	0.17253	2.3333e-18	COVID-19 Critically ill,COVID-19 Hospitalized	CODING_TRANSCRIPT_INTRON_VARIANT	EUR
276.8	Polydipsia	endocrine/metabolic	rs9461128	TMEM14B	6	10753875	T	C	C	0.570178	0.54613	0.195499	1.66294	0.303618	0.908223	1	444707	255	0.13046	3.4269e-06	COVID-19 Hospitalized	CODING_TRANSCRIPT_INTRON_VARIANT	EUR
278.1	Obesity	endocrine/metabolic	rs9497053	UTRN	6	145026256	G	A	A	0.99376	0.00608516	0.981978	1.00568	0.303661	0.908223	1	245913	167485	-0.064841	1.0064e-06	COVID-19 Hospitalized	CODING_TRANSCRIPT_INTRON_VARIANT	EUR
771.1	Swelling of limb	symptoms	rs10774679	OAS3	12	113374748	C	T	T	1.01648	0.0158906	0.985309	1.04864	0.303663	0.908223	1	410182	9165	0.075824	4.6954e-12	COVID-19 Hospitalized	UPSTREAM_GENE_VARIANT	EUR
709	Diffuse diseases of connective tissue	dermatologic	rs67579710	THBS3	1	155173527	G	A	A	1.05408	0.0512061	0.953427	1.16536	0.303673	0.908223	1	441292	1890	-0.10348	1.0252e-09	COVID-19 Hospitalized	CODING_TRANSCRIPT_INTRON_VARIANT	EUR
427.7	Tachycardia NOS	circulatory system	rs9896243	NSF	17	44826056	C	G	G	0.984153	0.0155302	0.954648	1.01457	0.303679	0.908223	1	408533	13267	-0.13155	3.2234e-08	COVID-19 Critically ill	CODING_TRANSCRIPT_INTRON_VARIANT	EUR
464	Acute sinusitis	respiratory	rs9497053	UTRN	6	145026256	G	A	A	0.987141	0.0125831	0.963093	1.01179	0.303684	0.908223	1	380935	24445	-0.064841	1.0064e-06	COVID-19 Hospitalized	CODING_TRANSCRIPT_INTRON_VARIANT	EUR
540	Appendiceal conditions	digestive	rs60305836	CDH8	16	61709381	A	C	C	1.03649	0.0348466	0.968064	1.10975	0.303696	0.908223	1	440885	3764	0.086719	1.1846e-06	COVID-19 Hospitalized	CODING_TRANSCRIPT_INTRON_VARIANT	EUR
525.1	Loss of teeth or edentulism	digestive	rs2924480	ELF5	11	34529831	T	C	C	1.00793	0.00767805	0.992874	1.02321	0.303703	0.908223	1	380720	49882	-0.11648	2.817e-07	COVID-19 Critically ill	CODING_TRANSCRIPT_INTRON_VARIANT	EUR
712	Infective connective tissue disorders	musculoskeletal	rs3746539	PTPRT	20	40702071	G	A	A	1.0611	0.0576594	0.94771	1.18805	0.303705	0.908223	1	444667	660	0.05405	1.7723e-06	COVID-19 Hospitalized	THREE_PRIME_UTR_EXON_VARIANT	EUR
735.2	Acquired toe deformities	musculoskeletal	rs7960611	CLEC1A	12	10230416	G	A	A	1.01446	0.0139631	0.987078	1.04261	0.303708	0.908223	1	392923	33040	-0.1584	3.3086e-07	COVID-19 Critically ill	CODING_TRANSCRIPT_INTRON_VARIANT	EUR
535.2	Atrophic gastritis	digestive	rs9497053	UTRN	6	145026256	G	A	A	1.04297	0.0409113	0.962609	1.13005	0.303718	0.908223	1	434582	2062	-0.064841	1.0064e-06	COVID-19 Hospitalized	CODING_TRANSCRIPT_INTRON_VARIANT	EUR
726	Peripheral enthesopathies and allied syndromes	musculoskeletal	rs7671107	LOC101929161	4	25449225	G	A	A	1.00695	0.00673158	0.993749	1.02032	0.303721	0.908223	1	289040	102871	-0.064456	1.0803e-06	COVID-19 Hospitalized	INTERGENIC_VARIANT	EUR
561.2	NA	NA	rs9577395	ATP11A	13	113534984	C	G	G	0.97549	0.0241281	0.930433	1.02273	0.303721	0.908223	1	427311	5412	0.064829	8.6068e-07	COVID-19 Hospitalized,COVID-19 Critically ill	CODING_TRANSCRIPT_INTRON_VARIANT	EUR
366.1	Nonsenile Cataract	sense organs	rs78313563	ESS2	22	19136365	G	A	A	0.88213	0.121946	0.694595	1.1203	0.303734	0.908223	1	434346	4348	0.40873	6.5914e-07	COVID-19 Critically ill	UPSTREAM_GENE_VARIANT	EUR
261.41	Rickets or osteomalacia	endocrine/metabolic	rs76073397	MIR548H2	16	11386452	T	C	C	0.879731	0.124593	0.689122	1.12306	0.303735	0.908223	1	444881	482	0.14454	9.6663e-07	COVID-19 Critically ill,COVID-19 Hospitalized	INTERGENIC_VARIANT	EUR
279.1	Immunity deficiency	endocrine/metabolic	rs1405655	NR1H2	19	50882619	T	C	C	1.05166	0.0489758	0.955403	1.15761	0.303738	0.908223	1	443900	1006	0.075181	1.1208e-11	COVID-19 Hospitalized,COVID-19 Critically ill	CODING_TRANSCRIPT_INTRON_VARIANT	EUR
580.11	Proliferative glomerulonephritis	genitourinary	rs12809318	FBRSL1	12	133140840	T	C	C	0.912267	0.0892826	0.765816	1.08672	0.303739	0.908223	1	445454	269	-0.062781	9.5289e-09	COVID-19 Hospitalized	CODING_TRANSCRIPT_INTRON_VARIANT	EUR
736.5	Acquired deformities of knee	musculoskeletal	rs13179014	SPEF2	5	35693227	A	C	C	1.10738	0.0991813	0.911748	1.345	0.303751	0.908223	1	444848	236	-0.061249	6.1057e-07	COVID-19 Hospitalized	CODING_TRANSCRIPT_INTRON_VARIANT	EUR
528.4	Cysts of oral soft tissues	digestive	rs8052423	SLC22A31	16	89269178	G	T	T	0.856282	0.15087	0.637083	1.1509	0.303758	0.908223	1	444643	213	0.13037	1.0019e-06	COVID-19 Critically ill	UPSTREAM_GENE_VARIANT	EUR
550.3	Femoral hernia	digestive	rs72655853	SBSPON	8	73985608	A	G	G	1.1895	0.168744	0.854538	1.65577	0.303759	0.908223	1	445132	281	0.22523	8.3915e-07	COVID-19 Critically ill	CODING_TRANSCRIPT_INTRON_VARIANT	EUR
316.1	Polyneuropathy due to drugs	mental disorders	rs7579014	BCL11A	2	60707894	G	A	A	0.91643	0.0848611	0.776006	1.08226	0.303768	0.908223	1	445038	327	-0.05629	1.2614e-06	COVID-19 Hospitalized	CODING_TRANSCRIPT_INTRON_VARIANT	EUR
465.4	Acute laryngitis and tracheitis	respiratory	rs721917	SFTPD	10	81706324	A	G	G	0.942045	0.0580541	0.840729	1.05557	0.303768	0.908223	1	441661	617	0.055247	2.0819e-07	COVID-19 Hospitalized	SYNONYMOUS_VARIANT	EUR
465.4	Acute laryngitis and tracheitis	respiratory	rs766826	ELF5	11	34528766	C	T	T	0.933909	0.0664906	0.819799	1.0639	0.303779	0.908223	1	441661	617	-0.082134	1.155e-11	COVID-19 Hospitalized	CODING_TRANSCRIPT_INTRON_VARIANT	EUR
587	Kidney replaced by transpant	genitourinary	rs9896243	NSF	17	44826056	C	G	G	1.05425	0.0513747	0.953266	1.16594	0.303785	0.908223	1	444494	1131	-0.13155	3.2234e-08	COVID-19 Critically ill	CODING_TRANSCRIPT_INTRON_VARIANT	EUR
818.2	Subarachnoid hemorrhage (injury)	injuries & poisonings	rs721917	SFTPD	10	81706324	A	G	G	0.904552	0.0975502	0.747134	1.09514	0.303787	0.908223	1	445505	220	0.055247	2.0819e-07	COVID-19 Hospitalized	SYNONYMOUS_VARIANT	EUR
601.11	Acute prostatitis	genitourinary	rs7089827	TFAM	10	60157611	C	T	T	1.06275	0.059187	0.94635	1.19347	0.30381	0.908223	1	438890	1817	-0.14471	2.0338e-06	COVID-19 Critically ill	THREE_PRIME_UTR_EXON_VARIANT	EUR
579	Other symptoms involving abdomen and pelvis	digestive	rs34488998	NKAIN3	8	63408372	G	A	A	1.05095	0.0483328	0.955965	1.15538	0.303848	0.908223	1	427022	6212	0.1355	3.4644e-06	COVID-19 Hospitalized	CODING_TRANSCRIPT_INTRON_VARIANT	EUR
426.22	Mobitz II AV block	circulatory system	rs2277732	DPP9	19	4723670	C	A	A	0.911881	0.0897149	0.764844	1.08719	0.303851	0.908223	1	445156	334	0.11697	6.1912e-22	COVID-19 Hospitalized,COVID-19 Critically ill	FIVE_PRIME_UTR_INTRON_VARIANT	EUR
742.2	Pathological, developmental or recurrent dislocation	musculoskeletal	rs7089827	TFAM	10	60157611	C	T	T	1.08169	0.0763771	0.931306	1.25637	0.303867	0.908223	1	442995	1081	-0.14471	2.0338e-06	COVID-19 Critically ill	THREE_PRIME_UTR_EXON_VARIANT	EUR
429.2	Abnormal function study of cardiovascular system	circulatory system	rs3746539	PTPRT	20	40702071	G	A	A	1.02251	0.0216476	0.980031	1.06682	0.303868	0.908223	1	427999	4759	0.05405	1.7723e-06	COVID-19 Hospitalized	THREE_PRIME_UTR_EXON_VARIANT	EUR
008.52	Intestinal infection due to C. difficile	infectious diseases	rs2924480	ELF5	11	34529831	T	C	C	0.975384	0.0242421	0.930124	1.02285	0.303897	0.908223	1	437817	4452	-0.11648	2.817e-07	COVID-19 Critically ill	CODING_TRANSCRIPT_INTRON_VARIANT	EUR
444	Arterial embolism and thrombosis	circulatory system	rs12660421	FOXP4-AS1	6	41488378	G	A	A	0.904955	0.0971393	0.74807	1.09474	0.303899	0.908223	1	437500	3852	0.35506	1.1424e-09	COVID-19 Critically ill	DOWNSTREAM_GENE_VARIANT	EUR
771	Musculoskeletal symptoms referable to limbs	symptoms	rs915823	TMPRSS2	21	42851454	A	C	C	1.05369	0.0508651	0.953706	1.16415	0.303906	0.908223	1	439352	1272	-0.066039	1.6687e-06	COVID-19 Hospitalized	CODING_TRANSCRIPT_INTRON_VARIANT	EUR
377.3	Optic neuritis/neuropathy	sense organs	rs9501257	HLA-DPB1	6	33055355	A	G	G	1.03968	0.0378462	0.965346	1.11973	0.303914	0.908223	1	437419	4113	0.17269	4.1339e-08	COVID-19 Critically ill	THREE_PRIME_UTR_EXON_VARIANT	EUR
723.1	Torticollis	musculoskeletal	rs12259804	PLEKHS1	10	115573378	T	C	C	0.836361	0.173821	0.59489	1.17585	0.303931	0.908223	1	443521	500	-0.27547	4.8674e-08	COVID-19 Critically ill	INTERGENIC_VARIANT	EUR
721	Spondylosis and allied disorders	musculoskeletal	rs9461128	TMEM14B	6	10753875	T	C	C	1.03263	0.0312387	0.971307	1.09784	0.303944	0.908223	1	347024	60038	0.13046	3.4269e-06	COVID-19 Hospitalized	CODING_TRANSCRIPT_INTRON_VARIANT	EUR
285.22	Anemia in neoplastic disease	hematopoietic	rs11702230	LOC101928126	21	35377591	C	T	T	1.05703	0.0539483	0.950965	1.17492	0.303947	0.908223	1	442038	1688	0.099731	3.223e-09	COVID-19 Hospitalized	INTERGENIC_VARIANT	EUR
379.51	Pigmentary iris degeneration	sense organs	rs117169628	SLC22A31	16	89262657	G	A	A	1.05856	0.0553556	0.949719	1.17987	0.303951	0.908223	1	443759	1374	0.081201	5.77e-07	COVID-19 Hospitalized	SYNONYMOUS_VARIANT	EUR
334.1	Spinocerebellar disease	neurological	rs505922	ABO	9	136149229	T	C	C	1.05731	0.0542145	0.950725	1.17585	0.303984	0.908223	1	444452	760	-0.099884	2.0889e-20	COVID-19 Hospitalized	CODING_TRANSCRIPT_INTRON_VARIANT	EUR
317.11	Alcoholic liver damage	mental disorders	rs55654108	PDCL3P4	3	101425703	A	G	G	1.01818	0.0175294	0.983795	1.05377	0.303987	0.908223	1	433510	7645	-0.05662	1.0636e-06	COVID-19 Hospitalized	INTERGENIC_VARIANT	EUR
289.5	Diseases of spleen	hematopoietic	rs77534576	DLX4	17	47940666	C	T	T	0.857262	0.149828	0.639116	1.14987	0.303988	0.908223	1	442604	1472	0.20794	1.7585e-10	COVID-19 Hospitalized	INTERGENIC_VARIANT	EUR
621	Endometrial hyperplasia	genitourinary	rs915823	TMPRSS2	21	42851454	A	C	C	1.10877	0.100448	0.910626	1.35003	0.303992	0.908223	1	445283	321	-0.066039	1.6687e-06	COVID-19 Hospitalized	CODING_TRANSCRIPT_INTRON_VARIANT	EUR
070.2	Viral hepatitis B	infectious diseases	rs60305836	CDH8	16	61709381	A	C	C	1.0486	0.0461657	0.957883	1.1479	0.303998	0.908223	1	441837	2125	0.086719	1.1846e-06	COVID-19 Hospitalized	CODING_TRANSCRIPT_INTRON_VARIANT	EUR
519.9	Symptoms involving respiratory system and other chest symptoms	respiratory	rs732990	CIB4	2	26842146	C	G	G	0.980492	0.0191669	0.944342	1.01803	0.304016	0.908223	1	428479	5800	0.056389	5.6358e-07	COVID-19 Hospitalized	CODING_TRANSCRIPT_INTRON_VARIANT	EUR
473	Diseases of the larynx and vocal cords	respiratory	rs7671107	LOC101929161	4	25449225	G	A	A	1.0146	0.0140989	0.986944	1.04302	0.304035	0.908223	1	416209	17808	-0.064456	1.0803e-06	COVID-19 Hospitalized	INTERGENIC_VARIANT	EUR
452.2	Deep vein thrombosis [DVT]	circulatory system	rs13050728	IFNAR2	21	34615210	T	C	C	1.01397	0.0134965	0.987498	1.04115	0.304044	0.908223	1	425877	13567	-0.10657	4.0686e-21	COVID-19 Hospitalized,COVID-19 Critically ill	CODING_TRANSCRIPT_INTRON_VARIANT	EUR
292.3	Memory loss	mental disorders	rs117169628	SLC22A31	16	89262657	G	A	A	1.01845	0.0177858	0.983557	1.05458	0.304047	0.908223	1	417158	14136	0.081201	5.77e-07	COVID-19 Hospitalized	SYNONYMOUS_VARIANT	EUR
525	Other diseases of the teeth and supporting structures	digestive	rs732990	CIB4	2	26842146	C	G	G	0.994114	0.00574355	0.982986	1.00537	0.304049	0.908223	1	337727	80221	0.056389	5.6358e-07	COVID-19 Hospitalized	CODING_TRANSCRIPT_INTRON_VARIANT	EUR
788	Syncope and collapse	symptoms	rs12660421	FOXP4-AS1	6	41488378	G	A	A	1.03426	0.0327751	0.96991	1.10288	0.304053	0.908223	1	388155	32503	0.35506	1.1424e-09	COVID-19 Critically ill	DOWNSTREAM_GENE_VARIANT	EUR
475.9	Postnasal drip	respiratory	rs10129899	LINC00637	14	104330432	C	A	A	0.95849	0.0412502	0.884047	1.0392	0.304054	0.908223	1	439426	1329	-0.057002	2.1916e-06	COVID-19 Hospitalized	INTERGENIC_VARIANT	EUR
381.11	Suppurative and unspecified otitis media	sense organs	rs35154152	THBS3	1	155172725	T	C	C	1.02275	0.0218907	0.979801	1.06759	0.304055	0.908223	1	413228	10750	-0.20528	2.3574e-11	COVID-19 Critically ill	SYNONYMOUS_VARIANT	EUR
726	Peripheral enthesopathies and allied syndromes	musculoskeletal	rs60869999	MYO1C	17	1390948	A	T	T	0.993655	0.00619294	0.981667	1.00579	0.304063	0.908223	1	289040	102871	0.059541	2.9039e-06	COVID-19 Hospitalized	CODING_TRANSCRIPT_INTRON_VARIANT	EUR
772	Symptoms of the muscles	symptoms	rs5023077	FBRSL1	12	133141973	T	C	C	0.964896	0.0347701	0.90133	1.03294	0.304064	0.908223	1	439096	1776	-0.090901	1.5172e-06	COVID-19 Critically ill	CODING_TRANSCRIPT_INTRON_VARIANT	EUR
306.9	Tension headache	mental disorders	rs10774679	OAS3	12	113374748	C	T	T	1.03515	0.0336107	0.969152	1.10563	0.304084	0.908223	1	439213	2029	0.075824	4.6954e-12	COVID-19 Hospitalized	UPSTREAM_GENE_VARIANT	EUR
800.2	Fracture of unspecified part of femur	injuries & poisonings	rs111783124	LOC101928126	21	35362848	G	A	A	1.04514	0.0429587	0.960742	1.13695	0.304093	0.908223	1	442075	2410	0.13532	2.1558e-07	COVID-19 Critically ill	INTERGENIC_VARIANT	EUR
275.1	Disorders of iron metabolism	hematopoietic	rs34488998	NKAIN3	8	63408372	G	A	A	1.07568	0.070988	0.935962	1.23626	0.304096	0.908223	1	441251	2784	0.1355	3.4644e-06	COVID-19 Hospitalized	CODING_TRANSCRIPT_INTRON_VARIANT	EUR
751.1	Congenital anomalies of genital organs	congenital anomalies	rs9896243	NSF	17	44826056	C	G	G	0.948741	0.0512018	0.858153	1.04889	0.304098	0.908223	1	440977	1210	-0.13155	3.2234e-08	COVID-19 Critically ill	CODING_TRANSCRIPT_INTRON_VARIANT	EUR
732.7	Osteochondritis dissecans	musculoskeletal	rs62200027	CASC20	20	6469515	G	A	A	1.08561	0.0799342	0.928186	1.26974	0.30411	0.908223	1	445077	369	-0.053006	3.3456e-06	COVID-19 Hospitalized,COVID-19 Critically ill	NON_CODING_TRANSCRIPT_INTRON_VARIANT	EUR
250.14	Type 1 diabetes with neurological manifestations	endocrine/metabolic	rs915823	TMPRSS2	21	42851454	A	C	C	0.96842	0.0312269	0.910927	1.02954	0.304133	0.908223	1	438799	3550	-0.066039	1.6687e-06	COVID-19 Hospitalized	CODING_TRANSCRIPT_INTRON_VARIANT	EUR
250.6	Polyneuropathy in diabetes	endocrine/metabolic	rs11234800	ME3	11	86479407	G	C	C	0.984273	0.0154261	0.954959	1.01449	0.304142	0.908223	1	416664	18063	-0.077173	3.0702e-06	COVID-19 Hospitalized	INTERGENIC_VARIANT	EUR
790	Nonspecific findings on examination of blood	symptoms	rs11702230	LOC101928126	21	35377591	C	T	T	1.06251	0.0590073	0.946469	1.19278	0.304146	0.908223	1	438831	1399	0.099731	3.223e-09	COVID-19 Hospitalized	INTERGENIC_VARIANT	EUR
733.8	Malunion and nonunion of fracture	musculoskeletal	rs111837807	CCHCR1	6	31121232	T	C	C	1.05642	0.0534111	0.95142	1.173	0.30415	0.908223	1	440931	2249	0.20363	2.152e-11	COVID-19 Critically ill,COVID-19 Hospitalized	CODING_TRANSCRIPT_INTRON_VARIANT	EUR
709	Diffuse diseases of connective tissue	dermatologic	rs35154152	THBS3	1	155172725	T	C	C	1.05392	0.0511076	0.953464	1.16496	0.304166	0.908223	1	441292	1890	-0.20528	2.3574e-11	COVID-19 Critically ill	SYNONYMOUS_VARIANT	EUR
580.32	Nephritis and nephropathy with pathological lesion	genitourinary	rs117169628	SLC22A31	16	89262657	G	A	A	0.94688	0.0531203	0.853255	1.05078	0.304172	0.908223	1	442452	1610	0.081201	5.77e-07	COVID-19 Hospitalized	SYNONYMOUS_VARIANT	EUR
599	Other symptoms/disorders or the urinary system	genitourinary	rs467843	TRAPPC13	5	64945715	A	G	G	0.993473	0.00637259	0.981142	1.00596	0.304177	0.908223	1	317332	79165	-0.089724	1.7259e-06	COVID-19 Critically ill	CODING_TRANSCRIPT_INTRON_VARIANT	EUR
255.21	Glucocorticoid deficiency	endocrine/metabolic	rs10129899	LINC00637	14	104330432	C	A	A	0.956167	0.0436279	0.877804	1.04153	0.304243	0.908223	1	443705	1185	-0.057002	2.1916e-06	COVID-19 Hospitalized	INTERGENIC_VARIANT	EUR
259.2	Carcinoid syndrome	endocrine/metabolic	rs61667602	CRHR1	17	43785349	T	C	C	1.1158	0.106651	0.905325	1.37521	0.304243	0.908223	1	445604	239	-0.093554	9.1279e-12	COVID-19 Hospitalized	FIVE_PRIME_UTR_INTRON_VARIANT	EUR
728.1	Muscular calcification and ossification	musculoskeletal	rs1250993	LOC101929525	10	81399565	C	G	G	1.10668	0.0986674	0.91209	1.34279	0.304244	0.908223	1	444973	272	0.12403	5.3767e-08	COVID-19 Critically ill	INTERGENIC_VARIANT	EUR
706.3	Seborrhea	dermatologic	rs2284028	NCF4	22	37265172	A	C	C	0.743	0.289144	0.42157	1.30951	0.304244	0.908223	1	441862	974	0.31271	4.1737e-06	COVID-19 Critically ill	CODING_TRANSCRIPT_INTRON_VARIANT	EUR
539	Bariatric surgery	digestive	rs35154152	THBS3	1	155172725	T	C	C	1.04491	0.0427657	0.960901	1.13627	0.304256	0.908223	1	441877	2720	-0.20528	2.3574e-11	COVID-19 Critically ill	SYNONYMOUS_VARIANT	EUR
365.1	Open-angle glaucoma	sense organs	rs78313563	ESS2	22	19136365	G	A	A	1.03698	0.0353474	0.967572	1.11137	0.304257	0.908223	1	376286	53388	0.40873	6.5914e-07	COVID-19 Critically ill	UPSTREAM_GENE_VARIANT	EUR
385.5	Tympanosclerosis and middle ear disease related to otitis media	sense organs	rs76423999	SLC12A7	5	1098067	T	A	A	1.22627	0.198546	0.830964	1.80962	0.30426	0.908223	1	445058	218	0.18412	3.8813e-07	COVID-19 Critically ill	CODING_TRANSCRIPT_INTRON_VARIANT	EUR
199	Neoplasm of uncertain behavior	neoplasms	rs72655853	SBSPON	8	73985608	A	G	G	0.975246	0.024399	0.929706	1.02302	0.304261	0.908223	1	401586	16676	0.22523	8.3915e-07	COVID-19 Critically ill	CODING_TRANSCRIPT_INTRON_VARIANT	EUR
350	Abnormal movement	neurological	rs60305836	CDH8	16	61709381	A	C	C	0.990904	0.00889425	0.97378	1.00833	0.304265	0.908223	1	325382	75084	0.086719	1.1846e-06	COVID-19 Hospitalized	CODING_TRANSCRIPT_INTRON_VARIANT	EUR
008	Intestinal infection	infectious diseases	rs9497053	UTRN	6	145026256	G	A	A	1.02092	0.0201569	0.981376	1.06206	0.304268	0.908223	1	422476	8767	-0.064841	1.0064e-06	COVID-19 Hospitalized	CODING_TRANSCRIPT_INTRON_VARIANT	EUR
572	Ascites (non malignant)	digestive	rs5023077	FBRSL1	12	133141973	T	C	C	0.976253	0.0233948	0.932499	1.02206	0.304274	0.908223	1	438480	3949	-0.090901	1.5172e-06	COVID-19 Critically ill	CODING_TRANSCRIPT_INTRON_VARIANT	EUR
172.1	Melanomas of skin, dx or hx	neoplasms	rs6869036	MGAT1	5	180223327	C	T	T	1.02693	0.0258683	0.976162	1.08034	0.304278	0.908223	1	389984	40147	0.25536	1.7578e-06	COVID-19 Critically ill	FIVE_PRIME_UTR_INTRON_VARIANT	EUR
172.11	Melanomas of skin	neoplasms	rs76073397	MIR548H2	16	11386452	T	C	C	0.972232	0.0274129	0.921374	1.0259	0.304285	0.908223	1	431864	9748	0.14454	9.6663e-07	COVID-19 Critically ill,COVID-19 Hospitalized	INTERGENIC_VARIANT	EUR
318	Tobacco use disorder	mental disorders	rs75505823	LRP1	12	57540956	G	T	T	1.01193	0.0115411	0.989294	1.03508	0.304286	0.908223	1	257264	143442	-0.20852	3.0745e-06	COVID-19 Critically ill	CODING_TRANSCRIPT_INTRON_VARIANT	EUR
696.2	Parapsoriasis	dermatologic	rs2924480	ELF5	11	34529831	T	C	C	1.12206	0.112107	0.90072	1.39778	0.304294	0.908223	1	445424	202	-0.11648	2.817e-07	COVID-19 Critically ill	CODING_TRANSCRIPT_INTRON_VARIANT	EUR
952	Spinal cord injury without evidence of spinal bone injury	injuries & poisonings	rs111783124	LOC101928126	21	35362848	G	A	A	0.947767	0.0522227	0.855558	1.04991	0.304299	0.908223	1	442678	1747	0.13532	2.1558e-07	COVID-19 Critically ill	INTERGENIC_VARIANT	EUR
288.11	Neutropenia	hematopoietic	rs35154152	THBS3	1	155172725	T	C	C	0.962584	0.0371227	0.895034	1.03523	0.304304	0.908223	1	438702	3855	-0.20528	2.3574e-11	COVID-19 Critically ill	SYNONYMOUS_VARIANT	EUR
980	Encounter for long-term (current) use of antibiotics	infectious diseases	rs4830964	.	23	15515319	C	G	G	0.976769	0.0228818	0.933931	1.02157	0.304306	0.908223	1	440025	2493	0.046578	2.9701e-06	COVID-19 Hospitalized	SEQUENCE_VARIANT	EUR
275.51	Hypocalcemia	endocrine/metabolic	rs5023077	FBRSL1	12	133141973	T	C	C	0.964907	0.0347761	0.90133	1.03297	0.304309	0.908223	1	440503	1773	-0.090901	1.5172e-06	COVID-19 Critically ill	CODING_TRANSCRIPT_INTRON_VARIANT	EUR
870.5	Open wound of lip and mouth	injuries & poisonings	rs60305836	CDH8	16	61709381	A	C	C	1.12879	0.117933	0.895833	1.42232	0.304314	0.908223	1	443650	309	0.086719	1.1846e-06	COVID-19 Hospitalized	CODING_TRANSCRIPT_INTRON_VARIANT	EUR
198.1	Secondary malignancy of lymph nodes	neoplasms	rs2284028	NCF4	22	37265172	A	C	C	1.10693	0.0988967	0.91188	1.34369	0.304322	0.908223	1	436039	6663	0.31271	4.1737e-06	COVID-19 Critically ill	CODING_TRANSCRIPT_INTRON_VARIANT	EUR
610.4	Benign neoplasm of breast	genitourinary	rs9268576	HLA-DRA	6	32395641	T	C	C	1.11841	0.108943	0.903373	1.38462	0.304332	0.908223	1	443865	749	0.095134	9.9752e-07	COVID-19 Hospitalized	INTERGENIC_VARIANT	EUR
853	Complication of colostomy or enterostomy	injuries & poisonings	rs8080583	KANSL1	17	44162597	C	A	A	1.06831	0.0643284	0.941761	1.21186	0.304333	0.908223	1	444594	670	-0.12662	2.0785e-08	COVID-19 Critically ill	CODING_TRANSCRIPT_INTRON_VARIANT	EUR
250.41	Impaired fasting glucose	endocrine/metabolic	rs915823	TMPRSS2	21	42851454	A	C	C	0.989879	0.00990366	0.97085	1.00928	0.304338	0.908223	1	386207	38409	-0.066039	1.6687e-06	COVID-19 Hospitalized	CODING_TRANSCRIPT_INTRON_VARIANT	EUR
350.3	Lack of coordination	neurological	rs76423999	SLC12A7	5	1098067	T	A	A	0.952239	0.0476443	0.867344	1.04544	0.304341	0.908223	1	434159	4627	0.18412	3.8813e-07	COVID-19 Critically ill	CODING_TRANSCRIPT_INTRON_VARIANT	EUR
425	Cardiomyopathy	circulatory system	rs9577395	ATP11A	13	113534984	C	G	G	0.986667	0.013068	0.961716	1.01226	0.304341	0.908223	1	415481	19052	0.064829	8.6068e-07	COVID-19 Hospitalized,COVID-19 Critically ill	CODING_TRANSCRIPT_INTRON_VARIANT	EUR
736.4	Genu valgum or varum (acquired)	musculoskeletal	rs67959919	LZTFL1	3	45871908	G	A	A	0.925143	0.075749	0.797501	1.07321	0.304342	0.908223	1	442885	1367	0.59355	1.6043e-80	COVID-19 Critically ill	CODING_TRANSCRIPT_INTRON_VARIANT	EUR
728	Disorders of muscle, ligament, and fascia	musculoskeletal	rs9896243	NSF	17	44826056	C	G	G	1.04882	0.0464107	0.95763	1.1487	0.304362	0.908223	1	440748	1393	-0.13155	3.2234e-08	COVID-19 Critically ill	CODING_TRANSCRIPT_INTRON_VARIANT	EUR
536	Disorders of function of stomach	digestive	rs8052423	SLC22A31	16	89269178	G	T	T	0.980252	0.0194194	0.943643	1.01828	0.304377	0.908223	1	416688	11817	0.13037	1.0019e-06	COVID-19 Critically ill	UPSTREAM_GENE_VARIANT	EUR
286.9	Abnormal coagulation profile	hematopoietic	rs9268576	HLA-DRA	6	32395641	T	C	C	0.946735	0.0532927	0.852836	1.05097	0.304381	0.908223	1	435541	3558	0.095134	9.9752e-07	COVID-19 Hospitalized	INTERGENIC_VARIANT	EUR
446.4	Wegener's granulomatosis	circulatory system	rs76423999	SLC12A7	5	1098067	T	A	A	0.785884	0.234598	0.496214	1.24465	0.304393	0.908223	1	445677	219	0.18412	3.8813e-07	COVID-19 Critically ill	CODING_TRANSCRIPT_INTRON_VARIANT	EUR
801	Fracture of ankle and foot	injuries & poisonings	rs67959919	LZTFL1	3	45871908	G	A	A	0.977396	0.0222612	0.935668	1.02099	0.304398	0.908223	1	421427	15768	0.59355	1.6043e-80	COVID-19 Critically ill	CODING_TRANSCRIPT_INTRON_VARIANT	EUR
619.3	Noninflammatory disorders of cervix	genitourinary	rs495828	ABO	9	136154867	G	T	T	1.12136	0.111532	0.901178	1.39535	0.304408	0.908223	1	444921	222	-0.13432	6.5649e-10	COVID-19 Critically ill	UPSTREAM_GENE_VARIANT	EUR
596	Other disorders of bladder	genitourinary	rs35705950	MUC5B	11	1241221	G	T	T	0.984891	0.0148237	0.956688	1.01393	0.304408	0.908223	1	401223	25524	-0.11177	1.2224e-08	COVID-19 Hospitalized,COVID-19 Critically ill	UPSTREAM_GENE_VARIANT	EUR
371.21	Allergic conjunctivitis	sense organs	rs12660421	FOXP4-AS1	6	41488378	G	A	A	0.933503	0.067001	0.818624	1.0645	0.304412	0.908223	1	425780	7760	0.35506	1.1424e-09	COVID-19 Critically ill	DOWNSTREAM_GENE_VARIANT	EUR
526.4	Temporomandibular joint disorders	digestive	rs9896243	NSF	17	44826056	C	G	G	0.974069	0.0255822	0.926433	1.02415	0.304417	0.908223	1	431824	4866	-0.13155	3.2234e-08	COVID-19 Critically ill	CODING_TRANSCRIPT_INTRON_VARIANT	EUR
506	Empyema and pneumothorax	respiratory	rs12809318	FBRSL1	12	133140840	T	C	C	1.02436	0.0234318	0.978376	1.0725	0.304426	0.908223	1	438262	3932	-0.062781	9.5289e-09	COVID-19 Hospitalized	CODING_TRANSCRIPT_INTRON_VARIANT	EUR
189	Cancer of urinary organs (incl. kidney and bladder)	neoplasms	rs581342	LMNA	1	156095466	T	C	C	1.02277	0.0219264	0.979751	1.06769	0.304428	0.908223	1	425545	16135	0.090245	2.6355e-07	COVID-19 Hospitalized	CODING_TRANSCRIPT_INTRON_VARIANT	EUR
010	Tuberculosis	infectious diseases	rs35705950	MUC5B	11	1241221	G	T	T	1.06106	0.0577106	0.947579	1.18813	0.304442	0.908223	1	441929	1481	-0.11177	1.2224e-08	COVID-19 Hospitalized,COVID-19 Critically ill	UPSTREAM_GENE_VARIANT	EUR
274.1	Gout	endocrine/metabolic	rs9497053	UTRN	6	145026256	G	A	A	1.01029	0.0099646	0.990746	1.03021	0.304446	0.908223	1	395592	39545	-0.064841	1.0064e-06	COVID-19 Hospitalized	CODING_TRANSCRIPT_INTRON_VARIANT	EUR
483	Acute bronchitis and bronchiolitis	respiratory	rs12259804	PLEKHS1	10	115573378	T	C	C	1.02148	0.0206994	0.980872	1.06378	0.304457	0.908223	1	361560	33012	-0.27547	4.8674e-08	COVID-19 Critically ill	INTERGENIC_VARIANT	EUR
306.9	Tension headache	mental disorders	rs9268576	HLA-DRA	6	32395641	T	C	C	1.07169	0.0674185	0.939033	1.22308	0.30446	0.908223	1	439213	2029	0.095134	9.9752e-07	COVID-19 Hospitalized	INTERGENIC_VARIANT	EUR
250.3	Insulin pump user	endocrine/metabolic	rs75505823	LRP1	12	57540956	G	T	T	1.03417	0.0327227	0.969929	1.10267	0.304464	0.908223	1	425923	10951	-0.20852	3.0745e-06	COVID-19 Critically ill	CODING_TRANSCRIPT_INTRON_VARIANT	EUR
580.14	Chronic glomerulonephritis, NOS	genitourinary	rs55654108	PDCL3P4	3	101425703	A	G	G	0.922616	0.0784336	0.791149	1.07593	0.304475	0.908223	1	445077	385	-0.05662	1.0636e-06	COVID-19 Hospitalized	INTERGENIC_VARIANT	EUR
286.2	Encounter for long-term (current) use of anticoagulants	hematopoietic	rs2284028	NCF4	22	37265172	A	C	C	1.04542	0.0432558	0.960442	1.13792	0.304478	0.908223	1	396180	40524	0.31271	4.1737e-06	COVID-19 Critically ill	CODING_TRANSCRIPT_INTRON_VARIANT	EUR
851	Complications of transplants and reattached limbs	injuries & poisonings	rs67579710	THBS3	1	155173527	G	A	A	1.03777	0.0361084	0.966869	1.11388	0.304479	0.908223	1	435855	3869	-0.10348	1.0252e-09	COVID-19 Hospitalized	CODING_TRANSCRIPT_INTRON_VARIANT	EUR
740.12	Osteoarthrosis, localized, secondary	musculoskeletal	rs61667602	CRHR1	17	43785349	T	C	C	0.980924	0.0187563	0.945518	1.01766	0.304481	0.908223	1	426038	8483	-0.093554	9.1279e-12	COVID-19 Hospitalized	FIVE_PRIME_UTR_INTRON_VARIANT	EUR
446.4	Wegener's granulomatosis	circulatory system	rs467843	TRAPPC13	5	64945715	A	G	G	1.11722	0.107947	0.904181	1.38046	0.304487	0.908223	1	445677	219	-0.089724	1.7259e-06	COVID-19 Critically ill	CODING_TRANSCRIPT_INTRON_VARIANT	EUR
041.4	E. coli	infectious diseases	rs622568	SEC61G	7	54647894	A	C	C	1.04244	0.0404766	0.962935	1.12851	0.304494	0.908223	1	437817	2213	0.11965	2.6006e-06	COVID-19 Critically ill	INTERGENIC_VARIANT	EUR
580.2	Nephrotic syndrome without mention of glomerulonephritis	genitourinary	rs34488998	NKAIN3	8	63408372	G	A	A	1.12666	0.116139	0.897294	1.41465	0.304494	0.908223	1	443801	996	0.1355	3.4644e-06	COVID-19 Hospitalized	CODING_TRANSCRIPT_INTRON_VARIANT	EUR
860	Bone marrow or stem cell transplant	neoplasms	rs72711165	TMEM65	8	125336564	T	C	C	0.684003	0.369868	0.331303	1.41218	0.304498	0.908223	1	445328	487	0.18279	6.0907e-07	COVID-19 Hospitalized	CODING_TRANSCRIPT_INTRON_VARIANT	EUR
365.2	Primary angle-closure glaucoma	sense organs	rs60305836	CDH8	16	61709381	A	C	C	0.972668	0.0269889	0.922553	1.0255	0.304503	0.908223	1	435044	6698	0.086719	1.1846e-06	COVID-19 Hospitalized	CODING_TRANSCRIPT_INTRON_VARIANT	EUR
079	Viral infection	infectious diseases	rs35154152	THBS3	1	155172725	T	C	C	0.965519	0.0341731	0.902969	1.0324	0.304506	0.908223	1	422397	4534	-0.20528	2.3574e-11	COVID-19 Critically ill	SYNONYMOUS_VARIANT	EUR
442.3	Aneurysm of artery of lower extremity	circulatory system	rs7960611	CLEC1A	12	10230416	G	A	A	0.930858	0.0697774	0.811875	1.06728	0.30451	0.908223	1	443736	1148	-0.1584	3.3086e-07	COVID-19 Critically ill	CODING_TRANSCRIPT_INTRON_VARIANT	EUR
278.3	Localized adiposity	endocrine/metabolic	rs7960611	CLEC1A	12	10230416	G	A	A	1.125	0.11471	0.898484	1.40862	0.304528	0.908223	1	444467	479	-0.1584	3.3086e-07	COVID-19 Critically ill	CODING_TRANSCRIPT_INTRON_VARIANT	EUR
297.1	Suicidal ideation	mental disorders	rs67579710	THBS3	1	155173527	G	A	A	1.01857	0.0179236	0.983413	1.05499	0.30453	0.908223	1	419045	16810	-0.10348	1.0252e-09	COVID-19 Hospitalized	CODING_TRANSCRIPT_INTRON_VARIANT	EUR
250.15	Diabetes type 1 with peripheral circulatory disorders	endocrine/metabolic	rs505922	ABO	9	136149229	T	C	C	1.07542	0.0708129	0.936053	1.23553	0.304537	0.908223	1	444784	439	-0.099884	2.0889e-20	COVID-19 Hospitalized	CODING_TRANSCRIPT_INTRON_VARIANT	EUR
280.2	Iron deficiency anemia secondary to blood loss (chronic)	hematopoietic	rs2277732	DPP9	19	4723670	C	A	A	1.02551	0.0245358	0.977362	1.07603	0.304553	0.908223	1	434209	4325	0.11697	6.1912e-22	COVID-19 Hospitalized,COVID-19 Critically ill	FIVE_PRIME_UTR_INTRON_VARIANT	EUR
731	Osteitis deformans and osteopathies associated with other disorders classified elsewhere	musculoskeletal	rs12567716	FOXD2	1	48197570	T	C	C	0.935063	0.0653961	0.822575	1.06293	0.304569	0.908223	1	443190	1335	-0.090753	1.4878e-06	COVID-19 Hospitalized	INTERGENIC_VARIANT	EUR
458.1	Orthostatic hypotension	circulatory system	rs7960611	CLEC1A	12	10230416	G	A	A	1.02336	0.0224962	0.979223	1.0695	0.304587	0.908223	1	416454	12141	-0.1584	3.3086e-07	COVID-19 Critically ill	CODING_TRANSCRIPT_INTRON_VARIANT	EUR
585.1	Acute renal failure	genitourinary	rs5023077	FBRSL1	12	133141973	T	C	C	0.991881	0.0079411	0.976562	1.00744	0.304598	0.908223	1	384340	37784	-0.090901	1.5172e-06	COVID-19 Critically ill	CODING_TRANSCRIPT_INTRON_VARIANT	EUR
590	Pyelonephritis	genitourinary	rs8080583	KANSL1	17	44162597	C	A	A	1.0332	0.0318165	0.970741	1.09968	0.304601	0.908223	1	439135	2822	-0.12662	2.0785e-08	COVID-19 Critically ill	CODING_TRANSCRIPT_INTRON_VARIANT	EUR
690.1	Seborrheic dermatitis	dermatologic	rs67579710	THBS3	1	155173527	G	A	A	1.01436	0.013887	0.987122	1.04235	0.304612	0.908223	1	393028	28601	-0.10348	1.0252e-09	COVID-19 Hospitalized	CODING_TRANSCRIPT_INTRON_VARIANT	EUR
573.7	Abnormal results of function study of liver	digestive	rs11702230	LOC101928126	21	35377591	C	T	T	0.985623	0.0141062	0.958746	1.01325	0.304612	0.908223	1	396148	28008	0.099731	3.223e-09	COVID-19 Hospitalized	INTERGENIC_VARIANT	EUR
513	Respiratory abnormalities	respiratory	rs7605877	FOXI3	2	88559025	T	C	C	0.97618	0.0234834	0.932268	1.02216	0.304613	0.908223	1	419327	9665	-0.071053	3.3369e-06	COVID-19 Hospitalized	INTERGENIC_VARIANT	EUR
686.3	Pilonidal cyst	dermatologic	rs67579710	THBS3	1	155173527	G	A	A	0.937397	0.0629738	0.828553	1.06054	0.304614	0.908223	1	443470	1364	-0.10348	1.0252e-09	COVID-19 Hospitalized	CODING_TRANSCRIPT_INTRON_VARIANT	EUR
363.4	Choroidal degenerations	sense organs	rs11234800	ME3	11	86479407	G	C	C	1.1309	0.119831	0.894178	1.43029	0.304624	0.908223	1	444938	262	-0.077173	3.0702e-06	COVID-19 Hospitalized	INTERGENIC_VARIANT	EUR
960.2	Allergy/adverse effect of penicillin	injuries & poisonings	rs5023077	FBRSL1	12	133141973	T	C	C	1.04034	0.0385245	0.96468	1.12193	0.304628	0.908223	1	440924	1443	-0.090901	1.5172e-06	COVID-19 Critically ill	CODING_TRANSCRIPT_INTRON_VARIANT	EUR
712	Infective connective tissue disorders	musculoskeletal	rs2277732	DPP9	19	4723670	C	A	A	0.936846	0.0635485	0.827134	1.06111	0.30463	0.908223	1	444667	660	0.11697	6.1912e-22	COVID-19 Hospitalized,COVID-19 Critically ill	FIVE_PRIME_UTR_INTRON_VARIANT	EUR
754	Congenital musculoskeletal deformities of spine	congenital anomalies	rs1405655	NR1H2	19	50882619	T	C	C	1.03435	0.0329004	0.969757	1.10325	0.304638	0.908223	1	440215	2250	0.075181	1.1208e-11	COVID-19 Hospitalized,COVID-19 Critically ill	CODING_TRANSCRIPT_INTRON_VARIANT	EUR
153.3	Malignant neoplasm of rectum, rectosigmoid junction, and anus	neoplasms	rs2277732	DPP9	19	4723670	C	A	A	0.970166	0.0295052	0.915654	1.02792	0.304644	0.908223	1	441430	3037	0.11697	6.1912e-22	COVID-19 Hospitalized,COVID-19 Critically ill	FIVE_PRIME_UTR_INTRON_VARIANT	EUR
600	Hyperplasia of prostate	genitourinary	rs766826	ELF5	11	34528766	C	T	T	0.993858	0.00600211	0.982235	1.00562	0.304657	0.908223	1	281711	129784	-0.082134	1.155e-11	COVID-19 Hospitalized	CODING_TRANSCRIPT_INTRON_VARIANT	EUR
550.4	Umbilical hernia	digestive	rs55654108	PDCL3P4	3	101425703	A	G	G	1.01335	0.0129176	0.988014	1.03933	0.304674	0.908223	1	424537	14311	-0.05662	1.0636e-06	COVID-19 Hospitalized	INTERGENIC_VARIANT	EUR
580.14	Chronic glomerulonephritis, NOS	genitourinary	rs147812915	KAT7	17	47858295	C	T	T	0.785295	0.235465	0.494999	1.24584	0.304675	0.908223	1	445077	385	0.23438	1.0943e-07	COVID-19 Critically ill	INTERGENIC_VARIANT	EUR
275.11	Hereditary hemochromatosis	hematopoietic	rs581342	LMNA	1	156095466	T	C	C	0.913019	0.0886544	0.767391	1.08628	0.304681	0.908223	1	444591	1113	0.090245	2.6355e-07	COVID-19 Hospitalized	CODING_TRANSCRIPT_INTRON_VARIANT	EUR
577.1	Acute pancreatitis	digestive	rs7089827	TFAM	10	60157611	C	T	T	0.968382	0.0313005	0.91076	1.02965	0.304681	0.908223	1	435003	7097	-0.14471	2.0338e-06	COVID-19 Critically ill	THREE_PRIME_UTR_EXON_VARIANT	EUR
513.3	Hypoventilation	respiratory	rs11702230	LOC101928126	21	35377591	C	T	T	0.960423	0.0393409	0.889151	1.03741	0.304685	0.908223	1	434569	3404	0.099731	3.223e-09	COVID-19 Hospitalized	INTERGENIC_VARIANT	EUR
365.2	Primary angle-closure glaucoma	sense organs	rs622568	SEC61G	7	54647894	A	C	C	1.02464	0.0237126	0.978107	1.07338	0.304687	0.908223	1	435044	6698	0.11965	2.6006e-06	COVID-19 Critically ill	INTERGENIC_VARIANT	EUR
520	Disorders of tooth development	digestive	rs12660421	FOXP4-AS1	6	41488378	G	A	A	1.09879	0.0917878	0.917878	1.31536	0.30471	0.908223	1	431048	3560	0.35506	1.1424e-09	COVID-19 Critically ill	DOWNSTREAM_GENE_VARIANT	EUR
619.5	Noninflammatory disorders of vulva and perineum	genitourinary	rs7560588	BCL11A	2	60727416	G	A	A	0.881413	0.122984	0.69262	1.12167	0.304711	0.908223	1	445146	207	-0.12371	2.3396e-07	COVID-19 Critically ill	CODING_TRANSCRIPT_INTRON_VARIANT	EUR
750.2	Lower gastrointestinal congenital anomalies	congenital anomalies	rs9896243	NSF	17	44826056	C	G	G	1.06132	0.0579857	0.947304	1.18906	0.304715	0.908223	1	441684	883	-0.13155	3.2234e-08	COVID-19 Critically ill	CODING_TRANSCRIPT_INTRON_VARIANT	EUR
728.71	Contracture of palmar fascia [Dupuytren's disease]	musculoskeletal	rs72711165	TMEM65	8	125336564	T	C	C	0.913278	0.0883869	0.768012	1.08602	0.304731	0.908223	1	435580	6544	0.18279	6.0907e-07	COVID-19 Hospitalized	CODING_TRANSCRIPT_INTRON_VARIANT	EUR
441	Vascular insufficiency of intestine	circulatory system	rs7960611	CLEC1A	12	10230416	G	A	A	1.0693	0.0652849	0.940868	1.21526	0.304736	0.908223	1	442701	1437	-0.1584	3.3086e-07	COVID-19 Critically ill	CODING_TRANSCRIPT_INTRON_VARIANT	EUR
172.2	Other non-epithelial cancer of skin	neoplasms	rs147812915	KAT7	17	47858295	C	T	T	0.981179	0.018514	0.946213	1.01744	0.304751	0.908223	1	360737	64695	0.23438	1.0943e-07	COVID-19 Critically ill	INTERGENIC_VARIANT	EUR
626.8	Infertility, female	genitourinary	rs3746539	PTPRT	20	40702071	G	A	A	0.936938	0.0634696	0.827343	1.06105	0.304758	0.908223	1	444954	589	0.05405	1.7723e-06	COVID-19 Hospitalized	THREE_PRIME_UTR_EXON_VARIANT	EUR
872	Traumatic amputation	injuries & poisonings	rs75505823	LRP1	12	57540956	G	T	T	0.945121	0.0549971	0.848543	1.05269	0.304763	0.908223	1	439671	4094	-0.20852	3.0745e-06	COVID-19 Critically ill	CODING_TRANSCRIPT_INTRON_VARIANT	EUR
300.3	Obsessive-compulsive disorders	mental disorders	rs721917	SFTPD	10	81706324	A	G	G	0.977532	0.0221427	0.936016	1.02089	0.304767	0.908223	1	438993	4291	0.055247	2.0819e-07	COVID-19 Hospitalized	SYNONYMOUS_VARIANT	EUR
871.4	Open wound of toe(s)	injuries & poisonings	rs10774671	OAS1	12	113357193	G	A	A	1.03531	0.0338165	0.968918	1.10626	0.304774	0.908223	1	439349	1952	0.12569	3.6032e-11	COVID-19 Critically ill	SPLICE_ACCEPTOR_VARIANT	EUR
426.7	Abnormal electrocardiogram [ECG] [EKG]	circulatory system	rs12809318	FBRSL1	12	133140840	T	C	C	0.990595	0.00920795	0.972878	1.00863	0.30478	0.908223	1	377804	27285	-0.062781	9.5289e-09	COVID-19 Hospitalized	CODING_TRANSCRIPT_INTRON_VARIANT	EUR
216.1	Screening for malignant neoplasms of the skin	neoplasms	rs12809318	FBRSL1	12	133140840	T	C	C	1.01371	0.0132655	0.98769	1.04041	0.304782	0.908223	1	411629	12641	-0.062781	9.5289e-09	COVID-19 Hospitalized	CODING_TRANSCRIPT_INTRON_VARIANT	EUR
835	Internal derangement of knee	injuries & poisonings	rs60869999	MYO1C	17	1390948	A	T	T	0.987868	0.0118944	0.965104	1.01117	0.304785	0.908223	1	408569	21491	0.059541	2.9039e-06	COVID-19 Hospitalized	CODING_TRANSCRIPT_INTRON_VARIANT	EUR
288.11	Neutropenia	hematopoietic	rs67579710	THBS3	1	155173527	G	A	A	0.962549	0.037195	0.894875	1.03534	0.304787	0.908223	1	438702	3855	-0.10348	1.0252e-09	COVID-19 Hospitalized	CODING_TRANSCRIPT_INTRON_VARIANT	EUR
427.21	Atrial fibrillation	circulatory system	rs2284028	NCF4	22	37265172	A	C	C	1.03782	0.0361739	0.966786	1.11407	0.304797	0.908229	1	367507	65638	0.31271	4.1737e-06	COVID-19 Critically ill	CODING_TRANSCRIPT_INTRON_VARIANT	EUR
498	Acute bronchospasm	respiratory	rs4830964	.	23	15515319	C	G	G	0.953368	0.0465363	0.87026	1.04441	0.304812	0.908231	1	441246	633	0.046578	2.9701e-06	COVID-19 Hospitalized	SEQUENCE_VARIANT	EUR
289.1	Myelofibrosis	hematopoietic	rs111837807	CCHCR1	6	31121232	T	C	C	1.16984	0.152869	0.866971	1.57852	0.304817	0.908231	1	445683	244	0.20363	2.152e-11	COVID-19 Critically ill,COVID-19 Hospitalized	CODING_TRANSCRIPT_INTRON_VARIANT	EUR
454	Varicose veins	circulatory system	rs12809318	FBRSL1	12	133140840	T	C	C	1.01156	0.0111967	0.989599	1.034	0.304829	0.908231	1	412624	17878	-0.062781	9.5289e-09	COVID-19 Hospitalized	CODING_TRANSCRIPT_INTRON_VARIANT	EUR
963	Poisoning by primarily systemic agents	injuries & poisonings	rs7560588	BCL11A	2	60727416	G	A	A	1.04039	0.0385888	0.964606	1.12213	0.304831	0.908231	1	440418	1937	-0.12371	2.3396e-07	COVID-19 Critically ill	CODING_TRANSCRIPT_INTRON_VARIANT	EUR
130	Spirochetal infection	infectious diseases	rs55654108	PDCL3P4	3	101425703	A	G	G	1.03883	0.0371224	0.965927	1.11723	0.304844	0.908231	1	438213	1666	-0.05662	1.0636e-06	COVID-19 Hospitalized	INTERGENIC_VARIANT	EUR
550.3	Femoral hernia	digestive	rs622568	SEC61G	7	54647894	A	C	C	1.12032	0.110725	0.901764	1.39185	0.304847	0.908231	1	445132	281	0.11965	2.6006e-06	COVID-19 Critically ill	INTERGENIC_VARIANT	EUR
512.2	Painful respiration	respiratory	rs9461128	TMEM14B	6	10753875	T	C	C	0.915105	0.086462	0.772457	1.0841	0.304859	0.908231	1	415565	7417	0.13046	3.4269e-06	COVID-19 Hospitalized	CODING_TRANSCRIPT_INTRON_VARIANT	EUR
428.4	Heart failure with preserved EF [Diastolic heart failure]	circulatory system	rs1453205	LOC101928196	2	19901073	C	T	T	0.988223	0.0115462	0.96611	1.01084	0.304862	0.908231	1	418082	16802	0.096992	3.6368e-06	COVID-19 Critically ill	INTERGENIC_VARIANT	EUR
756	Other congenital musculoskeletal anomalies	congenital anomalies	rs61667602	CRHR1	17	43785349	T	C	C	1.05169	0.0491201	0.955162	1.15797	0.304874	0.908243	1	440982	1177	-0.093554	9.1279e-12	COVID-19 Hospitalized	FIVE_PRIME_UTR_INTRON_VARIANT	EUR
333.3	Tics and choreas	neurological	rs732990	CIB4	2	26842146	C	G	G	0.920235	0.0810188	0.785119	1.0786	0.304888	0.908243	1	445326	320	0.056389	5.6358e-07	COVID-19 Hospitalized	CODING_TRANSCRIPT_INTRON_VARIANT	EUR
070.1	Viral hepatitis A	infectious diseases	rs72655853	SBSPON	8	73985608	A	G	G	1.1774	0.159168	0.861865	1.60845	0.30489	0.908243	1	444861	319	0.22523	8.3915e-07	COVID-19 Critically ill	CODING_TRANSCRIPT_INTRON_VARIANT	EUR
911	Blister	injuries & poisonings	rs147812915	KAT7	17	47858295	C	T	T	0.908911	0.0930942	0.75732	1.09085	0.304924	0.908305	1	437735	2185	0.23438	1.0943e-07	COVID-19 Critically ill	INTERGENIC_VARIANT	EUR
454.1	Varicose veins of lower extremity	circulatory system	rs4830964	.	23	15515319	C	G	G	0.990428	0.00937469	0.972396	1.00879	0.304928	0.908305	1	418557	15530	0.046578	2.9701e-06	COVID-19 Hospitalized	SEQUENCE_VARIANT	EUR
585.34	Chronic Kidney Disease, Stage IV	genitourinary	rs62200027	CASC20	20	6469515	G	A	A	0.982978	0.0167355	0.951258	1.01575	0.30494	0.908305	1	433643	8905	-0.053006	3.3456e-06	COVID-19 Hospitalized,COVID-19 Critically ill	NON_CODING_TRANSCRIPT_INTRON_VARIANT	EUR
070.4	Chronic hepatitis	infectious diseases	rs9497053	UTRN	6	145026256	G	A	A	1.04473	0.0426522	0.960943	1.13582	0.304943	0.908305	1	441439	1884	-0.064841	1.0064e-06	COVID-19 Hospitalized	CODING_TRANSCRIPT_INTRON_VARIANT	EUR
580.32	Nephritis and nephropathy with pathological lesion	genitourinary	rs8052423	SLC22A31	16	89269178	G	T	T	0.94753	0.0525388	0.854815	1.0503	0.304967	0.908327	1	442452	1610	0.13037	1.0019e-06	COVID-19 Critically ill	UPSTREAM_GENE_VARIANT	EUR
574.1	Cholelithiasis	digestive	rs147812915	KAT7	17	47858295	C	T	T	1.03367	0.0322815	0.970295	1.10118	0.304967	0.908327	1	418262	17048	0.23438	1.0943e-07	COVID-19 Critically ill	INTERGENIC_VARIANT	EUR
361.1	Retinal detachment with retinal defect	sense organs	rs55654108	PDCL3P4	3	101425703	A	G	G	0.977128	0.0225556	0.934872	1.02129	0.304989	0.908327	1	438878	4624	-0.05662	1.0636e-06	COVID-19 Hospitalized	INTERGENIC_VARIANT	EUR
359.2	Myopathy	neurological	rs60305836	CDH8	16	61709381	A	C	C	0.939477	0.0608632	0.833833	1.0585	0.304995	0.908327	1	442413	1327	0.086719	1.1846e-06	COVID-19 Hospitalized	CODING_TRANSCRIPT_INTRON_VARIANT	EUR
528.5	Diseases of lips	digestive	rs34488998	NKAIN3	8	63408372	G	A	A	0.872164	0.133347	0.671573	1.13267	0.30502	0.908327	1	442099	949	0.1355	3.4644e-06	COVID-19 Hospitalized	CODING_TRANSCRIPT_INTRON_VARIANT	EUR
292.4	Altered mental status	mental disorders	rs6869036	MGAT1	5	180223327	C	T	T	0.955026	0.0448628	0.874638	1.0428	0.305029	0.908327	1	417249	12719	0.25536	1.7578e-06	COVID-19 Critically ill	FIVE_PRIME_UTR_INTRON_VARIANT	EUR
345.1	Epilepsy	neurological	rs9501257	HLA-DPB1	6	33055355	A	G	G	0.973081	0.0266042	0.923641	1.02517	0.305031	0.908327	1	432236	8796	0.17269	4.1339e-08	COVID-19 Critically ill	THREE_PRIME_UTR_EXON_VARIANT	EUR
495	Asthma	respiratory	rs147812915	KAT7	17	47858295	C	T	T	0.97598	0.0237047	0.931672	1.02239	0.305038	0.908327	1	395312	34963	0.23438	1.0943e-07	COVID-19 Critically ill	INTERGENIC_VARIANT	EUR
070.9	Hepatitis NOS	infectious diseases	rs10086829	COL14A1	8	121149129	G	A	A	1.03694	0.0353687	0.967496	1.11138	0.305039	0.908327	1	438969	2536	-0.097352	3.8599e-06	COVID-19 Critically ill	FIVE_PRIME_UTR_INTRON_VARIANT	EUR
512	Other symptoms of respiratory system	respiratory	rs10774679	OAS3	12	113374748	C	T	T	1.00517	0.00502741	0.995314	1.01512	0.305042	0.908327	1	210618	162365	0.075824	4.6954e-12	COVID-19 Hospitalized	UPSTREAM_GENE_VARIANT	EUR
527	Diseases of the salivary glands	digestive	rs11702230	LOC101928126	21	35377591	C	T	T	0.974682	0.0250019	0.928071	1.02363	0.305043	0.908327	1	425491	8436	0.099731	3.223e-09	COVID-19 Hospitalized	INTERGENIC_VARIANT	EUR
031	Diseases due to other mycobacteria	infectious diseases	rs10129899	LINC00637	14	104330432	C	A	A	0.944598	0.0555707	0.84712	1.05329	0.305056	0.908327	1	444732	725	-0.057002	2.1916e-06	COVID-19 Hospitalized	INTERGENIC_VARIANT	EUR
244	Hypothyroidism	endocrine/metabolic	rs78313563	ESS2	22	19136365	G	A	A	1.03523	0.0337599	0.968949	1.10605	0.305066	0.908327	1	376809	59132	0.40873	6.5914e-07	COVID-19 Critically ill	UPSTREAM_GENE_VARIANT	EUR
619	Noninflammatory female genital disorders	genitourinary	rs10774679	OAS3	12	113374748	C	T	T	0.973274	0.0264127	0.924172	1.02499	0.305075	0.908327	1	437614	3746	0.075824	4.6954e-12	COVID-19 Hospitalized	UPSTREAM_GENE_VARIANT	EUR
204.2	Myeloid leukemia	neoplasms	rs1878527	ANKRD30BL	2	133056313	T	C	C	0.948407	0.0516491	0.857099	1.04944	0.305081	0.908327	1	444262	1257	-0.077457	2.0215e-06	COVID-19 Hospitalized	INTERGENIC_VARIANT	EUR
573.9	Abnormal serum enzyme levels	digestive	rs8080583	KANSL1	17	44162597	C	A	A	0.975394	0.0242927	0.930041	1.02296	0.30509	0.908327	1	428173	4983	-0.12662	2.0785e-08	COVID-19 Critically ill	CODING_TRANSCRIPT_INTRON_VARIANT	EUR
621	Endometrial hyperplasia	genitourinary	rs9501257	HLA-DPB1	6	33055355	A	G	G	0.862629	0.144085	0.650397	1.14412	0.305093	0.908327	1	445283	321	0.17269	4.1339e-08	COVID-19 Critically ill	THREE_PRIME_UTR_EXON_VARIANT	EUR
079	Viral infection	infectious diseases	rs67579710	THBS3	1	155173527	G	A	A	0.965495	0.0342395	0.902828	1.03251	0.305098	0.908327	1	422397	4534	-0.10348	1.0252e-09	COVID-19 Hospitalized	CODING_TRANSCRIPT_INTRON_VARIANT	EUR
270	Disorders of protein plasma/amino-acid transport and metabolism	endocrine/metabolic	rs72711165	TMEM65	8	125336564	T	C	C	0.919645	0.0816806	0.783598	1.07931	0.305103	0.908327	1	430404	7471	0.18279	6.0907e-07	COVID-19 Hospitalized	CODING_TRANSCRIPT_INTRON_VARIANT	EUR
250.42	Other abnormal glucose	endocrine/metabolic	rs9461128	TMEM14B	6	10753875	T	C	C	1.04478	0.0427186	0.960868	1.13603	0.305119	0.908335	1	382420	29645	0.13046	3.4269e-06	COVID-19 Hospitalized	CODING_TRANSCRIPT_INTRON_VARIANT	EUR
320	Meningitis	neurological	rs75505823	LRP1	12	57540956	G	T	T	0.880746	0.123831	0.690947	1.12268	0.305138	0.908335	1	444069	852	-0.20852	3.0745e-06	COVID-19 Critically ill	CODING_TRANSCRIPT_INTRON_VARIANT	EUR
529	Diseases and other conditions of the tongue	digestive	rs7671107	LOC101929161	4	25449225	G	A	A	0.954893	0.0450113	0.874261	1.04296	0.305159	0.908335	1	440158	1625	-0.064456	1.0803e-06	COVID-19 Hospitalized	INTERGENIC_VARIANT	EUR
726.2	Synoviopathy	musculoskeletal	rs9896243	NSF	17	44826056	C	G	G	0.971983	0.0277121	0.920598	1.02624	0.30516	0.908335	1	434081	4090	-0.13155	3.2234e-08	COVID-19 Critically ill	CODING_TRANSCRIPT_INTRON_VARIANT	EUR
681.2	Cellulitis and abscess of face/neck	dermatologic	rs111783124	LOC101928126	21	35362848	G	A	A	1.03836	0.0367104	0.966273	1.11582	0.305178	0.908335	1	436202	3324	0.13532	2.1558e-07	COVID-19 Critically ill	INTERGENIC_VARIANT	EUR
458	Hypotension	circulatory system	rs55654108	PDCL3P4	3	101425703	A	G	G	0.991269	0.00855225	0.974792	1.00802	0.305182	0.908335	1	375830	35156	-0.05662	1.0636e-06	COVID-19 Hospitalized	INTERGENIC_VARIANT	EUR
395	Heart valve disorders	circulatory system	rs60869999	MYO1C	17	1390948	A	T	T	0.989835	0.00996419	0.970692	1.00936	0.305193	0.908335	1	393587	32243	0.059541	2.9039e-06	COVID-19 Hospitalized	CODING_TRANSCRIPT_INTRON_VARIANT	EUR
446.5	Giant cell arteritis	circulatory system	rs10086829	COL14A1	8	121149129	G	A	A	0.939159	0.0612179	0.832972	1.05888	0.305194	0.908335	1	444617	805	-0.097352	3.8599e-06	COVID-19 Critically ill	FIVE_PRIME_UTR_INTRON_VARIANT	EUR
117.1	Histoplasmosis	infectious diseases	rs7960611	CLEC1A	12	10230416	G	A	A	1.07943	0.0745439	0.932702	1.24924	0.305199	0.908335	1	444205	1122	-0.1584	3.3086e-07	COVID-19 Critically ill	CODING_TRANSCRIPT_INTRON_VARIANT	EUR
724.9	Other unspecified back disorders	musculoskeletal	rs12567716	FOXD2	1	48197570	T	C	C	1.0354	0.0339299	0.968786	1.1066	0.305202	0.908335	1	435030	4621	-0.090753	1.4878e-06	COVID-19 Hospitalized	INTERGENIC_VARIANT	EUR
478	Throat pain	respiratory	rs60869999	MYO1C	17	1390948	A	T	T	1.0406	0.0388182	0.964369	1.12286	0.305219	0.908335	1	434612	1880	0.059541	2.9039e-06	COVID-19 Hospitalized	CODING_TRANSCRIPT_INTRON_VARIANT	EUR
724.8	Other symptoms referable to back	musculoskeletal	rs2284028	NCF4	22	37265172	A	C	C	0.874836	0.130424	0.677501	1.12965	0.305237	0.908335	1	431094	4295	0.31271	4.1737e-06	COVID-19 Critically ill	CODING_TRANSCRIPT_INTRON_VARIANT	EUR
362.26	Macular puckering of retina	sense organs	rs35508621	LZTFL1	3	45880481	T	C	C	1.02123	0.0204946	0.981026	1.06309	0.305249	0.908335	1	416154	18314	0.38931	6.0917e-89	COVID-19 Hospitalized	CODING_TRANSCRIPT_INTRON_VARIANT	EUR
327.1	Hypersomnia	neurological	rs35705950	MUC5B	11	1241221	G	T	T	0.95878	0.0410573	0.884649	1.03912	0.305252	0.908335	1	432882	3189	-0.11177	1.2224e-08	COVID-19 Hospitalized,COVID-19 Critically ill	UPSTREAM_GENE_VARIANT	EUR
871.4	Open wound of toe(s)	injuries & poisonings	rs111837807	CCHCR1	6	31121232	T	C	C	0.940308	0.060033	0.83593	1.05772	0.305254	0.908335	1	439349	1952	0.20363	2.152e-11	COVID-19 Critically ill,COVID-19 Hospitalized	CODING_TRANSCRIPT_INTRON_VARIANT	EUR
509.1	Respiratory failure	respiratory	rs7960611	CLEC1A	12	10230416	G	A	A	0.982917	0.0168065	0.951067	1.01583	0.305266	0.908335	1	411909	21655	-0.1584	3.3086e-07	COVID-19 Critically ill	CODING_TRANSCRIPT_INTRON_VARIANT	EUR
619.2	Disorders of uterus, NEC	genitourinary	rs13050728	IFNAR2	21	34615210	T	C	C	1.04147	0.039635	0.963629	1.1256	0.305269	0.908335	1	442657	1635	-0.10657	4.0686e-21	COVID-19 Hospitalized,COVID-19 Critically ill	CODING_TRANSCRIPT_INTRON_VARIANT	EUR
070.9	Hepatitis NOS	infectious diseases	rs9268576	HLA-DRA	6	32395641	T	C	C	1.06333	0.0598975	0.945546	1.19578	0.305288	0.908335	1	438969	2536	0.095134	9.9752e-07	COVID-19 Hospitalized	INTERGENIC_VARIANT	EUR
980	Encounter for long-term (current) use of antibiotics	infectious diseases	rs8080583	KANSL1	17	44162597	C	A	A	1.03533	0.0338647	0.968839	1.10638	0.305294	0.908335	1	440025	2493	-0.12662	2.0785e-08	COVID-19 Critically ill	CODING_TRANSCRIPT_INTRON_VARIANT	EUR
758	Chromosomal anomalies and genetic disorders	congenital anomalies	rs12259804	PLEKHS1	10	115573378	T	C	C	1.21293	0.188303	0.838593	1.75436	0.305295	0.908335	1	445287	316	-0.27547	4.8674e-08	COVID-19 Critically ill	INTERGENIC_VARIANT	EUR
327.31	Central/nonobstroctive sleep apnea	neurological	rs5023077	FBRSL1	12	133141973	T	C	C	0.97919	0.020515	0.940599	1.01936	0.305318	0.908335	1	434656	5137	-0.090901	1.5172e-06	COVID-19 Critically ill	CODING_TRANSCRIPT_INTRON_VARIANT	EUR
939	Atopic/contact dermatitis due to other or unspecified	dermatologic	rs75505823	LRP1	12	57540956	G	T	T	0.984609	0.0151312	0.955837	1.01425	0.305321	0.908335	1	327017	62067	-0.20852	3.0745e-06	COVID-19 Critically ill	CODING_TRANSCRIPT_INTRON_VARIANT	EUR
331	Other cerebral degenerations	neurological	rs9461128	TMEM14B	6	10753875	T	C	C	1.16196	0.146433	0.87206	1.54823	0.305323	0.908335	1	438358	2112	0.13046	3.4269e-06	COVID-19 Hospitalized	CODING_TRANSCRIPT_INTRON_VARIANT	EUR
721.8	Other allied disorders of spine	musculoskeletal	rs61667602	CRHR1	17	43785349	T	C	C	0.9477	0.0524047	0.855192	1.05021	0.305337	0.908335	1	439479	1087	-0.093554	9.1279e-12	COVID-19 Hospitalized	FIVE_PRIME_UTR_INTRON_VARIANT	EUR
382	Otalgia	sense organs	rs766826	ELF5	11	34528766	C	T	T	0.979782	0.019926	0.942255	1.0188	0.305345	0.908335	1	419496	6885	-0.082134	1.155e-11	COVID-19 Hospitalized	CODING_TRANSCRIPT_INTRON_VARIANT	EUR
459	Other disorders of circulatory system	circulatory system	rs5023077	FBRSL1	12	133141973	T	C	C	1.01262	0.0122351	0.988626	1.0372	0.305348	0.908335	1	405171	14890	-0.090901	1.5172e-06	COVID-19 Critically ill	CODING_TRANSCRIPT_INTRON_VARIANT	EUR
569.2	Gastrointestinal complications	digestive	rs35154152	THBS3	1	155172725	T	C	C	0.941887	0.0584087	0.840003	1.05613	0.305351	0.908335	1	440375	1578	-0.20528	2.3574e-11	COVID-19 Critically ill	SYNONYMOUS_VARIANT	EUR
608	Other disorders of male genital organs	genitourinary	rs60869999	MYO1C	17	1390948	A	T	T	0.983301	0.016429	0.952143	1.01548	0.305364	0.908335	1	419226	10914	0.059541	2.9039e-06	COVID-19 Hospitalized	CODING_TRANSCRIPT_INTRON_VARIANT	EUR
384.1	Myringitis	sense organs	rs10129899	LINC00637	14	104330432	C	A	A	0.901144	0.101552	0.738504	1.0996	0.305367	0.908335	1	445261	217	-0.057002	2.1916e-06	COVID-19 Hospitalized	INTERGENIC_VARIANT	EUR
170.1	Bone cancer	neoplasms	rs77534576	DLX4	17	47940666	C	T	T	0.769821	0.25522	0.466817	1.2695	0.305369	0.908335	1	444387	556	0.20794	1.7585e-10	COVID-19 Hospitalized	INTERGENIC_VARIANT	EUR
473.4	Voice disturbance	respiratory	rs10774679	OAS3	12	113374748	C	T	T	0.987039	0.0127286	0.962719	1.01197	0.305386	0.908335	1	421065	14397	0.075824	4.6954e-12	COVID-19 Hospitalized	UPSTREAM_GENE_VARIANT	EUR
351	Other peripheral nerve disorders	neurological	rs12809318	FBRSL1	12	133140840	T	C	C	1.00604	0.00587102	0.994526	1.01768	0.305391	0.908335	1	333092	77494	-0.062781	9.5289e-09	COVID-19 Hospitalized	CODING_TRANSCRIPT_INTRON_VARIANT	EUR
840.1	Muscle/tendon sprain	injuries & poisonings	rs7605877	FOXI3	2	88559025	T	C	C	0.926875	0.0740901	0.801596	1.07173	0.305398	0.908335	1	442625	987	-0.071053	3.3369e-06	COVID-19 Hospitalized	INTERGENIC_VARIANT	EUR
609.2	Abnormal spermatozoa	genitourinary	rs9268576	HLA-DRA	6	32395641	T	C	C	1.08006	0.0751493	0.932143	1.25146	0.305409	0.908335	1	442188	1582	0.095134	9.9752e-07	COVID-19 Hospitalized	INTERGENIC_VARIANT	EUR
374.6	Dermatochalasis	sense organs	rs72711165	TMEM65	8	125336564	T	C	C	1.05589	0.0530601	0.951596	1.17161	0.305412	0.908335	1	421405	16754	0.18279	6.0907e-07	COVID-19 Hospitalized	CODING_TRANSCRIPT_INTRON_VARIANT	EUR
180.3	Cervical intraepithelial neoplasia [CIN] [Cervical dysplasia]	neoplasms	rs62200027	CASC20	20	6469515	G	A	A	1.04323	0.0413009	0.962114	1.13119	0.305445	0.908335	1	443510	1480	-0.053006	3.3456e-06	COVID-19 Hospitalized,COVID-19 Critically ill	NON_CODING_TRANSCRIPT_INTRON_VARIANT	EUR
738.4	Acquired spondylolisthesis	musculoskeletal	rs2284028	NCF4	22	37265172	A	C	C	0.87848	0.126427	0.685673	1.1255	0.30546	0.908335	1	433955	4601	0.31271	4.1737e-06	COVID-19 Critically ill	CODING_TRANSCRIPT_INTRON_VARIANT	EUR
853	Complication of colostomy or enterostomy	injuries & poisonings	rs10774679	OAS3	12	113374748	C	T	T	0.942698	0.0575826	0.842089	1.05533	0.305469	0.908335	1	444594	670	0.075824	4.6954e-12	COVID-19 Hospitalized	UPSTREAM_GENE_VARIANT	EUR
716.9	Arthropathy NOS	musculoskeletal	rs9577395	ATP11A	13	113534984	C	G	G	0.989835	0.00997006	0.97068	1.00937	0.305472	0.908335	1	377301	34012	0.064829	8.6068e-07	COVID-19 Hospitalized,COVID-19 Critically ill	CODING_TRANSCRIPT_INTRON_VARIANT	EUR
300.4	Dysthymic disorder	mental disorders	rs75505823	LRP1	12	57540956	G	T	T	0.979239	0.0204723	0.940725	1.01933	0.30548	0.908335	1	396689	31211	-0.20852	3.0745e-06	COVID-19 Critically ill	CODING_TRANSCRIPT_INTRON_VARIANT	EUR
366.1	Nonsenile Cataract	sense organs	rs9896243	NSF	17	44826056	C	G	G	1.02743	0.0264094	0.975604	1.08201	0.305481	0.908335	1	434346	4348	-0.13155	3.2234e-08	COVID-19 Critically ill	CODING_TRANSCRIPT_INTRON_VARIANT	EUR
471	Nasal polyps	respiratory	rs10774671	OAS1	12	113357193	G	A	A	1.02505	0.0241479	0.977669	1.07474	0.305486	0.908335	1	438936	3821	0.12569	3.6032e-11	COVID-19 Critically ill	SPLICE_ACCEPTOR_VARIANT	EUR
913	Toxic effect of venom	injuries & poisonings	rs67959919	LZTFL1	3	45871908	G	A	A	1.09089	0.0848959	0.923672	1.28838	0.305494	0.908335	1	440769	953	0.59355	1.6043e-80	COVID-19 Critically ill	CODING_TRANSCRIPT_INTRON_VARIANT	EUR
723	Other disorders of cervical region	musculoskeletal	rs76073397	MIR548H2	16	11386452	T	C	C	0.94985	0.0502107	0.860826	1.04808	0.305499	0.908335	1	438024	2882	0.14454	9.6663e-07	COVID-19 Critically ill,COVID-19 Hospitalized	INTERGENIC_VARIANT	EUR
870.5	Open wound of lip and mouth	injuries & poisonings	rs11085727	TYK2	19	10466123	C	T	T	0.910905	0.0910679	0.762002	1.08891	0.305509	0.908335	1	443650	309	0.17253	2.3333e-18	COVID-19 Critically ill,COVID-19 Hospitalized	CODING_TRANSCRIPT_INTRON_VARIANT	EUR
519	Other diseases of respiratory system, not elsewhere classified	respiratory	rs147812915	KAT7	17	47858295	C	T	T	1.03489	0.0334654	0.969185	1.10504	0.305519	0.908335	1	405104	15850	0.23438	1.0943e-07	COVID-19 Critically ill	INTERGENIC_VARIANT	EUR
513.4	Hyperventilation	respiratory	rs732990	CIB4	2	26842146	C	G	G	0.908641	0.0935022	0.75649	1.09139	0.305537	0.908335	1	443955	239	0.056389	5.6358e-07	COVID-19 Hospitalized	CODING_TRANSCRIPT_INTRON_VARIANT	EUR
593.2	Microscopic hematuria	genitourinary	rs72711165	TMEM65	8	125336564	T	C	C	1.05294	0.0503475	0.953999	1.16214	0.305543	0.908335	1	413338	17777	0.18279	6.0907e-07	COVID-19 Hospitalized	CODING_TRANSCRIPT_INTRON_VARIANT	EUR
136	Other infectious and parasitic diseases	infectious diseases	rs10129899	LINC00637	14	104330432	C	A	A	0.974568	0.0251418	0.927709	1.0238	0.305548	0.908335	1	432080	3578	-0.057002	2.1916e-06	COVID-19 Hospitalized	INTERGENIC_VARIANT	EUR
286.12	Congenital deficiency of other clotting factors (including factor VII)	hematopoietic	rs8052423	SLC22A31	16	89269178	G	T	T	1.08945	0.0836167	0.924765	1.28346	0.30557	0.908335	1	444862	575	0.13037	1.0019e-06	COVID-19 Critically ill	UPSTREAM_GENE_VARIANT	EUR
622.2	Mucous polyp of cervix	genitourinary	rs34488998	NKAIN3	8	63408372	G	A	A	0.805201	0.211473	0.531983	1.21874	0.30558	0.908335	1	445060	400	0.1355	3.4644e-06	COVID-19 Hospitalized	CODING_TRANSCRIPT_INTRON_VARIANT	EUR
256.4	Polycystic ovaries	endocrine/metabolic	rs9577395	ATP11A	13	113534984	C	G	G	1.07554	0.0710891	0.935656	1.23634	0.305637	0.908335	1	445084	636	0.064829	8.6068e-07	COVID-19 Hospitalized,COVID-19 Critically ill	CODING_TRANSCRIPT_INTRON_VARIANT	EUR
212	Benign neoplasm of respiratory and intrathoracic organs	neoplasms	rs7089827	TFAM	10	60157611	C	T	T	0.924782	0.0763337	0.796277	1.07403	0.305639	0.908335	1	442475	1217	-0.14471	2.0338e-06	COVID-19 Critically ill	THREE_PRIME_UTR_EXON_VARIANT	EUR
383	Otosclerosis	sense organs	rs1453205	LOC101928196	2	19901073	C	T	T	1.06798	0.0642017	0.941704	1.21119	0.305645	0.908335	1	444831	523	0.096992	3.6368e-06	COVID-19 Critically ill	INTERGENIC_VARIANT	EUR
519.2	Respiratory complications	respiratory	rs7089827	TFAM	10	60157611	C	T	T	0.879823	0.124986	0.688664	1.12404	0.305651	0.908335	1	443070	474	-0.14471	2.0338e-06	COVID-19 Critically ill	THREE_PRIME_UTR_EXON_VARIANT	EUR
528.1	Stomatitis and mucositis	digestive	rs67579710	THBS3	1	155173527	G	A	A	0.942312	0.0580042	0.841049	1.05577	0.305652	0.908335	1	439045	1601	-0.10348	1.0252e-09	COVID-19 Hospitalized	CODING_TRANSCRIPT_INTRON_VARIANT	EUR
280	Iron deficiency anemias	hematopoietic	rs75505823	LRP1	12	57540956	G	T	T	0.979333	0.0203874	0.940971	1.01926	0.305669	0.908335	1	395606	31392	-0.20852	3.0745e-06	COVID-19 Critically ill	CODING_TRANSCRIPT_INTRON_VARIANT	EUR
433.31	Transient cerebral ischemia	circulatory system	rs62200027	CASC20	20	6469515	G	A	A	1.00995	0.00966224	0.991001	1.02925	0.305669	0.908335	1	401491	28079	-0.053006	3.3456e-06	COVID-19 Hospitalized,COVID-19 Critically ill	NON_CODING_TRANSCRIPT_INTRON_VARIANT	EUR
496.3	Bronchiectasis	respiratory	rs2924480	ELF5	11	34529831	T	C	C	0.960331	0.0395156	0.888762	1.03766	0.30568	0.908335	1	442363	1671	-0.11648	2.817e-07	COVID-19 Critically ill	CODING_TRANSCRIPT_INTRON_VARIANT	EUR
377.3	Optic neuritis/neuropathy	sense organs	rs147812915	KAT7	17	47858295	C	T	T	0.933221	0.0674722	0.817621	1.06516	0.30568	0.908335	1	437419	4113	0.23438	1.0943e-07	COVID-19 Critically ill	INTERGENIC_VARIANT	EUR
195	Cancer, suspected or other	neoplasms	rs72655853	SBSPON	8	73985608	A	G	G	0.970243	0.0294916	0.915751	1.02798	0.305689	0.908335	1	421470	11340	0.22523	8.3915e-07	COVID-19 Critically ill	CODING_TRANSCRIPT_INTRON_VARIANT	EUR
535.8	Other specified gastritis	digestive	rs35705950	MUC5B	11	1241221	G	T	T	1.04542	0.0433684	0.960234	1.13817	0.305691	0.908335	1	432439	2665	-0.11177	1.2224e-08	COVID-19 Hospitalized,COVID-19 Critically ill	UPSTREAM_GENE_VARIANT	EUR
173	Neoplasm of uncertain behavior of skin	neoplasms	rs60869999	MYO1C	17	1390948	A	T	T	0.991884	0.00795596	0.976537	1.00747	0.305691	0.908335	1	341373	53740	0.059541	2.9039e-06	COVID-19 Hospitalized	CODING_TRANSCRIPT_INTRON_VARIANT	EUR
286.8	Hypercoagulable state	hematopoietic	rs111837807	CCHCR1	6	31121232	T	C	C	0.94674	0.0534337	0.852605	1.05127	0.305707	0.908335	1	441891	2427	0.20363	2.152e-11	COVID-19 Critically ill,COVID-19 Hospitalized	CODING_TRANSCRIPT_INTRON_VARIANT	EUR
520.2	Disturbances in tooth eruption	digestive	rs9367106	LOC100505711	6	41483390	G	C	C	1.18875	0.168812	0.853883	1.65495	0.305722	0.908335	1	439382	966	0.20225	3.4038e-11	COVID-19 Hospitalized	INTERGENIC_VARIANT	EUR
366.1	Nonsenile Cataract	sense organs	rs10774671	OAS1	12	113357193	G	A	A	1.02351	0.0226886	0.978992	1.07005	0.305744	0.908335	1	434346	4348	0.12569	3.6032e-11	COVID-19 Critically ill	SPLICE_ACCEPTOR_VARIANT	EUR
539	Bariatric surgery	digestive	rs766826	ELF5	11	34528766	C	T	T	0.968106	0.0316487	0.909878	1.03006	0.305748	0.908335	1	441877	2720	-0.082134	1.155e-11	COVID-19 Hospitalized	CODING_TRANSCRIPT_INTRON_VARIANT	EUR
601.3	Orchitis and epididymitis	genitourinary	rs766826	ELF5	11	34528766	C	T	T	0.978012	0.0217085	0.937273	1.02052	0.305762	0.908335	1	432655	5778	-0.082134	1.155e-11	COVID-19 Hospitalized	CODING_TRANSCRIPT_INTRON_VARIANT	EUR
165	Cancer within the respiratory system	neoplasms	rs147812915	KAT7	17	47858295	C	T	T	1.03921	0.0375505	0.96547	1.11857	0.305762	0.908335	1	429516	12464	0.23438	1.0943e-07	COVID-19 Critically ill	INTERGENIC_VARIANT	EUR
627.1	Postmenopausal bleeding	genitourinary	rs622568	SEC61G	7	54647894	A	C	C	0.945668	0.0545469	0.849783	1.05237	0.305767	0.908335	1	443746	1361	0.11965	2.6006e-06	COVID-19 Critically ill	INTERGENIC_VARIANT	EUR
754.2	Spondylolisthesis, congenital	congenital anomalies	rs11234800	ME3	11	86479407	G	C	C	0.947802	0.0523457	0.855384	1.05021	0.305771	0.908335	1	442512	1541	-0.077173	3.0702e-06	COVID-19 Hospitalized	INTERGENIC_VARIANT	EUR
621	Endometrial hyperplasia	genitourinary	rs721917	SFTPD	10	81706324	A	G	G	0.920461	0.0809273	0.785453	1.07868	0.305773	0.908335	1	445283	321	0.055247	2.0819e-07	COVID-19 Hospitalized	SYNONYMOUS_VARIANT	EUR
189.11	Malignant neoplasm of kidney, except pelvis	neoplasms	rs5023077	FBRSL1	12	133141973	T	C	C	0.979677	0.0200492	0.941926	1.01894	0.305783	0.908335	1	439039	5406	-0.090901	1.5172e-06	COVID-19 Critically ill	CODING_TRANSCRIPT_INTRON_VARIANT	EUR
276.14	Hypopotassemia	endocrine/metabolic	rs10129899	LINC00637	14	104330432	C	A	A	1.0109	0.0105869	0.990141	1.0321	0.305788	0.908335	1	401228	21147	-0.057002	2.1916e-06	COVID-19 Hospitalized	INTERGENIC_VARIANT	EUR
624.9	stress incontinence, female	genitourinary	rs9497053	UTRN	6	145026256	G	A	A	1.03305	0.0317522	0.970721	1.09938	0.305791	0.908335	1	439185	3748	-0.064841	1.0064e-06	COVID-19 Hospitalized	CODING_TRANSCRIPT_INTRON_VARIANT	EUR
353.2	Nerve root lesions	neurological	rs78313563	ESS2	22	19136365	G	A	A	0.867252	0.139076	0.660334	1.13901	0.305793	0.908335	1	436599	3303	0.40873	6.5914e-07	COVID-19 Critically ill	UPSTREAM_GENE_VARIANT	EUR
426.2	Atrioventricular [AV] block	circulatory system	rs34488998	NKAIN3	8	63408372	G	A	A	0.965103	0.0346862	0.901672	1.033	0.305806	0.908335	1	421442	13597	0.1355	3.4644e-06	COVID-19 Hospitalized	CODING_TRANSCRIPT_INTRON_VARIANT	EUR
1011	NA	NA	rs61667602	CRHR1	17	43785349	T	C	C	1.01789	0.0173119	0.983928	1.05302	0.305811	0.908335	1	418612	9800	-0.093554	9.1279e-12	COVID-19 Hospitalized	FIVE_PRIME_UTR_INTRON_VARIANT	EUR
701.2	Scar conditions and fibrosis of skin	dermatologic	rs77534576	DLX4	17	47940666	C	T	T	1.07006	0.0661272	0.939987	1.21814	0.305813	0.908335	1	424502	6285	0.20794	1.7585e-10	COVID-19 Hospitalized	INTERGENIC_VARIANT	EUR
300.1	Anxiety disorder	mental disorders	rs4830964	.	23	15515319	C	G	G	0.99572	0.00418873	0.987579	1.00393	0.305843	0.908335	1	297154	112013	0.046578	2.9701e-06	COVID-19 Hospitalized	SEQUENCE_VARIANT	EUR
454	Varicose veins	circulatory system	rs8080583	KANSL1	17	44162597	C	A	A	1.01335	0.0129479	0.987954	1.03939	0.305846	0.908335	1	412624	17878	-0.12662	2.0785e-08	COVID-19 Critically ill	CODING_TRANSCRIPT_INTRON_VARIANT	EUR
758.1	Chromosomal anomalies	congenital anomalies	rs1453205	LOC101928196	2	19901073	C	T	T	1.10278	0.0955465	0.914451	1.3299	0.30585	0.908335	1	445472	237	0.096992	3.6368e-06	COVID-19 Critically ill	INTERGENIC_VARIANT	EUR
524.3	Anomalies of tooth position/malocclusion	digestive	rs76423999	SLC12A7	5	1098067	T	A	A	1.05812	0.0551719	0.949667	1.17895	0.305878	0.908335	1	436279	3156	0.18412	3.8813e-07	COVID-19 Critically ill	CODING_TRANSCRIPT_INTRON_VARIANT	EUR
377.3	Optic neuritis/neuropathy	sense organs	rs1878527	ANKRD30BL	2	133056313	T	C	C	1.0303	0.0291525	0.97308	1.09088	0.305893	0.908335	1	437419	4113	-0.077457	2.0215e-06	COVID-19 Hospitalized	INTERGENIC_VARIANT	EUR
732.1	Juvenile osteochondrosis	musculoskeletal	rs9497053	UTRN	6	145026256	G	A	A	1.1023	0.0951289	0.914798	1.32823	0.305907	0.908335	1	444787	368	-0.064841	1.0064e-06	COVID-19 Hospitalized	CODING_TRANSCRIPT_INTRON_VARIANT	EUR
379.5	Disorders of iris and ciliary body	sense organs	rs12660421	FOXP4-AS1	6	41488378	G	A	A	1.09128	0.085322	0.923234	1.28992	0.305915	0.908335	1	436362	4254	0.35506	1.1424e-09	COVID-19 Critically ill	DOWNSTREAM_GENE_VARIANT	EUR
198.5	Secondary malignancy of brain/spine	neoplasms	rs9367106	LOC100505711	6	41483390	G	C	C	0.855471	0.152471	0.634485	1.15342	0.305919	0.908335	1	443700	1601	0.20225	3.4038e-11	COVID-19 Hospitalized	INTERGENIC_VARIANT	EUR
345	Epilepsy, recurrent seizures, convulsions	neurological	rs5023077	FBRSL1	12	133141973	T	C	C	0.988506	0.0112917	0.966869	1.01063	0.305923	0.908335	1	418672	17519	-0.090901	1.5172e-06	COVID-19 Critically ill	CODING_TRANSCRIPT_INTRON_VARIANT	EUR
333.8	Other degenerative diseases of the basal ganglia	neurological	rs581342	LMNA	1	156095466	T	C	C	1.1583	0.143538	0.874261	1.53462	0.305934	0.908335	1	445082	324	0.090245	2.6355e-07	COVID-19 Hospitalized	CODING_TRANSCRIPT_INTRON_VARIANT	EUR
452.2	Deep vein thrombosis [DVT]	circulatory system	rs2924480	ELF5	11	34529831	T	C	C	0.985735	0.0140341	0.95899	1.01323	0.305934	0.908335	1	425877	13567	-0.11648	2.817e-07	COVID-19 Critically ill	CODING_TRANSCRIPT_INTRON_VARIANT	EUR
604	Disorders of penis	genitourinary	rs2277732	DPP9	19	4723670	C	A	A	1.01954	0.0189037	0.982458	1.05802	0.305943	0.908335	1	431999	7336	0.11697	6.1912e-22	COVID-19 Hospitalized,COVID-19 Critically ill	FIVE_PRIME_UTR_INTRON_VARIANT	EUR
364.51	Fuchs' dystrophy	sense organs	rs7960611	CLEC1A	12	10230416	G	A	A	1.04564	0.0435945	0.960008	1.13891	0.305951	0.908335	1	440179	3208	-0.1584	3.3086e-07	COVID-19 Critically ill	CODING_TRANSCRIPT_INTRON_VARIANT	EUR
755.1	Congenital deformities of feet	congenital anomalies	rs13179014	SPEF2	5	35693227	A	C	C	0.984471	0.015288	0.95541	1.01442	0.305953	0.908335	1	424299	10608	-0.061249	6.1057e-07	COVID-19 Hospitalized	CODING_TRANSCRIPT_INTRON_VARIANT	EUR
362.22	Macular degeneration, wet	sense organs	rs111837807	CCHCR1	6	31121232	T	C	C	1.03242	0.0311609	0.971248	1.09743	0.305953	0.908335	1	436055	6805	0.20363	2.152e-11	COVID-19 Critically ill,COVID-19 Hospitalized	CODING_TRANSCRIPT_INTRON_VARIANT	EUR
681.7	Cellulitis and abscess of trunk	dermatologic	rs9367106	LOC100505711	6	41483390	G	C	C	0.931678	0.0691258	0.813628	1.06686	0.305953	0.908335	1	428180	7211	0.20225	3.4038e-11	COVID-19 Hospitalized	INTERGENIC_VARIANT	EUR
379.9	Pain, swelling or discharge of eye	sense organs	rs3746539	PTPRT	20	40702071	G	A	A	1.02601	0.0250788	0.976794	1.0777	0.305956	0.908335	1	427334	3537	0.05405	1.7723e-06	COVID-19 Hospitalized	THREE_PRIME_UTR_EXON_VARIANT	EUR
401.1	Essential hypertension	circulatory system	rs9461128	TMEM14B	6	10753875	T	C	C	1.02887	0.0278019	0.974306	1.08649	0.305968	0.908335	1	112478	309216	0.13046	3.4269e-06	COVID-19 Hospitalized	CODING_TRANSCRIPT_INTRON_VARIANT	EUR
626.14	Irregular menstrual bleeding	genitourinary	rs9501257	HLA-DPB1	6	33055355	A	G	G	0.901687	0.101092	0.739616	1.09927	0.305975	0.908335	1	444148	639	0.17269	4.1339e-08	COVID-19 Critically ill	THREE_PRIME_UTR_EXON_VARIANT	EUR
793	NA	NA	rs9577395	ATP11A	13	113534984	C	G	G	0.959795	0.0400864	0.887272	1.03825	0.305987	0.908335	1	435256	1954	0.064829	8.6068e-07	COVID-19 Hospitalized,COVID-19 Critically ill	CODING_TRANSCRIPT_INTRON_VARIANT	EUR
573.3	Hepatomegaly	digestive	rs3746539	PTPRT	20	40702071	G	A	A	0.970127	0.0296272	0.915397	1.02813	0.305988	0.908335	1	436915	2553	0.05405	1.7723e-06	COVID-19 Hospitalized	THREE_PRIME_UTR_EXON_VARIANT	EUR
733.2	Cyst of bone	musculoskeletal	rs7960611	CLEC1A	12	10230416	G	A	A	1.11817	0.109109	0.902887	1.38478	0.305989	0.908335	1	443198	527	-0.1584	3.3086e-07	COVID-19 Critically ill	CODING_TRANSCRIPT_INTRON_VARIANT	EUR
287.1	Spontaneous ecchymoses	hematopoietic	rs3746539	PTPRT	20	40702071	G	A	A	0.917955	0.0836298	0.779176	1.08145	0.306003	0.908335	1	442871	320	0.05405	1.7723e-06	COVID-19 Hospitalized	THREE_PRIME_UTR_EXON_VARIANT	EUR
600	Hyperplasia of prostate	genitourinary	rs6869036	MGAT1	5	180223327	C	T	T	1.01852	0.0179246	0.983357	1.05494	0.30601	0.908335	1	281711	129784	0.25536	1.7578e-06	COVID-19 Critically ill	FIVE_PRIME_UTR_INTRON_VARIANT	EUR
818.1	Subdural hemorrhage (injury)	injuries & poisonings	rs7671107	LOC101929161	4	25449225	G	A	A	1.08417	0.0789531	0.928738	1.26562	0.306024	0.908335	1	444906	561	-0.064456	1.0803e-06	COVID-19 Hospitalized	INTERGENIC_VARIANT	EUR
1006	NA	NA	rs7560588	BCL11A	2	60727416	G	A	A	1.06028	0.0571885	0.947858	1.18605	0.306034	0.908335	1	442082	874	-0.12371	2.3396e-07	COVID-19 Critically ill	CODING_TRANSCRIPT_INTRON_VARIANT	EUR
389.4	Tinnitus	sense organs	rs76423999	SLC12A7	5	1098067	T	A	A	0.986606	0.0131742	0.961457	1.01241	0.306049	0.908335	1	313068	71941	0.18412	3.8813e-07	COVID-19 Critically ill	CODING_TRANSCRIPT_INTRON_VARIANT	EUR
574.2	Calculus of bile duct	digestive	rs1250993	LOC101929525	10	81399565	C	G	G	0.969876	0.0298841	0.9147	1.02838	0.306055	0.908335	1	439954	3092	0.12403	5.3767e-08	COVID-19 Critically ill	INTERGENIC_VARIANT	EUR
374.3	Ptosis of eyelid	sense organs	rs117169628	SLC22A31	16	89262657	G	A	A	0.979238	0.0204984	0.940676	1.01938	0.306062	0.908335	1	428131	10817	0.081201	5.77e-07	COVID-19 Hospitalized	SYNONYMOUS_VARIANT	EUR
627	Menopausal and postmenopausal disorders	genitourinary	rs1878527	ANKRD30BL	2	133056313	T	C	C	1.02651	0.0255685	0.97634	1.07927	0.306071	0.908335	1	431131	10579	-0.077457	2.0215e-06	COVID-19 Hospitalized	INTERGENIC_VARIANT	EUR
803.21	Colles' fracture	injuries & poisonings	rs72711165	TMEM65	8	125336564	T	C	C	0.720186	0.320711	0.384109	1.35031	0.306075	0.908335	1	444818	604	0.18279	6.0907e-07	COVID-19 Hospitalized	CODING_TRANSCRIPT_INTRON_VARIANT	EUR
585.2	Renal failure NOS	genitourinary	rs77534576	DLX4	17	47940666	C	T	T	0.928908	0.0720544	0.806566	1.06981	0.306082	0.908335	1	432744	5945	0.20794	1.7585e-10	COVID-19 Hospitalized	INTERGENIC_VARIANT	EUR
317	Alcohol-related disorders	mental disorders	rs2924480	ELF5	11	34529831	T	C	C	1.00675	0.00657235	0.993864	1.0198	0.306092	0.908335	1	346550	77165	-0.11648	2.817e-07	COVID-19 Critically ill	CODING_TRANSCRIPT_INTRON_VARIANT	EUR
736.1	Acquired deformities of forearm	musculoskeletal	rs11234800	ME3	11	86479407	G	C	C	0.89827	0.104827	0.731438	1.10315	0.306099	0.908335	1	444352	399	-0.077173	3.0702e-06	COVID-19 Hospitalized	INTERGENIC_VARIANT	EUR
634	Miscarriage; stillbirth	pregnancy complications	rs111837807	CCHCR1	6	31121232	T	C	C	1.12387	0.11411	0.898642	1.40556	0.306115	0.908335	1	444715	460	0.20363	2.152e-11	COVID-19 Critically ill,COVID-19 Hospitalized	CODING_TRANSCRIPT_INTRON_VARIANT	EUR
721	Spondylosis and allied disorders	musculoskeletal	rs7579014	BCL11A	2	60707894	G	A	A	0.993026	0.00683806	0.979806	1.00642	0.306116	0.908335	1	347024	60038	-0.05629	1.2614e-06	COVID-19 Hospitalized	CODING_TRANSCRIPT_INTRON_VARIANT	EUR
189.12	Malignant neoplasm of renal pelvis	neoplasms	rs147812915	KAT7	17	47858295	C	T	T	0.869877	0.136218	0.666053	1.13607	0.306123	0.908335	1	443860	1062	0.23438	1.0943e-07	COVID-19 Critically ill	INTERGENIC_VARIANT	EUR
475.9	Postnasal drip	respiratory	rs915823	TMPRSS2	21	42851454	A	C	C	0.948242	0.0519311	0.856476	1.04984	0.306127	0.908335	1	439426	1329	-0.066039	1.6687e-06	COVID-19 Hospitalized	CODING_TRANSCRIPT_INTRON_VARIANT	EUR
740	Osteoarthrosis	musculoskeletal	rs1878527	ANKRD30BL	2	133056313	T	C	C	1.00622	0.00606064	0.99434	1.01825	0.306129	0.908335	1	221007	177068	-0.077457	2.0215e-06	COVID-19 Hospitalized	INTERGENIC_VARIANT	EUR
428.1	Congestive heart failure (CHF) NOS	circulatory system	rs12567716	FOXD2	1	48197570	T	C	C	0.987154	0.0126338	0.963011	1.0119	0.306139	0.908335	1	388835	38759	-0.090753	1.4878e-06	COVID-19 Hospitalized	INTERGENIC_VARIANT	EUR
803	Fracture of upper limb	injuries & poisonings	rs1453205	LOC101928196	2	19901073	C	T	T	1.01313	0.0127433	0.988135	1.03875	0.306141	0.908335	1	427278	13572	0.096992	3.6368e-06	COVID-19 Critically ill	INTERGENIC_VARIANT	EUR
512.9	Other dyspnea	respiratory	rs9501257	HLA-DPB1	6	33055355	A	G	G	1.0108	0.0105007	0.990213	1.03182	0.306168	0.908335	1	319830	65854	0.17269	4.1339e-08	COVID-19 Critically ill	THREE_PRIME_UTR_EXON_VARIANT	EUR
535.1	Acute gastritis	digestive	rs9367106	LOC100505711	6	41483390	G	C	C	1.15157	0.137914	0.878814	1.50898	0.306176	0.908335	1	436836	1516	0.20225	3.4038e-11	COVID-19 Hospitalized	INTERGENIC_VARIANT	EUR
366.1	Nonsenile Cataract	sense organs	rs915823	TMPRSS2	21	42851454	A	C	C	1.02894	0.0278838	0.974217	1.08674	0.306219	0.908335	1	434346	4348	-0.066039	1.6687e-06	COVID-19 Hospitalized	CODING_TRANSCRIPT_INTRON_VARIANT	EUR
271	Disorders of carbohydrate transport and metabolism	endocrine/metabolic	rs2284028	NCF4	22	37265172	A	C	C	1.08999	0.0842163	0.924138	1.2856	0.306229	0.908335	1	425522	9128	0.31271	4.1737e-06	COVID-19 Critically ill	CODING_TRANSCRIPT_INTRON_VARIANT	EUR
251	Other disorders of pancreatic internal secretion	endocrine/metabolic	rs147812915	KAT7	17	47858295	C	T	T	1.26164	0.227155	0.808318	1.96921	0.306232	0.908335	1	445055	278	0.23438	1.0943e-07	COVID-19 Critically ill	INTERGENIC_VARIANT	EUR
187.2	Malignant neoplasm of testis	neoplasms	rs60305836	CDH8	16	61709381	A	C	C	1.06711	0.0634874	0.942257	1.20851	0.306243	0.908335	1	444273	1119	0.086719	1.1846e-06	COVID-19 Hospitalized	CODING_TRANSCRIPT_INTRON_VARIANT	EUR
172.21	Basal cell carcinoma	neoplasms	rs2284028	NCF4	22	37265172	A	C	C	0.948142	0.0520469	0.856192	1.04997	0.306243	0.908335	1	402688	28923	0.31271	4.1737e-06	COVID-19 Critically ill	CODING_TRANSCRIPT_INTRON_VARIANT	EUR
1015	NA	NA	rs1878527	ANKRD30BL	2	133056313	T	C	C	1.01234	0.0119871	0.988832	1.0364	0.306277	0.908335	1	384164	25738	-0.077457	2.0215e-06	COVID-19 Hospitalized	INTERGENIC_VARIANT	EUR
327.4	Insomnia	neurological	rs7560588	BCL11A	2	60727416	G	A	A	1.00729	0.00709924	0.99337	1.0214	0.306302	0.908335	1	332771	71748	-0.12371	2.3396e-07	COVID-19 Critically ill	CODING_TRANSCRIPT_INTRON_VARIANT	EUR
381.2	Eustachian tube disorders	sense organs	rs495828	ABO	9	136154867	G	T	T	1.02209	0.0213541	0.980191	1.06577	0.306311	0.908335	1	428769	6468	-0.13432	6.5649e-10	COVID-19 Critically ill	UPSTREAM_GENE_VARIANT	EUR
564.9	Personal history of diseases of digestive system	digestive	rs732990	CIB4	2	26842146	C	G	G	0.965895	0.033921	0.903766	1.03229	0.306319	0.908335	1	436422	1835	0.056389	5.6358e-07	COVID-19 Hospitalized	CODING_TRANSCRIPT_INTRON_VARIANT	EUR
446.4	Wegener's granulomatosis	circulatory system	rs1250993	LOC101929525	10	81399565	C	G	G	1.11882	0.109755	0.902271	1.38734	0.306325	0.908335	1	445677	219	0.12403	5.3767e-08	COVID-19 Critically ill	INTERGENIC_VARIANT	EUR
418	Nonspecific chest pain	circulatory system	rs10086829	COL14A1	8	121149129	G	A	A	1.00632	0.00615985	0.994245	1.01854	0.306328	0.908335	1	266566	122414	-0.097352	3.8599e-06	COVID-19 Critically ill	FIVE_PRIME_UTR_INTRON_VARIANT	EUR
575.1	Cholangitis	digestive	rs9367106	LOC100505711	6	41483390	G	C	C	0.829116	0.18319	0.579007	1.18726	0.30633	0.908335	1	443935	1137	0.20225	3.4038e-11	COVID-19 Hospitalized	INTERGENIC_VARIANT	EUR
698	Pruritus and related conditions	dermatologic	rs1250993	LOC101929525	10	81399565	C	G	G	0.983521	0.0162441	0.952701	1.01534	0.306338	0.908335	1	414190	10641	0.12403	5.3767e-08	COVID-19 Critically ill	INTERGENIC_VARIANT	EUR
526.9	Jaw disease NOS	digestive	rs4830964	.	23	15515319	C	G	G	1.0477	0.0455564	0.95821	1.14556	0.30634	0.908335	1	443030	621	0.046578	2.9701e-06	COVID-19 Hospitalized	SEQUENCE_VARIANT	EUR
227	Benign neoplasm of other endocrine glands and related structures	neoplasms	rs34488998	NKAIN3	8	63408372	G	A	A	1.05733	0.054501	0.950211	1.17653	0.306356	0.908335	1	438035	4873	0.1355	3.4644e-06	COVID-19 Hospitalized	CODING_TRANSCRIPT_INTRON_VARIANT	EUR
715.3	Spinal enthesopathy	musculoskeletal	rs13179014	SPEF2	5	35693227	A	C	C	1.092	0.0860385	0.92254	1.29258	0.306359	0.908335	1	445110	315	-0.061249	6.1057e-07	COVID-19 Hospitalized	CODING_TRANSCRIPT_INTRON_VARIANT	EUR
204.3	Monocytic leukemia	neoplasms	rs12567716	FOXD2	1	48197570	T	C	C	0.837255	0.173656	0.595718	1.17672	0.306372	0.908335	1	445608	206	-0.090753	1.4878e-06	COVID-19 Hospitalized	INTERGENIC_VARIANT	EUR
870.2	Open wound of ear	injuries & poisonings	rs12660421	FOXP4-AS1	6	41488378	G	A	A	1.31048	0.264352	0.780574	2.20013	0.306373	0.908335	1	444446	368	0.35506	1.1424e-09	COVID-19 Critically ill	DOWNSTREAM_GENE_VARIANT	EUR
110.11	Dermatophytosis of nail	infectious diseases	rs35508621	LZTFL1	3	45880481	T	C	C	0.988262	0.0115442	0.966153	1.01088	0.306409	0.908335	1	344222	69498	0.38931	6.0917e-89	COVID-19 Hospitalized	CODING_TRANSCRIPT_INTRON_VARIANT	EUR
270.35	Macroglobulinemia	endocrine/metabolic	rs8080583	KANSL1	17	44162597	C	A	A	0.900788	0.102159	0.737335	1.10047	0.306413	0.908335	1	445624	291	-0.12662	2.0785e-08	COVID-19 Critically ill	CODING_TRANSCRIPT_INTRON_VARIANT	EUR
840.3	Joint/ligament sprain	injuries & poisonings	rs62200027	CASC20	20	6469515	G	A	A	1.0168	0.0162899	0.984849	1.04979	0.306414	0.908335	1	418699	9386	-0.053006	3.3456e-06	COVID-19 Hospitalized,COVID-19 Critically ill	NON_CODING_TRANSCRIPT_INTRON_VARIANT	EUR
521	Diseases of hard tissues of teeth	digestive	rs2277732	DPP9	19	4723670	C	A	A	1.00653	0.00636332	0.994054	1.01916	0.306443	0.908335	1	341042	80957	0.11697	6.1912e-22	COVID-19 Hospitalized,COVID-19 Critically ill	FIVE_PRIME_UTR_INTRON_VARIANT	EUR
785	Abdominal pain	symptoms	rs8052423	SLC22A31	16	89269178	G	T	T	0.991733	0.00811754	0.976079	1.00764	0.30645	0.908335	1	302682	85581	0.13037	1.0019e-06	COVID-19 Critically ill	UPSTREAM_GENE_VARIANT	EUR
364.41	Keratoconus	sense organs	rs117169628	SLC22A31	16	89262657	G	A	A	0.910936	0.0912123	0.761812	1.08925	0.306451	0.908335	1	445160	563	0.081201	5.77e-07	COVID-19 Hospitalized	SYNONYMOUS_VARIANT	EUR
327.31	Central/nonobstroctive sleep apnea	neurological	rs67579710	THBS3	1	155173527	G	A	A	1.03265	0.031413	0.970987	1.09822	0.306453	0.908335	1	434656	5137	-0.10348	1.0252e-09	COVID-19 Hospitalized	CODING_TRANSCRIPT_INTRON_VARIANT	EUR
402	NA	NA	rs581342	LMNA	1	156095466	T	C	C	1.01854	0.0179615	0.983306	1.05503	0.306467	0.908335	1	384202	25072	0.090245	2.6355e-07	COVID-19 Hospitalized	CODING_TRANSCRIPT_INTRON_VARIANT	EUR
539	Bariatric surgery	digestive	rs12660421	FOXP4-AS1	6	41488378	G	A	A	0.889315	0.114705	0.710262	1.11351	0.306473	0.908335	1	441877	2720	0.35506	1.1424e-09	COVID-19 Critically ill	DOWNSTREAM_GENE_VARIANT	EUR
270.35	Macroglobulinemia	endocrine/metabolic	rs10086829	COL14A1	8	121149129	G	A	A	0.902174	0.100669	0.740629	1.09895	0.306478	0.908335	1	445624	291	-0.097352	3.8599e-06	COVID-19 Critically ill	FIVE_PRIME_UTR_INTRON_VARIANT	EUR
427.5	Arrhythmia (cardiac) NOS	circulatory system	rs117169628	SLC22A31	16	89262657	G	A	A	0.987125	0.0126724	0.962909	1.01195	0.306487	0.908335	1	380626	29773	0.081201	5.77e-07	COVID-19 Hospitalized	SYNONYMOUS_VARIANT	EUR
281.12	Other vitamin B12 deficiency anemia	hematopoietic	rs3746539	PTPRT	20	40702071	G	A	A	0.98495	0.0148288	0.956736	1.014	0.306492	0.908335	1	427345	10365	0.05405	1.7723e-06	COVID-19 Hospitalized	THREE_PRIME_UTR_EXON_VARIANT	EUR
368.3	Anisometropia	sense organs	rs35508621	LZTFL1	3	45880481	T	C	C	0.95174	0.048371	0.865655	1.04639	0.3065	0.908335	1	434702	3305	0.38931	6.0917e-89	COVID-19 Hospitalized	CODING_TRANSCRIPT_INTRON_VARIANT	EUR
427.11	Paroxysmal supraventricular tachycardia	circulatory system	rs11085727	TYK2	19	10466123	C	T	T	1.02048	0.0198205	0.981592	1.0609	0.306501	0.908335	1	432801	6302	0.17253	2.3333e-18	COVID-19 Critically ill,COVID-19 Hospitalized	CODING_TRANSCRIPT_INTRON_VARIANT	EUR
618.2	Uterine/Uterovaginal prolapse	genitourinary	rs581342	LMNA	1	156095466	T	C	C	1.15312	0.139322	0.877571	1.51518	0.306506	0.908335	1	445275	365	0.090245	2.6355e-07	COVID-19 Hospitalized	CODING_TRANSCRIPT_INTRON_VARIANT	EUR
368.1	Amblyopia	sense organs	rs76073397	MIR548H2	16	11386452	T	C	C	0.965316	0.0345205	0.902165	1.03289	0.306516	0.908335	1	436041	6052	0.14454	9.6663e-07	COVID-19 Critically ill,COVID-19 Hospitalized	INTERGENIC_VARIANT	EUR
794	Abnormal results of other function studies (bladder, pancreas, placenta, spleen, etc)	symptoms	rs11234800	ME3	11	86479407	G	C	C	1.06572	0.062244	0.943321	1.20399	0.306524	0.908335	1	437441	1006	-0.077173	3.0702e-06	COVID-19 Hospitalized	INTERGENIC_VARIANT	EUR
277.7	Dysmetabolic syndrome X	endocrine/metabolic	rs467843	TRAPPC13	5	64945715	A	G	G	0.973785	0.0259793	0.925443	1.02465	0.306535	0.908335	1	438730	3666	-0.089724	1.7259e-06	COVID-19 Critically ill	CODING_TRANSCRIPT_INTRON_VARIANT	EUR
573.7	Abnormal results of function study of liver	digestive	rs72655853	SBSPON	8	73985608	A	G	G	0.980598	0.0191613	0.944455	1.01813	0.306549	0.908335	1	396148	28008	0.22523	8.3915e-07	COVID-19 Critically ill	CODING_TRANSCRIPT_INTRON_VARIANT	EUR
875	Non-healing surgical wound	injuries & poisonings	rs11085727	TYK2	19	10466123	C	T	T	0.972318	0.0274555	0.921379	1.02607	0.306556	0.908335	1	438718	3316	0.17253	2.3333e-18	COVID-19 Critically ill,COVID-19 Hospitalized	CODING_TRANSCRIPT_INTRON_VARIANT	EUR
255.1	Adrenal hyperfunction	endocrine/metabolic	rs1250993	LOC101929525	10	81399565	C	G	G	0.944224	0.0561309	0.845856	1.05403	0.306558	0.908335	1	444416	879	0.12403	5.3767e-08	COVID-19 Critically ill	INTERGENIC_VARIANT	EUR
592.11	Acute cystitis	genitourinary	rs76423999	SLC12A7	5	1098067	T	A	A	0.912836	0.0891974	0.766422	1.08722	0.306573	0.908335	1	439360	1366	0.18412	3.8813e-07	COVID-19 Critically ill	CODING_TRANSCRIPT_INTRON_VARIANT	EUR
222	Benign neoplasm of male genital organs	neoplasms	rs9577395	ATP11A	13	113534984	C	G	G	0.971625	0.0281537	0.919463	1.02675	0.306575	0.908335	1	434871	3973	0.064829	8.6068e-07	COVID-19 Hospitalized,COVID-19 Critically ill	CODING_TRANSCRIPT_INTRON_VARIANT	EUR
261.41	Rickets or osteomalacia	endocrine/metabolic	rs10774671	OAS1	12	113357193	G	A	A	1.07216	0.0681432	0.938111	1.22535	0.306578	0.908335	1	444881	482	0.12569	3.6032e-11	COVID-19 Critically ill	SPLICE_ACCEPTOR_VARIANT	EUR
750.22	Congenital anomaly of gallbladder, bile ducts, liver, pancreas	congenital anomalies	rs7089827	TFAM	10	60157611	C	T	T	1.11254	0.104304	0.90684	1.36489	0.30658	0.908335	1	444029	557	-0.14471	2.0338e-06	COVID-19 Critically ill	THREE_PRIME_UTR_EXON_VARIANT	EUR
274.11	Gouty arthropathy	endocrine/metabolic	rs8080583	KANSL1	17	44162597	C	A	A	1.02065	0.0199907	0.981432	1.06143	0.306584	0.908335	1	431080	7237	-0.12662	2.0785e-08	COVID-19 Critically ill	CODING_TRANSCRIPT_INTRON_VARIANT	EUR
527.7	Disturbance of salivary secretion	digestive	rs76073397	MIR548H2	16	11386452	T	C	C	1.03536	0.0339845	0.96864	1.10667	0.30659	0.908335	1	430909	5881	0.14454	9.6663e-07	COVID-19 Critically ill,COVID-19 Hospitalized	INTERGENIC_VARIANT	EUR
537	Other disorders of stomach and duodenum	digestive	rs2277732	DPP9	19	4723670	C	A	A	0.979633	0.0201263	0.941742	1.01905	0.306591	0.908335	1	425976	6556	0.11697	6.1912e-22	COVID-19 Hospitalized,COVID-19 Critically ill	FIVE_PRIME_UTR_INTRON_VARIANT	EUR
496.2	Chronic bronchitis	respiratory	rs505922	ABO	9	136149229	T	C	C	0.990065	0.00976618	0.971294	1.0092	0.306609	0.908335	1	400579	25603	-0.099884	2.0889e-20	COVID-19 Hospitalized	CODING_TRANSCRIPT_INTRON_VARIANT	EUR
619.3	Noninflammatory disorders of cervix	genitourinary	rs35705950	MUC5B	11	1241221	G	T	T	0.846289	0.163244	0.614562	1.16539	0.306611	0.908335	1	444921	222	-0.11177	1.2224e-08	COVID-19 Hospitalized,COVID-19 Critically ill	UPSTREAM_GENE_VARIANT	EUR
300.13	Phobia	mental disorders	rs72711165	TMEM65	8	125336564	T	C	C	0.814437	0.200771	0.549491	1.20713	0.306617	0.908335	1	442126	1365	0.18279	6.0907e-07	COVID-19 Hospitalized	CODING_TRANSCRIPT_INTRON_VARIANT	EUR
947	Urticaria	dermatologic	rs35154152	THBS3	1	155172725	T	C	C	1.03262	0.0314003	0.970987	1.09817	0.306624	0.908335	1	431292	5119	-0.20528	2.3574e-11	COVID-19 Critically ill	SYNONYMOUS_VARIANT	EUR
286.9	Abnormal coagulation profile	hematopoietic	rs11702230	LOC101928126	21	35377591	C	T	T	1.03904	0.0374587	0.965486	1.11819	0.306634	0.908335	1	435541	3558	0.099731	3.223e-09	COVID-19 Hospitalized	INTERGENIC_VARIANT	EUR
315	Develomental delays and disorders	mental disorders	rs10774671	OAS1	12	113357193	G	A	A	1.03477	0.0334299	0.96914	1.10484	0.306635	0.908335	1	439078	2000	0.12569	3.6032e-11	COVID-19 Critically ill	SPLICE_ACCEPTOR_VARIANT	EUR
454.1	Varicose veins of lower extremity	circulatory system	rs13050728	IFNAR2	21	34615210	T	C	C	0.987207	0.0125945	0.963136	1.01188	0.306637	0.908335	1	418557	15530	-0.10657	4.0686e-21	COVID-19 Hospitalized,COVID-19 Critically ill	CODING_TRANSCRIPT_INTRON_VARIANT	EUR
752.1	Neural tube defects	congenital anomalies	rs2277732	DPP9	19	4723670	C	A	A	0.894837	0.108691	0.723147	1.10729	0.306643	0.908335	1	445399	230	0.11697	6.1912e-22	COVID-19 Hospitalized,COVID-19 Critically ill	FIVE_PRIME_UTR_INTRON_VARIANT	EUR
280	Iron deficiency anemias	hematopoietic	rs62200027	CASC20	20	6469515	G	A	A	0.990667	0.0091723	0.973017	1.00864	0.306648	0.908335	1	395606	31392	-0.053006	3.3456e-06	COVID-19 Hospitalized,COVID-19 Critically ill	NON_CODING_TRANSCRIPT_INTRON_VARIANT	EUR
149.2	Cancer of nasopharynx	neoplasms	rs10129899	LINC00637	14	104330432	C	A	A	1.11415	0.105739	0.905606	1.37072	0.306655	0.908335	1	445534	203	-0.057002	2.1916e-06	COVID-19 Hospitalized	INTERGENIC_VARIANT	EUR
500.2	Pneumoconiosis	respiratory	rs11085727	TYK2	19	10466123	C	T	T	1.03657	0.0351332	0.96759	1.11046	0.306684	0.908335	1	442484	1976	0.17253	2.3333e-18	COVID-19 Critically ill,COVID-19 Hospitalized	CODING_TRANSCRIPT_INTRON_VARIANT	EUR
580.2	Nephrotic syndrome without mention of glomerulonephritis	genitourinary	rs8052423	SLC22A31	16	89269178	G	T	T	0.933631	0.0671842	0.818442	1.06503	0.306695	0.908335	1	443801	996	0.13037	1.0019e-06	COVID-19 Critically ill	UPSTREAM_GENE_VARIANT	EUR
535	Gastritis and duodenitis	digestive	rs72711165	TMEM65	8	125336564	T	C	C	0.952468	0.0476427	0.867555	1.04569	0.306707	0.908335	1	393193	22473	0.18279	6.0907e-07	COVID-19 Hospitalized	CODING_TRANSCRIPT_INTRON_VARIANT	EUR
579	Other symptoms involving abdomen and pelvis	digestive	rs111837807	CCHCR1	6	31121232	T	C	C	0.966621	0.0332132	0.905702	1.03164	0.306717	0.908335	1	427022	6212	0.20363	2.152e-11	COVID-19 Critically ill,COVID-19 Hospitalized	CODING_TRANSCRIPT_INTRON_VARIANT	EUR
378.5	Paralytic strabismus	sense organs	rs7579014	BCL11A	2	60707894	G	A	A	1.03432	0.0330103	0.969515	1.10345	0.306738	0.908335	1	442303	2205	-0.05629	1.2614e-06	COVID-19 Hospitalized	CODING_TRANSCRIPT_INTRON_VARIANT	EUR
286.7	Other and unspecified coagulation defects	hematopoietic	rs7960611	CLEC1A	12	10230416	G	A	A	0.965298	0.0345556	0.902085	1.03294	0.30674	0.908335	1	436086	4831	-0.1584	3.3086e-07	COVID-19 Critically ill	CODING_TRANSCRIPT_INTRON_VARIANT	EUR
170.2	Cancer of connective tissue	neoplasms	rs11702230	LOC101928126	21	35377591	C	T	T	1.06599	0.0625253	0.943045	1.20497	0.306741	0.908335	1	443348	1241	0.099731	3.223e-09	COVID-19 Hospitalized	INTERGENIC_VARIANT	EUR
198.1	Secondary malignancy of lymph nodes	neoplasms	rs3746539	PTPRT	20	40702071	G	A	A	0.981344	0.0184255	0.946536	1.01743	0.306743	0.908335	1	436039	6663	0.05405	1.7723e-06	COVID-19 Hospitalized	THREE_PRIME_UTR_EXON_VARIANT	EUR
038	Septicemia	infectious diseases	rs35508621	LZTFL1	3	45880481	T	C	C	0.979594	0.0201718	0.94162	1.0191	0.306747	0.908335	1	412591	19748	0.38931	6.0917e-89	COVID-19 Hospitalized	CODING_TRANSCRIPT_INTRON_VARIANT	EUR
378	Strabismus and other disorders of binocular eye movements	sense organs	rs60869999	MYO1C	17	1390948	A	T	T	0.985626	0.0141655	0.958638	1.01337	0.306753	0.908335	1	420655	14796	0.059541	2.9039e-06	COVID-19 Hospitalized	CODING_TRANSCRIPT_INTRON_VARIANT	EUR
381.3	Mastoiditis & related conditions	sense organs	rs117169628	SLC22A31	16	89262657	G	A	A	1.06088	0.0578211	0.947211	1.18818	0.306774	0.908335	1	443129	1255	0.081201	5.77e-07	COVID-19 Hospitalized	SYNONYMOUS_VARIANT	EUR
080	Postoperative infection	infectious diseases	rs7560588	BCL11A	2	60727416	G	A	A	0.977449	0.0223189	0.935613	1.02116	0.306792	0.908335	1	431942	5994	-0.12371	2.3396e-07	COVID-19 Critically ill	CODING_TRANSCRIPT_INTRON_VARIANT	EUR
290.13	Senile dementia	mental disorders	rs721917	SFTPD	10	81706324	A	G	G	1.05704	0.0542795	0.95036	1.17569	0.3068	0.908335	1	444539	696	0.055247	2.0819e-07	COVID-19 Hospitalized	SYNONYMOUS_VARIANT	EUR
729.1	Rheumatism, unspecified and fibrositis	musculoskeletal	rs147812915	KAT7	17	47858295	C	T	T	1.10592	0.0985136	0.911735	1.34146	0.3068	0.908335	1	443415	1694	0.23438	1.0943e-07	COVID-19 Critically ill	INTERGENIC_VARIANT	EUR
346.2	Nonspecific abnormal results of function study of brain and central nervous system	neurological	rs147812915	KAT7	17	47858295	C	T	T	0.797483	0.221446	0.516685	1.23088	0.30683	0.908335	1	443204	433	0.23438	1.0943e-07	COVID-19 Critically ill	INTERGENIC_VARIANT	EUR
627.4	Premenopausal menorrhagia	genitourinary	rs76423999	SLC12A7	5	1098067	T	A	A	0.847589	0.161822	0.617223	1.16394	0.30685	0.908335	1	444653	423	0.18412	3.8813e-07	COVID-19 Critically ill	CODING_TRANSCRIPT_INTRON_VARIANT	EUR
411.3	Angina pectoris	circulatory system	rs13050728	IFNAR2	21	34615210	T	C	C	1.00899	0.00875457	0.99182	1.02645	0.306876	0.908335	1	385306	34559	-0.10657	4.0686e-21	COVID-19 Hospitalized,COVID-19 Critically ill	CODING_TRANSCRIPT_INTRON_VARIANT	EUR
527	Diseases of the salivary glands	digestive	rs111783124	LOC101928126	21	35362848	G	A	A	0.976131	0.0236428	0.93193	1.02243	0.306878	0.908335	1	425491	8436	0.13532	2.1558e-07	COVID-19 Critically ill	INTERGENIC_VARIANT	EUR
283.1	Autoimmune hemolytic anemias	hematopoietic	rs117169628	SLC22A31	16	89262657	G	A	A	1.13628	0.125036	0.889314	1.45183	0.306879	0.908335	1	445559	256	0.081201	5.77e-07	COVID-19 Hospitalized	SYNONYMOUS_VARIANT	EUR
189.12	Malignant neoplasm of renal pelvis	neoplasms	rs12567716	FOXD2	1	48197570	T	C	C	1.07386	0.0697396	0.936667	1.23115	0.30688	0.908335	1	443860	1062	-0.090753	1.4878e-06	COVID-19 Hospitalized	INTERGENIC_VARIANT	EUR
270.35	Macroglobulinemia	endocrine/metabolic	rs7089827	TFAM	10	60157611	C	T	T	0.848596	0.16068	0.619341	1.16271	0.306908	0.908335	1	445624	291	-0.14471	2.0338e-06	COVID-19 Critically ill	THREE_PRIME_UTR_EXON_VARIANT	EUR
535.8	Other specified gastritis	digestive	rs2284028	NCF4	22	37265172	A	C	C	0.841669	0.168704	0.6047	1.1715	0.306913	0.908335	1	432439	2665	0.31271	4.1737e-06	COVID-19 Critically ill	CODING_TRANSCRIPT_INTRON_VARIANT	EUR
596	Other disorders of bladder	genitourinary	rs77534576	DLX4	17	47940666	C	T	T	0.964631	0.0352449	0.900245	1.03362	0.30692	0.908335	1	401223	25524	0.20794	1.7585e-10	COVID-19 Hospitalized	INTERGENIC_VARIANT	EUR
728.7	Fasciitis	musculoskeletal	rs72711165	TMEM65	8	125336564	T	C	C	0.961982	0.0379365	0.893049	1.03624	0.306926	0.908335	1	386170	36305	0.18279	6.0907e-07	COVID-19 Hospitalized	CODING_TRANSCRIPT_INTRON_VARIANT	EUR
366	Cataract	sense organs	rs10086829	COL14A1	8	121149129	G	A	A	0.993518	0.00636506	0.981201	1.00599	0.306927	0.908335	1	181119	223705	-0.097352	3.8599e-06	COVID-19 Critically ill	FIVE_PRIME_UTR_INTRON_VARIANT	EUR
915	NA	NA	rs12259804	PLEKHS1	10	115573378	T	C	C	1.02927	0.0282357	0.973855	1.08783	0.306934	0.908335	1	394192	16797	-0.27547	4.8674e-08	COVID-19 Critically ill	INTERGENIC_VARIANT	EUR
714.1	Rheumatoid arthritis	musculoskeletal	rs7560588	BCL11A	2	60727416	G	A	A	0.982336	0.0174435	0.949319	1.0165	0.306937	0.908335	1	431500	9933	-0.12371	2.3396e-07	COVID-19 Critically ill	CODING_TRANSCRIPT_INTRON_VARIANT	EUR
245.2	Chronic thyroiditis	endocrine/metabolic	rs62200027	CASC20	20	6469515	G	A	A	0.95369	0.0464107	0.870768	1.04451	0.306937	0.908335	1	443903	1144	-0.053006	3.3456e-06	COVID-19 Hospitalized,COVID-19 Critically ill	NON_CODING_TRANSCRIPT_INTRON_VARIANT	EUR
550	Abdominal hernia	digestive	rs12259804	PLEKHS1	10	115573378	T	C	C	1.01573	0.0152761	0.985769	1.0466	0.306941	0.908335	1	346195	67175	-0.27547	4.8674e-08	COVID-19 Critically ill	INTERGENIC_VARIANT	EUR
695	Erythematous conditions	dermatologic	rs77534576	DLX4	17	47940666	C	T	T	1.03358	0.0323336	0.970116	1.10121	0.306954	0.908335	1	388794	29173	0.20794	1.7585e-10	COVID-19 Hospitalized	INTERGENIC_VARIANT	EUR
276	Disorders of fluid, electrolyte, and acid-base balance	endocrine/metabolic	rs9268576	HLA-DRA	6	32395641	T	C	C	0.986715	0.0130912	0.961719	1.01236	0.306955	0.908335	1	328463	69784	0.095134	9.9752e-07	COVID-19 Hospitalized	INTERGENIC_VARIANT	EUR
426.31	Right bundle branch block	circulatory system	rs55654108	PDCL3P4	3	101425703	A	G	G	1.01988	0.0192687	0.982081	1.05913	0.306972	0.908335	1	430538	6329	-0.05662	1.0636e-06	COVID-19 Hospitalized	INTERGENIC_VARIANT	EUR
374.6	Dermatochalasis	sense organs	rs67579710	THBS3	1	155173527	G	A	A	0.981678	0.0181013	0.94746	1.01713	0.306973	0.908335	1	421405	16754	-0.10348	1.0252e-09	COVID-19 Hospitalized	CODING_TRANSCRIPT_INTRON_VARIANT	EUR
1010.1	NA	NA	rs11702230	LOC101928126	21	35377591	C	T	T	1.02013	0.019508	0.981861	1.05989	0.306975	0.908335	1	411181	14337	0.099731	3.223e-09	COVID-19 Hospitalized	INTERGENIC_VARIANT	EUR
170	Cancer of bone and connective tissue	neoplasms	rs7960611	CLEC1A	12	10230416	G	A	A	0.943758	0.0566648	0.844554	1.05461	0.306996	0.908335	1	441927	1747	-0.1584	3.3086e-07	COVID-19 Critically ill	CODING_TRANSCRIPT_INTRON_VARIANT	EUR
560	Intestinal obstruction without mention of hernia	digestive	rs76073397	MIR548H2	16	11386452	T	C	C	0.97179	0.0280129	0.919873	1.02664	0.307005	0.908335	1	426346	9194	0.14454	9.6663e-07	COVID-19 Critically ill,COVID-19 Hospitalized	INTERGENIC_VARIANT	EUR
803	Fracture of upper limb	injuries & poisonings	rs2284028	NCF4	22	37265172	A	C	C	1.07406	0.0699393	0.936472	1.23186	0.307016	0.908335	1	427278	13572	0.31271	4.1737e-06	COVID-19 Critically ill	CODING_TRANSCRIPT_INTRON_VARIANT	EUR
303.1	Dissociative disorder	mental disorders	rs2277732	DPP9	19	4723670	C	A	A	1.0702	0.0664198	0.93957	1.219	0.307019	0.908335	1	444653	576	0.11697	6.1912e-22	COVID-19 Hospitalized,COVID-19 Critically ill	FIVE_PRIME_UTR_INTRON_VARIANT	EUR
292.6	Hallucinations	mental disorders	rs35705950	MUC5B	11	1241221	G	T	T	1.07248	0.0685002	0.937736	1.22658	0.307032	0.908335	1	442129	1041	-0.11177	1.2224e-08	COVID-19 Hospitalized,COVID-19 Critically ill	UPSTREAM_GENE_VARIANT	EUR
110.2	Dermatomycoses	infectious diseases	rs8052423	SLC22A31	16	89269178	G	T	T	1.04293	0.0411552	0.962113	1.13055	0.307032	0.908335	1	437309	2480	0.13037	1.0019e-06	COVID-19 Critically ill	UPSTREAM_GENE_VARIANT	EUR
291.4	Specific nonpsychotic mental disorders due to brain damage	mental disorders	rs147812915	KAT7	17	47858295	C	T	T	0.928753	0.0723601	0.805948	1.07027	0.307039	0.908335	1	438182	3579	0.23438	1.0943e-07	COVID-19 Critically ill	INTERGENIC_VARIANT	EUR
557	Intestinal malabsorption (non-celiac)	digestive	rs8080583	KANSL1	17	44162597	C	A	A	0.919931	0.0817083	0.783799	1.07971	0.307065	0.908335	1	444479	451	-0.12662	2.0785e-08	COVID-19 Critically ill	CODING_TRANSCRIPT_INTRON_VARIANT	EUR
701.5	Abnormal granulation tissue	dermatologic	rs72711165	TMEM65	8	125336564	T	C	C	0.717633	0.324851	0.379655	1.35649	0.307073	0.908335	1	442675	592	0.18279	6.0907e-07	COVID-19 Hospitalized	CODING_TRANSCRIPT_INTRON_VARIANT	EUR
071	Human immunodeficiency virus [HIV] disease	infectious diseases	rs8052423	SLC22A31	16	89269178	G	T	T	1.03918	0.0376249	0.965302	1.11871	0.307074	0.908335	1	442434	3001	0.13037	1.0019e-06	COVID-19 Critically ill	UPSTREAM_GENE_VARIANT	EUR
561	Symptoms involving digestive system	digestive	rs1453205	LOC101928196	2	19901073	C	T	T	1.00689	0.00671971	0.993713	1.02024	0.307078	0.908335	1	341178	55423	0.096992	3.6368e-06	COVID-19 Critically ill	INTERGENIC_VARIANT	EUR
792	Abnormal Papanicolaou smear of cervix and cervical HPV	genitourinary	rs67959919	LZTFL1	3	45871908	G	A	A	0.951262	0.0489211	0.864288	1.04699	0.307089	0.908335	1	439847	3777	0.59355	1.6043e-80	COVID-19 Critically ill	CODING_TRANSCRIPT_INTRON_VARIANT	EUR
597	Other disorders of urethra and urinary tract	genitourinary	rs467843	TRAPPC13	5	64945715	A	G	G	1.02345	0.0226921	0.978926	1.06999	0.307094	0.908335	1	436769	4888	-0.089724	1.7259e-06	COVID-19 Critically ill	CODING_TRANSCRIPT_INTRON_VARIANT	EUR
149.1	Cancer of oropharynx	neoplasms	rs7960611	CLEC1A	12	10230416	G	A	A	0.948188	0.0520913	0.856158	1.05011	0.307095	0.908335	1	443159	2099	-0.1584	3.3086e-07	COVID-19 Critically ill	CODING_TRANSCRIPT_INTRON_VARIANT	EUR
301.1	Schizoid personality disorder	mental disorders	rs9896243	NSF	17	44826056	C	G	G	0.956759	0.0432802	0.878947	1.04146	0.307099	0.908335	1	442807	1693	-0.13155	3.2234e-08	COVID-19 Critically ill	CODING_TRANSCRIPT_INTRON_VARIANT	EUR
202	Cancer of other lymphoid, histiocytic tissue	neoplasms	rs6869036	MGAT1	5	180223327	C	T	T	0.934514	0.0663149	0.820613	1.06422	0.307102	0.908335	1	437723	5814	0.25536	1.7578e-06	COVID-19 Critically ill	FIVE_PRIME_UTR_INTRON_VARIANT	EUR
592.13	Chronic interstitial cystitis	genitourinary	rs11085727	TYK2	19	10466123	C	T	T	0.931844	0.0691185	0.813784	1.06703	0.307117	0.908335	1	444902	532	0.17253	2.3333e-18	COVID-19 Critically ill,COVID-19 Hospitalized	CODING_TRANSCRIPT_INTRON_VARIANT	EUR
414.2	ASCVD	circulatory system	rs8080583	KANSL1	17	44162597	C	A	A	1.02845	0.027473	0.974541	1.08535	0.307127	0.908335	1	437950	3831	-0.12662	2.0785e-08	COVID-19 Critically ill	CODING_TRANSCRIPT_INTRON_VARIANT	EUR
134	Helminthiases	infectious diseases	rs75505823	LRP1	12	57540956	G	T	T	0.763462	0.264274	0.454817	1.28156	0.307132	0.908335	1	444783	210	-0.20852	3.0745e-06	COVID-19 Critically ill	CODING_TRANSCRIPT_INTRON_VARIANT	EUR
965	Poisoning by analgesics, antipyretics, and antirheumatics	injuries & poisonings	rs3746539	PTPRT	20	40702071	G	A	A	1.05164	0.0492997	0.954776	1.15832	0.307142	0.908335	1	442271	908	0.05405	1.7723e-06	COVID-19 Hospitalized	THREE_PRIME_UTR_EXON_VARIANT	EUR
350	Abnormal movement	neurological	rs111837807	CCHCR1	6	31121232	T	C	C	1.01078	0.0105009	0.990191	1.0318	0.307145	0.908335	1	325382	75084	0.20363	2.152e-11	COVID-19 Critically ill,COVID-19 Hospitalized	CODING_TRANSCRIPT_INTRON_VARIANT	EUR
754.1	Lumbosacral spondylolysis, congenital	congenital anomalies	rs8080583	KANSL1	17	44162597	C	A	A	0.912175	0.0900128	0.764643	1.08817	0.307146	0.908335	1	444598	374	-0.12662	2.0785e-08	COVID-19 Critically ill	CODING_TRANSCRIPT_INTRON_VARIANT	EUR
182	Malignant neoplasm of uterus	neoplasms	rs3746539	PTPRT	20	40702071	G	A	A	0.914066	0.0879866	0.769277	1.0861	0.307154	0.908335	1	445541	294	0.05405	1.7723e-06	COVID-19 Hospitalized	THREE_PRIME_UTR_EXON_VARIANT	EUR
720.1	Spinal stenosis of lumbar region	musculoskeletal	rs35705950	MUC5B	11	1241221	G	T	T	0.985249	0.0145525	0.957544	1.01376	0.307158	0.908335	1	404053	26327	-0.11177	1.2224e-08	COVID-19 Hospitalized,COVID-19 Critically ill	UPSTREAM_GENE_VARIANT	EUR
070	Viral hepatitis	infectious diseases	rs55654108	PDCL3P4	3	101425703	A	G	G	0.988913	0.0109174	0.967978	1.0103	0.307166	0.908335	1	420238	20872	-0.05662	1.0636e-06	COVID-19 Hospitalized	INTERGENIC_VARIANT	EUR
735.23	Hallux rigidus	musculoskeletal	rs12259804	PLEKHS1	10	115573378	T	C	C	0.956118	0.0439429	0.877218	1.04212	0.307169	0.908335	1	434210	7146	-0.27547	4.8674e-08	COVID-19 Critically ill	INTERGENIC_VARIANT	EUR
1005	NA	NA	rs147812915	KAT7	17	47858295	C	T	T	1.01818	0.0176455	0.98357	1.05401	0.307199	0.908335	1	314103	68210	0.23438	1.0943e-07	COVID-19 Critically ill	INTERGENIC_VARIANT	EUR
444.1	Arterial embolism and thrombosis of lower extremity artery	circulatory system	rs8052423	SLC22A31	16	89269178	G	T	T	1.04798	0.0459009	0.95782	1.14664	0.307211	0.908335	1	441472	1969	0.13037	1.0019e-06	COVID-19 Critically ill	UPSTREAM_GENE_VARIANT	EUR
292.12	Symbolic dysfunction	mental disorders	rs7605877	FOXI3	2	88559025	T	C	C	1.09489	0.0887796	0.920025	1.30298	0.307219	0.908335	1	444579	605	-0.071053	3.3369e-06	COVID-19 Hospitalized	INTERGENIC_VARIANT	EUR
349	Other and unspecified disorders of the nervous system	neurological	rs581342	LMNA	1	156095466	T	C	C	0.950307	0.0499184	0.861734	1.04798	0.307222	0.908335	1	437084	3234	0.090245	2.6355e-07	COVID-19 Hospitalized	CODING_TRANSCRIPT_INTRON_VARIANT	EUR
359.2	Myopathy	neurological	rs7560588	BCL11A	2	60727416	G	A	A	1.04857	0.0464476	0.957327	1.1485	0.307234	0.908335	1	442413	1327	-0.12371	2.3396e-07	COVID-19 Critically ill	CODING_TRANSCRIPT_INTRON_VARIANT	EUR
350.2	Abnormality of gait	neurological	rs721917	SFTPD	10	81706324	A	G	G	1.00672	0.0065641	0.993856	1.01976	0.307249	0.908335	1	350197	57501	0.055247	2.0819e-07	COVID-19 Hospitalized	SYNONYMOUS_VARIANT	EUR
008.5	Bacterial enteritis	infectious diseases	rs12567716	FOXD2	1	48197570	T	C	C	1.03343	0.0322086	0.97021	1.10077	0.307252	0.908335	1	435593	5136	-0.090753	1.4878e-06	COVID-19 Hospitalized	INTERGENIC_VARIANT	EUR
041.4	E. coli	infectious diseases	rs7605877	FOXI3	2	88559025	T	C	C	1.04951	0.0473294	0.956532	1.15153	0.307254	0.908335	1	437817	2213	-0.071053	3.3369e-06	COVID-19 Hospitalized	INTERGENIC_VARIANT	EUR
379.5	Disorders of iris and ciliary body	sense organs	rs6869036	MGAT1	5	180223327	C	T	T	1.07751	0.0731173	0.933648	1.24354	0.307261	0.908335	1	436362	4254	0.25536	1.7578e-06	COVID-19 Critically ill	FIVE_PRIME_UTR_INTRON_VARIANT	EUR
498	Acute bronchospasm	respiratory	rs7560588	BCL11A	2	60727416	G	A	A	0.9319	0.0690817	0.813892	1.06702	0.307274	0.908335	1	441246	633	-0.12371	2.3396e-07	COVID-19 Critically ill	CODING_TRANSCRIPT_INTRON_VARIANT	EUR
470	Septal Deviations/Turbinate Hypertrophy	respiratory	rs55654108	PDCL3P4	3	101425703	A	G	G	0.986527	0.0132863	0.961169	1.01255	0.307285	0.908335	1	422410	13638	-0.05662	1.0636e-06	COVID-19 Hospitalized	INTERGENIC_VARIANT	EUR
528.6	Leukoplakia of oral mucosa	digestive	rs34488998	NKAIN3	8	63408372	G	A	A	0.89031	0.113804	0.712314	1.11278	0.307288	0.908335	1	442084	1282	0.1355	3.4644e-06	COVID-19 Hospitalized	CODING_TRANSCRIPT_INTRON_VARIANT	EUR
149.5	Hx of malignant neoplasm of oral cavity and pharynx	neoplasms	rs11702230	LOC101928126	21	35377591	C	T	T	0.920144	0.0815192	0.784272	1.07956	0.30729	0.908335	1	444449	815	0.099731	3.223e-09	COVID-19 Hospitalized	INTERGENIC_VARIANT	EUR
627.2	Symptomatic menopause	genitourinary	rs67579710	THBS3	1	155173527	G	A	A	1.03422	0.0329617	0.96952	1.10324	0.307311	0.908335	1	435233	7150	-0.10348	1.0252e-09	COVID-19 Hospitalized	CODING_TRANSCRIPT_INTRON_VARIANT	EUR
523.31	Acute periodontitis	digestive	rs7605877	FOXI3	2	88559025	T	C	C	1.01588	0.0154305	0.985614	1.04707	0.307318	0.908335	1	407927	22443	-0.071053	3.3369e-06	COVID-19 Hospitalized	INTERGENIC_VARIANT	EUR
638	NA	NA	rs766826	ELF5	11	34528766	C	T	T	0.915747	0.0862167	0.773371	1.08433	0.307322	0.908335	1	445372	391	-0.082134	1.155e-11	COVID-19 Hospitalized	CODING_TRANSCRIPT_INTRON_VARIANT	EUR
803	Fracture of upper limb	injuries & poisonings	rs581342	LMNA	1	156095466	T	C	C	1.02483	0.0240214	0.977693	1.07423	0.30733	0.908335	1	427278	13572	0.090245	2.6355e-07	COVID-19 Hospitalized	CODING_TRANSCRIPT_INTRON_VARIANT	EUR
587	Kidney replaced by transpant	genitourinary	rs6869036	MGAT1	5	180223327	C	T	T	0.852671	0.156128	0.627892	1.15792	0.30733	0.908335	1	444494	1131	0.25536	1.7578e-06	COVID-19 Critically ill	FIVE_PRIME_UTR_INTRON_VARIANT	EUR
241.2	Nontoxic multinodular goiter	endocrine/metabolic	rs9896243	NSF	17	44826056	C	G	G	0.975146	0.0246547	0.929145	1.02342	0.30733	0.908335	1	437737	5178	-0.13155	3.2234e-08	COVID-19 Critically ill	CODING_TRANSCRIPT_INTRON_VARIANT	EUR
426.31	Right bundle branch block	circulatory system	rs9367106	LOC100505711	6	41483390	G	C	C	1.07429	0.0701978	0.936201	1.23275	0.307331	0.908335	1	430538	6329	0.20225	3.4038e-11	COVID-19 Hospitalized	INTERGENIC_VARIANT	EUR
174	Breast cancer	neoplasms	rs9497053	UTRN	6	145026256	G	A	A	0.959809	0.0401837	0.887116	1.03846	0.307334	0.908335	1	442407	2462	-0.064841	1.0064e-06	COVID-19 Hospitalized	CODING_TRANSCRIPT_INTRON_VARIANT	EUR
601	Inflammatory diseases of prostate	genitourinary	rs67579710	THBS3	1	155173527	G	A	A	1.01712	0.0166246	0.984509	1.0508	0.307335	0.908335	1	406333	19346	-0.10348	1.0252e-09	COVID-19 Hospitalized	CODING_TRANSCRIPT_INTRON_VARIANT	EUR
686	Other local infections of skin and subcutaneous tissue	dermatologic	rs11234800	ME3	11	86479407	G	C	C	0.969835	0.0300044	0.914446	1.02858	0.307335	0.908335	1	425176	4640	-0.077173	3.0702e-06	COVID-19 Hospitalized	INTERGENIC_VARIANT	EUR
381.11	Suppurative and unspecified otitis media	sense organs	rs1878527	ANKRD30BL	2	133056313	T	C	C	1.01868	0.0181288	0.983118	1.05552	0.307346	0.908335	1	413228	10750	-0.077457	2.0215e-06	COVID-19 Hospitalized	INTERGENIC_VARIANT	EUR
078	Viral warts & HPV	infectious diseases	rs1453205	LOC101928196	2	19901073	C	T	T	1.01066	0.010389	0.99029	1.03145	0.307354	0.908335	1	400053	20857	0.096992	3.6368e-06	COVID-19 Critically ill	INTERGENIC_VARIANT	EUR
447.1	Stricture of artery	circulatory system	rs35508621	LZTFL1	3	45880481	T	C	C	0.908373	0.0941433	0.755317	1.09244	0.307354	0.908335	1	441764	915	0.38931	6.0917e-89	COVID-19 Hospitalized	CODING_TRANSCRIPT_INTRON_VARIANT	EUR
681.3	Cellulitis and abscess of arm/hand	dermatologic	rs60305836	CDH8	16	61709381	A	C	C	0.973327	0.0264849	0.924091	1.02519	0.307367	0.908335	1	427979	6860	0.086719	1.1846e-06	COVID-19 Hospitalized	CODING_TRANSCRIPT_INTRON_VARIANT	EUR
274.1	Gout	endocrine/metabolic	rs76073397	MIR548H2	16	11386452	T	C	C	1.01422	0.0138297	0.987095	1.04208	0.307369	0.908335	1	395592	39545	0.14454	9.6663e-07	COVID-19 Critically ill,COVID-19 Hospitalized	INTERGENIC_VARIANT	EUR
227.1	Benign neoplasm of adrenal gland	neoplasms	rs147812915	KAT7	17	47858295	C	T	T	0.913323	0.0888223	0.767395	1.087	0.307372	0.908335	1	441552	2416	0.23438	1.0943e-07	COVID-19 Critically ill	INTERGENIC_VARIANT	EUR
592	Cystitis and urethritis	genitourinary	rs7671107	LOC101929161	4	25449225	G	A	A	0.974997	0.0248068	0.928726	1.02357	0.307378	0.908335	1	429044	5473	-0.064456	1.0803e-06	COVID-19 Hospitalized	INTERGENIC_VARIANT	EUR
604	Disorders of penis	genitourinary	rs4830964	.	23	15515319	C	G	G	0.986617	0.0131995	0.96142	1.01247	0.307386	0.908335	1	431999	7336	0.046578	2.9701e-06	COVID-19 Hospitalized	SEQUENCE_VARIANT	EUR
172	Skin cancer	neoplasms	rs77534576	DLX4	17	47940666	C	T	T	0.977647	0.0221474	0.936117	1.02102	0.307389	0.908335	1	348477	78683	0.20794	1.7585e-10	COVID-19 Hospitalized	INTERGENIC_VARIANT	EUR
751.21	Cystic kidney disease	congenital anomalies	rs1405655	NR1H2	19	50882619	T	C	C	0.978381	0.021413	0.938169	1.02032	0.30739	0.908335	1	433309	5455	0.075181	1.1208e-11	COVID-19 Hospitalized,COVID-19 Critically ill	CODING_TRANSCRIPT_INTRON_VARIANT	EUR
686.5	Pyoderma	dermatologic	rs61667602	CRHR1	17	43785349	T	C	C	1.10672	0.0993453	0.91091	1.34463	0.307393	0.908335	1	444851	276	-0.093554	9.1279e-12	COVID-19 Hospitalized	FIVE_PRIME_UTR_INTRON_VARIANT	EUR
433.12	Cerebral atherosclerosis	circulatory system	rs12259804	PLEKHS1	10	115573378	T	C	C	1.11137	0.10345	0.907405	1.36118	0.307395	0.908335	1	442332	1128	-0.27547	4.8674e-08	COVID-19 Critically ill	INTERGENIC_VARIANT	EUR
610.8	Other specified benign mammary dysplasias	genitourinary	rs10774679	OAS3	12	113374748	C	T	T	0.937477	0.0632537	0.828169	1.06121	0.307395	0.908335	1	444484	570	0.075824	4.6954e-12	COVID-19 Hospitalized	UPSTREAM_GENE_VARIANT	EUR
151	Cancer of stomach	neoplasms	rs11085727	TYK2	19	10466123	C	T	T	1.05014	0.0479289	0.95598	1.15357	0.307396	0.908335	1	444205	1052	0.17253	2.3333e-18	COVID-19 Critically ill,COVID-19 Hospitalized	CODING_TRANSCRIPT_INTRON_VARIANT	EUR
747.11	Cardiac shunt/ heart septal defect	congenital anomalies	rs9367106	LOC100505711	6	41483390	G	C	C	1.17512	0.158096	0.862005	1.60196	0.3074	0.908335	1	443577	1135	0.20225	3.4038e-11	COVID-19 Hospitalized	INTERGENIC_VARIANT	EUR
227	Benign neoplasm of other endocrine glands and related structures	neoplasms	rs915823	TMPRSS2	21	42851454	A	C	C	0.972945	0.0268722	0.923027	1.02556	0.307406	0.908335	1	438035	4873	-0.066039	1.6687e-06	COVID-19 Hospitalized	CODING_TRANSCRIPT_INTRON_VARIANT	EUR
871.3	Open wound of foot except toe(s) alone	injuries & poisonings	rs8052423	SLC22A31	16	89269178	G	T	T	0.967735	0.0321327	0.908668	1.03064	0.30741	0.908335	1	435118	4260	0.13037	1.0019e-06	COVID-19 Critically ill	UPSTREAM_GENE_VARIANT	EUR
626.4	Premenstrual tension syndromes	genitourinary	rs5023077	FBRSL1	12	133141973	T	C	C	1.08731	0.0820122	0.925855	1.27691	0.307432	0.908335	1	445247	322	-0.090901	1.5172e-06	COVID-19 Critically ill	CODING_TRANSCRIPT_INTRON_VARIANT	EUR
368.7	Disorders of accommodation	sense organs	rs10129899	LINC00637	14	104330432	C	A	A	1.09727	0.0909534	0.918112	1.3114	0.307432	0.908335	1	444878	277	-0.057002	2.1916e-06	COVID-19 Hospitalized	INTERGENIC_VARIANT	EUR
260.3	Adult failure to thrive	endocrine/metabolic	rs67959919	LZTFL1	3	45871908	G	A	A	0.950934	0.0492949	0.863357	1.04739	0.307441	0.908335	1	438858	3151	0.59355	1.6043e-80	COVID-19 Critically ill	CODING_TRANSCRIPT_INTRON_VARIANT	EUR
743.12	Senile osteoporosis	musculoskeletal	rs721917	SFTPD	10	81706324	A	G	G	0.91586	0.0861206	0.773612	1.08426	0.307461	0.908335	1	445300	287	0.055247	2.0819e-07	COVID-19 Hospitalized	SYNONYMOUS_VARIANT	EUR
703.1	Ingrowing nail	dermatologic	rs1405655	NR1H2	19	50882619	T	C	C	0.989463	0.0103794	0.969538	1.0098	0.307469	0.908335	1	405667	24267	0.075181	1.1208e-11	COVID-19 Hospitalized,COVID-19 Critically ill	CODING_TRANSCRIPT_INTRON_VARIANT	EUR
433.8	Late effects of cerebrovascular disease	circulatory system	rs76423999	SLC12A7	5	1098067	T	A	A	1.02851	0.0275418	0.974459	1.08555	0.30747	0.908335	1	423281	13478	0.18412	3.8813e-07	COVID-19 Critically ill	CODING_TRANSCRIPT_INTRON_VARIANT	EUR
041	Bacterial infection NOS	infectious diseases	rs11085727	TYK2	19	10466123	C	T	T	1.01044	0.0101737	0.990488	1.03079	0.307474	0.908335	1	394422	25232	0.17253	2.3333e-18	COVID-19 Critically ill,COVID-19 Hospitalized	CODING_TRANSCRIPT_INTRON_VARIANT	EUR
535.9	Gastritis and duodenitis, NOS	digestive	rs1878527	ANKRD30BL	2	133056313	T	C	C	0.979509	0.020287	0.941326	1.01924	0.307475	0.908335	1	416495	8402	-0.077457	2.0215e-06	COVID-19 Hospitalized	INTERGENIC_VARIANT	EUR
327.31	Central/nonobstroctive sleep apnea	neurological	rs12809318	FBRSL1	12	133140840	T	C	C	0.979276	0.0205202	0.940673	1.01946	0.307482	0.908335	1	434656	5137	-0.062781	9.5289e-09	COVID-19 Hospitalized	CODING_TRANSCRIPT_INTRON_VARIANT	EUR
381.2	Eustachian tube disorders	sense organs	rs7605877	FOXI3	2	88559025	T	C	C	1.029	0.0280146	0.974024	1.08708	0.307494	0.908335	1	428769	6468	-0.071053	3.3369e-06	COVID-19 Hospitalized	INTERGENIC_VARIANT	EUR
513.4	Hyperventilation	respiratory	rs1405655	NR1H2	19	50882619	T	C	C	0.900167	0.103063	0.735522	1.10167	0.307496	0.908335	1	443955	239	0.075181	1.1208e-11	COVID-19 Hospitalized,COVID-19 Critically ill	CODING_TRANSCRIPT_INTRON_VARIANT	EUR
370.3	Keratoconjunctivitis	sense organs	rs9268576	HLA-DRA	6	32395641	T	C	C	0.953273	0.0468936	0.869564	1.04504	0.3075	0.908335	1	431493	4652	0.095134	9.9752e-07	COVID-19 Hospitalized	INTERGENIC_VARIANT	EUR
720	Spinal stenosis	musculoskeletal	rs4830964	.	23	15515319	C	G	G	0.993949	0.00594746	0.98243	1.0056	0.307501	0.908335	1	383843	40808	0.046578	2.9701e-06	COVID-19 Hospitalized	SEQUENCE_VARIANT	EUR
577	Diseases of pancreas	digestive	rs11702230	LOC101928126	21	35377591	C	T	T	1.02181	0.0211395	0.980335	1.06503	0.307506	0.908335	1	428205	11532	0.099731	3.223e-09	COVID-19 Hospitalized	INTERGENIC_VARIANT	EUR
386.3	Labyrinthitis	sense organs	rs111837807	CCHCR1	6	31121232	T	C	C	0.905369	0.0974205	0.747999	1.09585	0.307515	0.908335	1	442270	755	0.20363	2.152e-11	COVID-19 Critically ill,COVID-19 Hospitalized	CODING_TRANSCRIPT_INTRON_VARIANT	EUR
300.3	Obsessive-compulsive disorders	mental disorders	rs60869999	MYO1C	17	1390948	A	T	T	0.973706	0.0261123	0.925126	1.02484	0.307524	0.908335	1	438993	4291	0.059541	2.9039e-06	COVID-19 Hospitalized	CODING_TRANSCRIPT_INTRON_VARIANT	EUR
475	Chronic sinusitis	respiratory	rs67579710	THBS3	1	155173527	G	A	A	1.01289	0.0125494	0.988278	1.03811	0.307543	0.908335	1	373504	35688	-0.10348	1.0252e-09	COVID-19 Hospitalized	CODING_TRANSCRIPT_INTRON_VARIANT	EUR
306	Other mental disorder	mental disorders	rs11085727	TYK2	19	10466123	C	T	T	1.00947	0.00923424	0.991361	1.0279	0.307576	0.908335	1	373804	31621	0.17253	2.3333e-18	COVID-19 Critically ill,COVID-19 Hospitalized	CODING_TRANSCRIPT_INTRON_VARIANT	EUR
301	Personality disorders	mental disorders	rs2924480	ELF5	11	34529831	T	C	C	0.987558	0.0122707	0.964091	1.0116	0.30759	0.908335	1	418297	18453	-0.11648	2.817e-07	COVID-19 Critically ill	CODING_TRANSCRIPT_INTRON_VARIANT	EUR
575.2	Obstruction of bile duct	digestive	rs7579014	BCL11A	2	60707894	G	A	A	1.04905	0.0469295	0.956859	1.15011	0.307603	0.908335	1	443528	1098	-0.05629	1.2614e-06	COVID-19 Hospitalized	CODING_TRANSCRIPT_INTRON_VARIANT	EUR
433.31	Transient cerebral ischemia	circulatory system	rs9367106	LOC100505711	6	41483390	G	C	C	1.03652	0.0351536	0.967505	1.11045	0.307611	0.908335	1	401491	28079	0.20225	3.4038e-11	COVID-19 Hospitalized	INTERGENIC_VARIANT	EUR
510.2	Lung transplant	respiratory	rs721917	SFTPD	10	81706324	A	G	G	0.904833	0.0980207	0.746677	1.09649	0.307611	0.908335	1	445405	218	0.055247	2.0819e-07	COVID-19 Hospitalized	SYNONYMOUS_VARIANT	EUR
379.5	Disorders of iris and ciliary body	sense organs	rs9577395	ATP11A	13	113534984	C	G	G	0.972635	0.0271973	0.922145	1.02589	0.307636	0.908335	1	436362	4254	0.064829	8.6068e-07	COVID-19 Hospitalized,COVID-19 Critically ill	CODING_TRANSCRIPT_INTRON_VARIANT	EUR
690.1	Seborrheic dermatitis	dermatologic	rs35154152	THBS3	1	155172725	T	C	C	1.01424	0.0138604	0.987059	1.04217	0.307638	0.908335	1	393028	28601	-0.20528	2.3574e-11	COVID-19 Critically ill	SYNONYMOUS_VARIANT	EUR
619.4	Noninflammatory disorders of vagina	genitourinary	rs7560588	BCL11A	2	60727416	G	A	A	0.938156	0.0625769	0.829869	1.06057	0.307645	0.908335	1	443023	799	-0.12371	2.3396e-07	COVID-19 Critically ill	CODING_TRANSCRIPT_INTRON_VARIANT	EUR
228	Hemangioma and lymphangioma, any site	neoplasms	rs7671107	LOC101929161	4	25449225	G	A	A	0.979776	0.0200276	0.942061	1.019	0.307646	0.908335	1	418435	8468	-0.064456	1.0803e-06	COVID-19 Hospitalized	INTERGENIC_VARIANT	EUR
454	Varicose veins	circulatory system	rs61667602	CRHR1	17	43785349	T	C	C	1.01331	0.012964	0.98789	1.03939	0.307649	0.908335	1	412624	17878	-0.093554	9.1279e-12	COVID-19 Hospitalized	FIVE_PRIME_UTR_INTRON_VARIANT	EUR
564	Functional digestive disorders	digestive	rs67579710	THBS3	1	155173527	G	A	A	1.01521	0.0147945	0.986192	1.04508	0.307661	0.908335	1	391779	24992	-0.10348	1.0252e-09	COVID-19 Hospitalized	CODING_TRANSCRIPT_INTRON_VARIANT	EUR
751.21	Cystic kidney disease	congenital anomalies	rs915823	TMPRSS2	21	42851454	A	C	C	0.974356	0.0254657	0.926918	1.02422	0.307669	0.908335	1	433309	5455	-0.066039	1.6687e-06	COVID-19 Hospitalized	CODING_TRANSCRIPT_INTRON_VARIANT	EUR
514.2	Solitary pulmonary nodule	respiratory	rs111783124	LOC101928126	21	35362848	G	A	A	0.984638	0.0151759	0.955782	1.01437	0.307673	0.908335	1	407074	21205	0.13532	2.1558e-07	COVID-19 Critically ill	INTERGENIC_VARIANT	EUR
381.3	Mastoiditis & related conditions	sense organs	rs11234800	ME3	11	86479407	G	C	C	0.942501	0.0580528	0.841138	1.05608	0.307692	0.908335	1	443129	1255	-0.077173	3.0702e-06	COVID-19 Hospitalized	INTERGENIC_VARIANT	EUR
681.3	Cellulitis and abscess of arm/hand	dermatologic	rs11085727	TYK2	19	10466123	C	T	T	1.01957	0.0190036	0.982297	1.05827	0.307695	0.908335	1	427979	6860	0.17253	2.3333e-18	COVID-19 Critically ill,COVID-19 Hospitalized	CODING_TRANSCRIPT_INTRON_VARIANT	EUR
145.2	Cancer of tongue	neoplasms	rs7579014	BCL11A	2	60707894	G	A	A	1.03783	0.0364049	0.966362	1.11459	0.307696	0.908335	1	443302	1819	-0.05629	1.2614e-06	COVID-19 Hospitalized	CODING_TRANSCRIPT_INTRON_VARIANT	EUR
250.4	Abnormal glucose	endocrine/metabolic	rs622568	SEC61G	7	54647894	A	C	C	1.00846	0.00825621	0.99227	1.02491	0.307705	0.908335	1	339689	65351	0.11965	2.6006e-06	COVID-19 Critically ill	INTERGENIC_VARIANT	EUR
195	Cancer, suspected or other	neoplasms	rs915823	TMPRSS2	21	42851454	A	C	C	1.01795	0.0174427	0.983739	1.05335	0.30771	0.908335	1	421470	11340	-0.066039	1.6687e-06	COVID-19 Hospitalized	CODING_TRANSCRIPT_INTRON_VARIANT	EUR
272.11	Hypercholesterolemia	endocrine/metabolic	rs9367106	LOC100505711	6	41483390	G	C	C	0.97489	0.0249311	0.928398	1.02371	0.307713	0.908335	1	349470	63395	0.20225	3.4038e-11	COVID-19 Hospitalized	INTERGENIC_VARIANT	EUR
510	Other diseases of lung	respiratory	rs9497053	UTRN	6	145026256	G	A	A	1.01411	0.0137391	0.987169	1.04179	0.307713	0.908335	1	403579	19586	-0.064841	1.0064e-06	COVID-19 Hospitalized	CODING_TRANSCRIPT_INTRON_VARIANT	EUR
740.2	Osteoarthrosis, generalized	musculoskeletal	rs34488998	NKAIN3	8	63408372	G	A	A	0.968912	0.0309619	0.911862	1.02953	0.307717	0.908335	1	412382	16768	0.1355	3.4644e-06	COVID-19 Hospitalized	CODING_TRANSCRIPT_INTRON_VARIANT	EUR
428.3	Heart failure with reduced EF [Systolic or combined heart failure]	circulatory system	rs12660421	FOXP4-AS1	6	41488378	G	A	A	0.963122	0.0368377	0.896035	1.03523	0.307724	0.908335	1	406943	27385	0.35506	1.1424e-09	COVID-19 Critically ill	DOWNSTREAM_GENE_VARIANT	EUR
856	Vascular complications of surgery and medical procedures	injuries & poisonings	rs147812915	KAT7	17	47858295	C	T	T	0.756216	0.273947	0.44204	1.29369	0.307725	0.908335	1	444475	295	0.23438	1.0943e-07	COVID-19 Critically ill	INTERGENIC_VARIANT	EUR
327.32	Obstructive sleep apnea	neurological	rs7089827	TFAM	10	60157611	C	T	T	1.00924	0.00901787	0.991559	1.02724	0.307727	0.908335	1	307594	116979	-0.14471	2.0338e-06	COVID-19 Critically ill	THREE_PRIME_UTR_EXON_VARIANT	EUR
217	Vascular hamartomas and non-neoplastic nevi	neoplasms	rs10774679	OAS3	12	113374748	C	T	T	1.01445	0.0140648	0.986867	1.0428	0.307728	0.908335	1	407153	11790	0.075824	4.6954e-12	COVID-19 Hospitalized	UPSTREAM_GENE_VARIANT	EUR
375.1	Dry eyes	sense organs	rs7960611	CLEC1A	12	10230416	G	A	A	1.01016	0.00990825	0.99073	1.02997	0.307731	0.908335	1	319745	76691	-0.1584	3.3086e-07	COVID-19 Critically ill	CODING_TRANSCRIPT_INTRON_VARIANT	EUR
526.4	Temporomandibular joint disorders	digestive	rs77534576	DLX4	17	47940666	C	T	T	0.920846	0.0808468	0.785905	1.07896	0.307733	0.908335	1	431824	4866	0.20794	1.7585e-10	COVID-19 Hospitalized	INTERGENIC_VARIANT	EUR
711.1	Pyogenic arthritis	musculoskeletal	rs67959919	LZTFL1	3	45871908	G	A	A	0.939084	0.0616194	0.83225	1.05963	0.30774	0.908335	1	441890	2049	0.59355	1.6043e-80	COVID-19 Critically ill	CODING_TRANSCRIPT_INTRON_VARIANT	EUR
426.25	Other heart block	circulatory system	rs9577395	ATP11A	13	113534984	C	G	G	0.954173	0.0459916	0.871925	1.04418	0.307745	0.908335	1	442245	1490	0.064829	8.6068e-07	COVID-19 Hospitalized,COVID-19 Critically ill	CODING_TRANSCRIPT_INTRON_VARIANT	EUR
873	NA	NA	rs12660421	FOXP4-AS1	6	41488378	G	A	A	1.13101	0.120707	0.892735	1.43289	0.30775	0.908335	1	437070	2027	0.35506	1.1424e-09	COVID-19 Critically ill	DOWNSTREAM_GENE_VARIANT	EUR
512.7	Shortness of breath	respiratory	rs11702230	LOC101928126	21	35377591	C	T	T	0.990846	0.0090164	0.97349	1.00851	0.30777	0.908335	1	308471	81413	0.099731	3.223e-09	COVID-19 Hospitalized	INTERGENIC_VARIANT	EUR
523	Gingival and periodontal diseases	digestive	rs9501257	HLA-DPB1	6	33055355	A	G	G	0.989434	0.0104146	0.969442	1.00984	0.307773	0.908335	1	357807	66945	0.17269	4.1339e-08	COVID-19 Critically ill	THREE_PRIME_UTR_EXON_VARIANT	EUR
290.11	Alzheimer's disease	mental disorders	rs2924480	ELF5	11	34529831	T	C	C	0.974298	0.0255299	0.926746	1.02429	0.307774	0.908335	1	439514	4092	-0.11648	2.817e-07	COVID-19 Critically ill	CODING_TRANSCRIPT_INTRON_VARIANT	EUR
228.1	Hemangioma of skin and subcutaneous tissue	neoplasms	rs13050728	IFNAR2	21	34615210	T	C	C	1.02261	0.0219214	0.979603	1.0675	0.307774	0.908335	1	426992	5054	-0.10657	4.0686e-21	COVID-19 Hospitalized,COVID-19 Critically ill	CODING_TRANSCRIPT_INTRON_VARIANT	EUR
1100	NA	NA	rs581342	LMNA	1	156095466	T	C	C	1.02941	0.0284197	0.973637	1.08838	0.307776	0.908335	1	419394	9653	0.090245	2.6355e-07	COVID-19 Hospitalized	CODING_TRANSCRIPT_INTRON_VARIANT	EUR
876	Posttraumatic wound infection not elsewhere classified	injuries & poisonings	rs1405655	NR1H2	19	50882619	T	C	C	1.05178	0.049498	0.954534	1.15893	0.307779	0.908335	1	441443	985	0.075181	1.1208e-11	COVID-19 Hospitalized,COVID-19 Critically ill	CODING_TRANSCRIPT_INTRON_VARIANT	EUR
742.8	Articular cartilage disorder	musculoskeletal	rs117169628	SLC22A31	16	89262657	G	A	A	0.89789	0.105607	0.730013	1.10437	0.307782	0.908335	1	443675	423	0.081201	5.77e-07	COVID-19 Hospitalized	SYNONYMOUS_VARIANT	EUR
562.1	Diverticulosis	digestive	rs76073397	MIR548H2	16	11386452	T	C	C	0.987031	0.0127999	0.962577	1.01211	0.307793	0.908335	1	338802	50239	0.14454	9.6663e-07	COVID-19 Critically ill,COVID-19 Hospitalized	INTERGENIC_VARIANT	EUR
530.15	Eosinophilic esophagitis	digestive	rs495828	ABO	9	136154867	G	T	T	1.06883	0.0652704	0.940482	1.21469	0.307806	0.908335	1	444881	673	-0.13432	6.5649e-10	COVID-19 Critically ill	UPSTREAM_GENE_VARIANT	EUR
452	Other venous embolism and thrombosis	circulatory system	rs13179014	SPEF2	5	35693227	A	C	C	0.989583	0.0102684	0.969866	1.0097	0.307808	0.908335	1	410087	24262	-0.061249	6.1057e-07	COVID-19 Hospitalized	CODING_TRANSCRIPT_INTRON_VARIANT	EUR
451.2	Phlebitis and thrombophlebitis of lower extremities	circulatory system	rs5023077	FBRSL1	12	133141973	T	C	C	1.03394	0.0327323	0.969696	1.10245	0.307811	0.908335	1	440489	2005	-0.090901	1.5172e-06	COVID-19 Critically ill	CODING_TRANSCRIPT_INTRON_VARIANT	EUR
292.4	Altered mental status	mental disorders	rs10774679	OAS3	12	113374748	C	T	T	0.986323	0.0135036	0.960561	1.01278	0.307819	0.908335	1	417249	12719	0.075824	4.6954e-12	COVID-19 Hospitalized	UPSTREAM_GENE_VARIANT	EUR
271.3	Intestinal disaccharidase deficiencies and disaccharide malabsorption	endocrine/metabolic	rs13050728	IFNAR2	21	34615210	T	C	C	1.01728	0.0167985	0.98433	1.05133	0.307842	0.908335	1	426401	8687	-0.10657	4.0686e-21	COVID-19 Hospitalized,COVID-19 Critically ill	CODING_TRANSCRIPT_INTRON_VARIANT	EUR
295.2	Paranoid disorders	mental disorders	rs75505823	LRP1	12	57540956	G	T	T	1.07401	0.0700226	0.936283	1.23201	0.307858	0.908335	1	441216	2306	-0.20852	3.0745e-06	COVID-19 Critically ill	CODING_TRANSCRIPT_INTRON_VARIANT	EUR
577.2	Chronic pancreatitis	digestive	rs7579014	BCL11A	2	60707894	G	A	A	1.03075	0.029699	0.972462	1.09253	0.307865	0.908335	1	441083	2728	-0.05629	1.2614e-06	COVID-19 Hospitalized	CODING_TRANSCRIPT_INTRON_VARIANT	EUR
442.8	Aneurysm of other specified artery	circulatory system	rs581342	LMNA	1	156095466	T	C	C	0.910356	0.0921046	0.759996	1.09046	0.307867	0.908335	1	443460	973	0.090245	2.6355e-07	COVID-19 Hospitalized	CODING_TRANSCRIPT_INTRON_VARIANT	EUR
800	Fracture of lower limb	injuries & poisonings	rs3746539	PTPRT	20	40702071	G	A	A	1.01345	0.013099	0.987759	1.0398	0.30787	0.908335	1	426057	13271	0.05405	1.7723e-06	COVID-19 Hospitalized	THREE_PRIME_UTR_EXON_VARIANT	EUR
580.3	Nephritis and nephropathy without mention of glomerulonephritis	genitourinary	rs1405655	NR1H2	19	50882619	T	C	C	0.975203	0.0246242	0.929255	1.02342	0.307871	0.908335	1	437538	4112	0.075181	1.1208e-11	COVID-19 Hospitalized,COVID-19 Critically ill	CODING_TRANSCRIPT_INTRON_VARIANT	EUR
800	Fracture of lower limb	injuries & poisonings	rs8052423	SLC22A31	16	89269178	G	T	T	0.981491	0.0183224	0.94687	1.01738	0.307896	0.908335	1	426057	13271	0.13037	1.0019e-06	COVID-19 Critically ill	UPSTREAM_GENE_VARIANT	EUR
709.3	Systemic sclerosis	dermatologic	rs78313563	ESS2	22	19136365	G	A	A	0.588587	0.519835	0.212484	1.63041	0.307913	0.908335	1	445394	317	0.40873	6.5914e-07	COVID-19 Critically ill	UPSTREAM_GENE_VARIANT	EUR
601	Inflammatory diseases of prostate	genitourinary	rs35154152	THBS3	1	155172725	T	C	C	1.01706	0.0165924	0.984518	1.05068	0.307916	0.908335	1	406333	19346	-0.20528	2.3574e-11	COVID-19 Critically ill	SYNONYMOUS_VARIANT	EUR
337	Disorders of the autonomic nervous system	neurological	rs78313563	ESS2	22	19136365	G	A	A	1.07069	0.0669927	0.938945	1.22092	0.307922	0.908335	1	419036	12717	0.40873	6.5914e-07	COVID-19 Critically ill	UPSTREAM_GENE_VARIANT	EUR
512.8	Cough	respiratory	rs915823	TMPRSS2	21	42851454	A	C	C	0.991892	0.00798536	0.976488	1.00754	0.307938	0.908335	1	311710	65510	-0.066039	1.6687e-06	COVID-19 Hospitalized	CODING_TRANSCRIPT_INTRON_VARIANT	EUR
526.1	Cysts of the jaws	digestive	rs10129899	LINC00637	14	104330432	C	A	A	0.904743	0.0981871	0.74636	1.09674	0.307955	0.908335	1	444997	232	-0.057002	2.1916e-06	COVID-19 Hospitalized	INTERGENIC_VARIANT	EUR
747.12	Valvular heart disease/ heart chambers	congenital anomalies	rs13050728	IFNAR2	21	34615210	T	C	C	0.95156	0.048702	0.86493	1.04687	0.307956	0.908335	1	443542	987	-0.10657	4.0686e-21	COVID-19 Hospitalized,COVID-19 Critically ill	CODING_TRANSCRIPT_INTRON_VARIANT	EUR
480.5	Bronchopneumonia and lung abscess	respiratory	rs9896243	NSF	17	44826056	C	G	G	1.05277	0.0504381	0.953672	1.16216	0.307966	0.908335	1	441463	1166	-0.13155	3.2234e-08	COVID-19 Critically ill	CODING_TRANSCRIPT_INTRON_VARIANT	EUR
514.1	Abnormal results of function study of pulmonary system	respiratory	rs9367106	LOC100505711	6	41483390	G	C	C	1.25769	0.224896	0.809363	1.95437	0.307969	0.908335	1	442100	536	0.20225	3.4038e-11	COVID-19 Hospitalized	INTERGENIC_VARIANT	EUR
204.1	Lymphoid leukemia	neoplasms	rs9577395	ATP11A	13	113534984	C	G	G	0.967344	0.0325672	0.907527	1.0311	0.307974	0.908335	1	442294	2960	0.064829	8.6068e-07	COVID-19 Hospitalized,COVID-19 Critically ill	CODING_TRANSCRIPT_INTRON_VARIANT	EUR
602	Other disorders of prostate	genitourinary	rs9367106	LOC100505711	6	41483390	G	C	C	1.06969	0.0660787	0.939745	1.21759	0.307981	0.908335	1	428400	7204	0.20225	3.4038e-11	COVID-19 Hospitalized	INTERGENIC_VARIANT	EUR
292.12	Symbolic dysfunction	mental disorders	rs10774671	OAS1	12	113357193	G	A	A	1.06402	0.0608681	0.94436	1.19884	0.307994	0.908335	1	444579	605	0.12569	3.6032e-11	COVID-19 Critically ill	SPLICE_ACCEPTOR_VARIANT	EUR
442.8	Aneurysm of other specified artery	circulatory system	rs35154152	THBS3	1	155172725	T	C	C	1.07458	0.0705613	0.93579	1.23396	0.307995	0.908335	1	443460	973	-0.20528	2.3574e-11	COVID-19 Critically ill	SYNONYMOUS_VARIANT	EUR
1010.5	NA	NA	rs10774671	OAS1	12	113357193	G	A	A	1.00519	0.00508269	0.995231	1.01526	0.308	0.908335	1	152752	210731	0.12569	3.6032e-11	COVID-19 Critically ill	SPLICE_ACCEPTOR_VARIANT	EUR
222	Benign neoplasm of male genital organs	neoplasms	rs9268576	HLA-DRA	6	32395641	T	C	C	1.05018	0.0480265	0.955833	1.15383	0.308011	0.908335	1	434871	3973	0.095134	9.9752e-07	COVID-19 Hospitalized	INTERGENIC_VARIANT	EUR
242.1	Graves' disease	endocrine/metabolic	rs12259804	PLEKHS1	10	115573378	T	C	C	1.09304	0.0872709	0.921191	1.29694	0.308035	0.908335	1	443596	1610	-0.27547	4.8674e-08	COVID-19 Critically ill	INTERGENIC_VARIANT	EUR
732.1	Juvenile osteochondrosis	musculoskeletal	rs111783124	LOC101928126	21	35362848	G	A	A	0.888242	0.116261	0.707246	1.11556	0.308035	0.908335	1	444787	368	0.13532	2.1558e-07	COVID-19 Critically ill	INTERGENIC_VARIANT	EUR
696.2	Parapsoriasis	dermatologic	rs9896243	NSF	17	44826056	C	G	G	0.877894	0.127758	0.683431	1.12769	0.308038	0.908335	1	445424	202	-0.13155	3.2234e-08	COVID-19 Critically ill	CODING_TRANSCRIPT_INTRON_VARIANT	EUR
429.9	Cardiac complications, not elsewhere classified	circulatory system	rs9497053	UTRN	6	145026256	G	A	A	1.06763	0.0641988	0.941401	1.21078	0.308039	0.908335	1	439973	824	-0.064841	1.0064e-06	COVID-19 Hospitalized	CODING_TRANSCRIPT_INTRON_VARIANT	EUR
526.1	Cysts of the jaws	digestive	rs9367106	LOC100505711	6	41483390	G	C	C	0.641312	0.435814	0.272963	1.50673	0.308045	0.908335	1	444997	232	0.20225	3.4038e-11	COVID-19 Hospitalized	INTERGENIC_VARIANT	EUR
379.5	Disorders of iris and ciliary body	sense organs	rs9896243	NSF	17	44826056	C	G	G	0.972722	0.0271325	0.922345	1.02585	0.308045	0.908335	1	436362	4254	-0.13155	3.2234e-08	COVID-19 Critically ill	CODING_TRANSCRIPT_INTRON_VARIANT	EUR
580.11	Proliferative glomerulonephritis	genitourinary	rs13179014	SPEF2	5	35693227	A	C	C	0.906697	0.096093	0.751048	1.0946	0.308064	0.908335	1	445454	269	-0.061249	6.1057e-07	COVID-19 Hospitalized	CODING_TRANSCRIPT_INTRON_VARIANT	EUR
327.71	Restless legs syndrome	neurological	rs915823	TMPRSS2	21	42851454	A	C	C	1.01609	0.0156629	0.985374	1.04777	0.308081	0.908335	1	424755	14057	-0.066039	1.6687e-06	COVID-19 Hospitalized	CODING_TRANSCRIPT_INTRON_VARIANT	EUR
149.1	Cancer of oropharynx	neoplasms	rs9896243	NSF	17	44826056	C	G	G	0.96128	0.0387432	0.890988	1.03712	0.308084	0.908335	1	443159	2099	-0.13155	3.2234e-08	COVID-19 Critically ill	CODING_TRANSCRIPT_INTRON_VARIANT	EUR
389.5	Disorders of acoustic nerve	sense organs	rs35508621	LZTFL1	3	45880481	T	C	C	1.09551	0.0894942	0.919258	1.30555	0.308086	0.908335	1	442831	868	0.38931	6.0917e-89	COVID-19 Hospitalized	CODING_TRANSCRIPT_INTRON_VARIANT	EUR
442.1	Aortic aneurysm	circulatory system	rs9268576	HLA-DRA	6	32395641	T	C	C	0.977246	0.0225831	0.934934	1.02147	0.308094	0.908335	1	416581	20244	0.095134	9.9752e-07	COVID-19 Hospitalized	INTERGENIC_VARIANT	EUR
379.9	Pain, swelling or discharge of eye	sense organs	rs2924480	ELF5	11	34529831	T	C	C	0.972681	0.027177	0.922226	1.0259	0.308094	0.908335	1	427334	3537	-0.11648	2.817e-07	COVID-19 Critically ill	CODING_TRANSCRIPT_INTRON_VARIANT	EUR
994.21	Septic shock	injuries & poisonings	rs9497053	UTRN	6	145026256	G	A	A	1.04225	0.0406025	0.962523	1.12858	0.308103	0.908335	1	440481	2099	-0.064841	1.0064e-06	COVID-19 Hospitalized	CODING_TRANSCRIPT_INTRON_VARIANT	EUR
331.9	Cerebral degeneration, unspecified	neurological	rs111837807	CCHCR1	6	31121232	T	C	C	1.09369	0.0878744	0.920655	1.29926	0.30811	0.908335	1	441028	780	0.20363	2.152e-11	COVID-19 Critically ill,COVID-19 Hospitalized	CODING_TRANSCRIPT_INTRON_VARIANT	EUR
809	Fracture of unspecified bones	injuries & poisonings	rs111837807	CCHCR1	6	31121232	T	C	C	0.968558	0.0313454	0.910845	1.02993	0.308113	0.908335	1	428336	7048	0.20363	2.152e-11	COVID-19 Critically ill,COVID-19 Hospitalized	CODING_TRANSCRIPT_INTRON_VARIANT	EUR
252	Disorders of parathyroid gland	endocrine/metabolic	rs67959919	LZTFL1	3	45871908	G	A	A	0.96248	0.0375228	0.894236	1.03593	0.30812	0.908335	1	437572	5347	0.59355	1.6043e-80	COVID-19 Critically ill	CODING_TRANSCRIPT_INTRON_VARIANT	EUR
442.8	Aneurysm of other specified artery	circulatory system	rs67579710	THBS3	1	155173527	G	A	A	1.07471	0.0706988	0.935651	1.23444	0.308122	0.908335	1	443460	973	-0.10348	1.0252e-09	COVID-19 Hospitalized	CODING_TRANSCRIPT_INTRON_VARIANT	EUR
501	Pneumonitis due to inhalation of food or vomitus	respiratory	rs495828	ABO	9	136154867	G	T	T	0.968077	0.0318342	0.90952	1.0304	0.308129	0.908335	1	437364	2994	-0.13432	6.5649e-10	COVID-19 Critically ill	UPSTREAM_GENE_VARIANT	EUR
331.1	Hydrocephalus	neurological	rs75505823	LRP1	12	57540956	G	T	T	0.888774	0.115699	0.708448	1.115	0.308141	0.908335	1	444387	963	-0.20852	3.0745e-06	COVID-19 Critically ill	CODING_TRANSCRIPT_INTRON_VARIANT	EUR
381.9	Otorrhea	sense organs	rs2284028	NCF4	22	37265172	A	C	C	0.736054	0.300702	0.408274	1.32699	0.308146	0.908335	1	442806	936	0.31271	4.1737e-06	COVID-19 Critically ill	CODING_TRANSCRIPT_INTRON_VARIANT	EUR
739	Contracture of joint	musculoskeletal	rs1878527	ANKRD30BL	2	133056313	T	C	C	1.03887	0.0374171	0.965408	1.11792	0.308161	0.908335	1	439561	2489	-0.077457	2.0215e-06	COVID-19 Hospitalized	INTERGENIC_VARIANT	EUR
560.2	Impaction of intestine	digestive	rs9367106	LOC100505711	6	41483390	G	C	C	1.19187	0.17224	0.850388	1.67047	0.308178	0.908335	1	442157	938	0.20225	3.4038e-11	COVID-19 Hospitalized	INTERGENIC_VARIANT	EUR
575.6	Cholesterolosis of gallbladder	digestive	rs35154152	THBS3	1	155172725	T	C	C	1.11764	0.10914	0.902405	1.38421	0.308179	0.908335	1	444654	393	-0.20528	2.3574e-11	COVID-19 Critically ill	SYNONYMOUS_VARIANT	EUR
414	Other forms of chronic heart disease	circulatory system	rs3746539	PTPRT	20	40702071	G	A	A	1.01364	0.0132945	0.987569	1.0404	0.308181	0.908335	1	416041	12954	0.05405	1.7723e-06	COVID-19 Hospitalized	THREE_PRIME_UTR_EXON_VARIANT	EUR
721.1	Spondylosis without myelopathy	musculoskeletal	rs3746539	PTPRT	20	40702071	G	A	A	1.00698	0.00682949	0.993595	1.02055	0.308183	0.908335	1	352320	55314	0.05405	1.7723e-06	COVID-19 Hospitalized	THREE_PRIME_UTR_EXON_VARIANT	EUR
520	Disorders of tooth development	digestive	rs7671107	LOC101929161	4	25449225	G	A	A	0.969319	0.03058	0.912929	1.02919	0.30819	0.908335	1	431048	3560	-0.064456	1.0803e-06	COVID-19 Hospitalized	INTERGENIC_VARIANT	EUR
427.4	Cardiac arrest and ventricular fibrillation	circulatory system	rs1250993	LOC101929525	10	81399565	C	G	G	0.967704	0.0322166	0.908489	1.03078	0.308201	0.908335	1	439549	2657	0.12403	5.3767e-08	COVID-19 Critically ill	INTERGENIC_VARIANT	EUR
411.9	Other acute and subacute forms of ischemic heart disease	circulatory system	rs8080583	KANSL1	17	44162597	C	A	A	1.04998	0.0478625	0.955962	1.15325	0.308203	0.908335	1	440158	1226	-0.12662	2.0785e-08	COVID-19 Critically ill	CODING_TRANSCRIPT_INTRON_VARIANT	EUR
458	Hypotension	circulatory system	rs4830964	.	23	15515319	C	G	G	0.993525	0.00637526	0.981188	1.00602	0.308241	0.90839	1	375830	35156	0.046578	2.9701e-06	COVID-19 Hospitalized	SEQUENCE_VARIANT	EUR
344	Other paralytic syndromes	neurological	rs1878527	ANKRD30BL	2	133056313	T	C	C	1.02761	0.0267324	0.975157	1.08289	0.308252	0.90839	1	436639	4883	-0.077457	2.0215e-06	COVID-19 Hospitalized	INTERGENIC_VARIANT	EUR
701.3	Circumscribed scleroderma	dermatologic	rs62200027	CASC20	20	6469515	G	A	A	1.0635	0.0604268	0.944721	1.19722	0.308255	0.90839	1	444682	657	-0.053006	3.3456e-06	COVID-19 Hospitalized,COVID-19 Critically ill	NON_CODING_TRANSCRIPT_INTRON_VARIANT	EUR
189.4	Malignant neoplasm of other urinary organs	neoplasms	rs2277732	DPP9	19	4723670	C	A	A	1.06022	0.0573924	0.947422	1.18645	0.30826	0.90839	1	444367	774	0.11697	6.1912e-22	COVID-19 Hospitalized,COVID-19 Critically ill	FIVE_PRIME_UTR_INTRON_VARIANT	EUR
530.12	Ulcer of esophagus	digestive	rs147812915	KAT7	17	47858295	C	T	T	0.916322	0.0857679	0.774538	1.08406	0.308262	0.90839	1	439761	2554	0.23438	1.0943e-07	COVID-19 Critically ill	INTERGENIC_VARIANT	EUR
850	Hemorrhage or hematoma complicating a procedure	injuries & poisonings	rs4830964	.	23	15515319	C	G	G	1.01888	0.0183635	0.982865	1.05622	0.308296	0.908449	1	434111	3856	0.046578	2.9701e-06	COVID-19 Hospitalized	SEQUENCE_VARIANT	EUR
292.5	Transient alteration of awareness	mental disorders	rs12660421	FOXP4-AS1	6	41488378	G	A	A	0.843	0.167637	0.606925	1.1709	0.308298	0.908449	1	440047	1337	0.35506	1.1424e-09	COVID-19 Critically ill	DOWNSTREAM_GENE_VARIANT	EUR
557	Intestinal malabsorption (non-celiac)	digestive	rs9501257	HLA-DPB1	6	33055355	A	G	G	1.11832	0.10977	0.901843	1.38677	0.308309	0.908458	1	444479	451	0.17269	4.1339e-08	COVID-19 Critically ill	THREE_PRIME_UTR_EXON_VARIANT	EUR
736.5	Acquired deformities of knee	musculoskeletal	rs7605877	FOXI3	2	88559025	T	C	C	1.15273	0.139519	0.87694	1.51526	0.308318	0.908461	1	444848	236	-0.071053	3.3369e-06	COVID-19 Hospitalized	INTERGENIC_VARIANT	EUR
277.5	Other disorders of lipoid metabolism	endocrine/metabolic	rs12259804	PLEKHS1	10	115573378	T	C	C	0.953817	0.0464144	0.870877	1.04465	0.308329	0.908463	1	429749	6378	-0.27547	4.8674e-08	COVID-19 Critically ill	INTERGENIC_VARIANT	EUR
446.4	Wegener's granulomatosis	circulatory system	rs8052423	SLC22A31	16	89269178	G	T	T	1.14533	0.133197	0.88217	1.48699	0.308335	0.908463	1	445677	219	0.13037	1.0019e-06	COVID-19 Critically ill	UPSTREAM_GENE_VARIANT	EUR
370.2	Superficial keratitis	sense organs	rs78313563	ESS2	22	19136365	G	A	A	1.19309	0.173314	0.849468	1.6757	0.308375	0.90848	1	439343	1691	0.40873	6.5914e-07	COVID-19 Critically ill	UPSTREAM_GENE_VARIANT	EUR
380	Disorders of external ear	sense organs	rs7560588	BCL11A	2	60727416	G	A	A	1.03169	0.0306318	0.971577	1.09553	0.308376	0.90848	1	433484	3089	-0.12371	2.3396e-07	COVID-19 Critically ill	CODING_TRANSCRIPT_INTRON_VARIANT	EUR
038.2	Gram positive septicemia	infectious diseases	rs62200027	CASC20	20	6469515	G	A	A	0.959496	0.0405904	0.88612	1.03895	0.308378	0.90848	1	442093	1482	-0.053006	3.3456e-06	COVID-19 Hospitalized,COVID-19 Critically ill	NON_CODING_TRANSCRIPT_INTRON_VARIANT	EUR
704.8	Other specified diseases of hair and hair follicles	dermatologic	rs7671107	LOC101929161	4	25449225	G	A	A	1.0213	0.0206957	0.980706	1.06358	0.308391	0.90848	1	421265	8068	-0.064456	1.0803e-06	COVID-19 Hospitalized	INTERGENIC_VARIANT	EUR
253.4	Anterior pituitary disorders	endocrine/metabolic	rs1250993	LOC101929525	10	81399565	C	G	G	1.03186	0.0307916	0.97143	1.09605	0.308394	0.90848	1	440459	2866	0.12403	5.3767e-08	COVID-19 Critically ill	INTERGENIC_VARIANT	EUR
296.1	Bipolar	mental disorders	rs766826	ELF5	11	34528766	C	T	T	0.989334	0.0105273	0.96913	1.00996	0.3084	0.90848	1	412229	26656	-0.082134	1.155e-11	COVID-19 Hospitalized	CODING_TRANSCRIPT_INTRON_VARIANT	EUR
728	Disorders of muscle, ligament, and fascia	musculoskeletal	rs13179014	SPEF2	5	35693227	A	C	C	0.958292	0.0418259	0.882868	1.04016	0.308408	0.90848	1	440748	1393	-0.061249	6.1057e-07	COVID-19 Hospitalized	CODING_TRANSCRIPT_INTRON_VARIANT	EUR
443.7	Peripheral angiopathy in diseases classified elsewhere	circulatory system	rs7579014	BCL11A	2	60707894	G	A	A	1.0788	0.0744691	0.932296	1.24833	0.308411	0.90848	1	444726	435	-0.05629	1.2614e-06	COVID-19 Hospitalized	CODING_TRANSCRIPT_INTRON_VARIANT	EUR
362	Other retinal disorders	sense organs	rs77534576	DLX4	17	47940666	C	T	T	0.978052	0.0217884	0.937164	1.02072	0.308428	0.90848	1	325863	83975	0.20794	1.7585e-10	COVID-19 Hospitalized	INTERGENIC_VARIANT	EUR
712	Infective connective tissue disorders	musculoskeletal	rs11702230	LOC101928126	21	35377591	C	T	T	1.09046	0.0850244	0.923075	1.2882	0.308428	0.90848	1	444667	660	0.099731	3.223e-09	COVID-19 Hospitalized	INTERGENIC_VARIANT	EUR
288.2	Elevated white blood cell count	hematopoietic	rs1453205	LOC101928196	2	19901073	C	T	T	1.01405	0.0137028	0.987182	1.04166	0.308436	0.90848	1	414052	11696	0.096992	3.6368e-06	COVID-19 Critically ill	INTERGENIC_VARIANT	EUR
695.2	Bullous dermatoses	dermatologic	rs9367106	LOC100505711	6	41483390	G	C	C	0.817415	0.197945	0.554564	1.20485	0.308437	0.90848	1	443880	953	0.20225	3.4038e-11	COVID-19 Hospitalized	INTERGENIC_VARIANT	EUR
696.4	Psoriasis	dermatologic	rs732990	CIB4	2	26842146	C	G	G	0.98798	0.011874	0.965252	1.01124	0.308458	0.908498	1	424019	15547	0.056389	5.6358e-07	COVID-19 Hospitalized	CODING_TRANSCRIPT_INTRON_VARIANT	EUR
348	Other conditions of brain	neurological	rs6869036	MGAT1	5	180223327	C	T	T	0.941612	0.0590717	0.838668	1.05719	0.308459	0.908498	1	429837	7370	0.25536	1.7578e-06	COVID-19 Critically ill	FIVE_PRIME_UTR_INTRON_VARIANT	EUR
1010.3	NA	NA	rs7560588	BCL11A	2	60727416	G	A	A	1.00603	0.00590215	0.994458	1.01773	0.308473	0.908515	1	224337	142640	-0.12371	2.3396e-07	COVID-19 Critically ill	CODING_TRANSCRIPT_INTRON_VARIANT	EUR
740	Osteoarthrosis	musculoskeletal	rs10129899	LINC00637	14	104330432	C	A	A	0.995001	0.00492076	0.985451	1.00464	0.308491	0.908545	1	221007	177068	-0.057002	2.1916e-06	COVID-19 Hospitalized	INTERGENIC_VARIANT	EUR
722.9	Other and unspecified disc disorder	musculoskeletal	rs35154152	THBS3	1	155172725	T	C	C	1.03004	0.0290603	0.973007	1.09041	0.308521	0.908565	1	429308	6013	-0.20528	2.3574e-11	COVID-19 Critically ill	SYNONYMOUS_VARIANT	EUR
426.2	Atrioventricular [AV] block	circulatory system	rs12567716	FOXD2	1	48197570	T	C	C	0.979237	0.0206037	0.940481	1.01959	0.308526	0.908565	1	421442	13597	-0.090753	1.4878e-06	COVID-19 Hospitalized	INTERGENIC_VARIANT	EUR
727.5	Rupture of synovium	musculoskeletal	rs6869036	MGAT1	5	180223327	C	T	T	0.884197	0.120864	0.697701	1.12054	0.308535	0.908565	1	439952	1827	0.25536	1.7578e-06	COVID-19 Critically ill	FIVE_PRIME_UTR_INTRON_VARIANT	EUR
736.5	Acquired deformities of knee	musculoskeletal	rs117169628	SLC22A31	16	89262657	G	A	A	0.864269	0.14325	0.652701	1.14442	0.308538	0.908565	1	444848	236	0.081201	5.77e-07	COVID-19 Hospitalized	SYNONYMOUS_VARIANT	EUR
569.2	Gastrointestinal complications	digestive	rs67579710	THBS3	1	155173527	G	A	A	0.942157	0.0585136	0.840072	1.05665	0.308544	0.908565	1	440375	1578	-0.10348	1.0252e-09	COVID-19 Hospitalized	CODING_TRANSCRIPT_INTRON_VARIANT	EUR
366	Cataract	sense organs	rs9268576	HLA-DRA	6	32395641	T	C	C	1.01147	0.0111961	0.989512	1.03391	0.308546	0.908565	1	181119	223705	0.095134	9.9752e-07	COVID-19 Hospitalized	INTERGENIC_VARIANT	EUR
504.1	Idiopathic fibrosing alveolitis	respiratory	rs9268576	HLA-DRA	6	32395641	T	C	C	0.93076	0.0704677	0.810691	1.06861	0.308561	0.908585	1	442021	2083	0.095134	9.9752e-07	COVID-19 Hospitalized	INTERGENIC_VARIANT	EUR
270.38	Other specified disorders of plasma protein metabolism	endocrine/metabolic	rs11234800	ME3	11	86479407	G	C	C	0.923708	0.0779398	0.792852	1.07616	0.308577	0.908609	1	442706	703	-0.077173	3.0702e-06	COVID-19 Hospitalized	INTERGENIC_VARIANT	EUR
226	Benign neoplasm of thyroid glands	neoplasms	rs7579014	BCL11A	2	60707894	G	A	A	0.942129	0.0585485	0.83999	1.05669	0.308594	0.908626	1	443961	685	-0.05629	1.2614e-06	COVID-19 Hospitalized	CODING_TRANSCRIPT_INTRON_VARIANT	EUR
561.1	NA	NA	rs766826	ELF5	11	34528766	C	T	T	1.00853	0.008342	0.992174	1.02515	0.308599	0.908626	1	361461	43183	-0.082134	1.155e-11	COVID-19 Hospitalized	CODING_TRANSCRIPT_INTRON_VARIANT	EUR
249	Secondary diabetes mellitus	endocrine/metabolic	rs35705950	MUC5B	11	1241221	G	T	T	0.970096	0.0298203	0.915023	1.02848	0.308632	0.9087	1	431724	6012	-0.11177	1.2224e-08	COVID-19 Hospitalized,COVID-19 Critically ill	UPSTREAM_GENE_VARIANT	EUR
596.1	Bladder neck obstruction	genitourinary	rs9461128	TMEM14B	6	10753875	T	C	C	1.10279	0.0961085	0.913453	1.33138	0.308641	0.908703	1	434167	5252	0.13046	3.4269e-06	COVID-19 Hospitalized	CODING_TRANSCRIPT_INTRON_VARIANT	EUR
694.3	Vascular disorders of skin	dermatologic	rs147812915	KAT7	17	47858295	C	T	T	0.777119	0.2477	0.478238	1.26279	0.308672	0.908749	1	444876	350	0.23438	1.0943e-07	COVID-19 Critically ill	INTERGENIC_VARIANT	EUR
965	Poisoning by analgesics, antipyretics, and antirheumatics	injuries & poisonings	rs55654108	PDCL3P4	3	101425703	A	G	G	0.949535	0.0508666	0.859436	1.04908	0.308674	0.908749	1	442271	908	-0.05662	1.0636e-06	COVID-19 Hospitalized	INTERGENIC_VARIANT	EUR
809	Fracture of unspecified bones	injuries & poisonings	rs67579710	THBS3	1	155173527	G	A	A	1.02777	0.0269121	0.974968	1.08344	0.308688	0.908749	1	428336	7048	-0.10348	1.0252e-09	COVID-19 Hospitalized	CODING_TRANSCRIPT_INTRON_VARIANT	EUR
528	Diseases of the oral soft tissues, excluding lesions specific for gingiva and tongue	digestive	rs77534576	DLX4	17	47940666	C	T	T	1.05295	0.0506891	0.953373	1.16294	0.308694	0.908749	1	414449	11108	0.20794	1.7585e-10	COVID-19 Hospitalized	INTERGENIC_VARIANT	EUR
470	Septal Deviations/Turbinate Hypertrophy	respiratory	rs9896243	NSF	17	44826056	C	G	G	0.984515	0.0153308	0.955373	1.01455	0.3087	0.908749	1	422410	13638	-0.13155	3.2234e-08	COVID-19 Critically ill	CODING_TRANSCRIPT_INTRON_VARIANT	EUR
374.2	Lagophthalmos	sense organs	rs76423999	SLC12A7	5	1098067	T	A	A	0.900972	0.102445	0.737072	1.10132	0.308712	0.908749	1	443594	1050	0.18412	3.8813e-07	COVID-19 Critically ill	CODING_TRANSCRIPT_INTRON_VARIANT	EUR
686.5	Pyoderma	dermatologic	rs7960611	CLEC1A	12	10230416	G	A	A	1.16928	0.15364	0.865249	1.58015	0.30872	0.908749	1	444851	276	-0.1584	3.3086e-07	COVID-19 Critically ill	CODING_TRANSCRIPT_INTRON_VARIANT	EUR
442.2	Aneurysm of iliac artery	circulatory system	rs9367106	LOC100505711	6	41483390	G	C	C	0.865482	0.141927	0.655314	1.14305	0.308721	0.908749	1	442719	1860	0.20225	3.4038e-11	COVID-19 Hospitalized	INTERGENIC_VARIANT	EUR
228.1	Hemangioma of skin and subcutaneous tissue	neoplasms	rs1250993	LOC101929525	10	81399565	C	G	G	1.02397	0.0232725	0.978313	1.07176	0.308747	0.908802	1	426992	5054	0.12403	5.3767e-08	COVID-19 Critically ill	INTERGENIC_VARIANT	EUR
242	Thyrotoxicosis with or without goiter	endocrine/metabolic	rs732990	CIB4	2	26842146	C	G	G	0.97975	0.0201001	0.941903	1.01912	0.308771	0.908849	1	436453	5291	0.056389	5.6358e-07	COVID-19 Hospitalized	CODING_TRANSCRIPT_INTRON_VARIANT	EUR
966	Poisoning by anticonvulsants and anti-Parkinsonism drugs	injuries & poisonings	rs721917	SFTPD	10	81706324	A	G	G	0.94209	0.0586126	0.839849	1.05678	0.308788	0.908875	1	444084	606	0.055247	2.0819e-07	COVID-19 Hospitalized	SYNONYMOUS_VARIANT	EUR
627.2	Symptomatic menopause	genitourinary	rs35154152	THBS3	1	155172725	T	C	C	1.03405	0.0328966	0.969479	1.10291	0.308806	0.908905	1	435233	7150	-0.20528	2.3574e-11	COVID-19 Critically ill	SYNONYMOUS_VARIANT	EUR
327.1	Hypersomnia	neurological	rs1453205	LOC101928196	2	19901073	C	T	T	0.973908	0.0259789	0.92556	1.02478	0.308819	0.908919	1	432882	3189	0.096992	3.6368e-06	COVID-19 Critically ill	INTERGENIC_VARIANT	EUR
149.9	Cancer of of nasal cavities	neoplasms	rs60869999	MYO1C	17	1390948	A	T	T	1.09239	0.0868319	0.921438	1.29506	0.308827	0.908919	1	445131	370	0.059541	2.9039e-06	COVID-19 Hospitalized	CODING_TRANSCRIPT_INTRON_VARIANT	EUR
381	Otitis media and Eustachian tube disorders	sense organs	rs721917	SFTPD	10	81706324	A	G	G	0.99013	0.00974666	0.971395	1.00923	0.30884	0.908922	1	392219	23101	0.055247	2.0819e-07	COVID-19 Hospitalized	SYNONYMOUS_VARIANT	EUR
447.1	Stricture of artery	circulatory system	rs111837807	CCHCR1	6	31121232	T	C	C	0.914013	0.0883518	0.768683	1.08682	0.30885	0.908922	1	441764	915	0.20363	2.152e-11	COVID-19 Critically ill,COVID-19 Hospitalized	CODING_TRANSCRIPT_INTRON_VARIANT	EUR
604.3	Peyronie's disease	genitourinary	rs10129899	LINC00637	14	104330432	C	A	A	1.03213	0.0310733	0.971143	1.09694	0.308852	0.908922	1	442176	2340	-0.057002	2.1916e-06	COVID-19 Hospitalized	INTERGENIC_VARIANT	EUR
293	Symptoms involving head and neck	mental disorders	rs10774671	OAS1	12	113357193	G	A	A	1.07614	0.0721097	0.934305	1.2395	0.308863	0.908931	1	442318	434	0.12569	3.6032e-11	COVID-19 Critically ill	SPLICE_ACCEPTOR_VARIANT	EUR
286.8	Hypercoagulable state	hematopoietic	rs1250993	LOC101929525	10	81399565	C	G	G	1.03461	0.0334396	0.968977	1.10469	0.308892	0.908956	1	441891	2427	0.12403	5.3767e-08	COVID-19 Critically ill	INTERGENIC_VARIANT	EUR
732.7	Osteochondritis dissecans	musculoskeletal	rs11234800	ME3	11	86479407	G	C	C	0.894697	0.109353	0.722095	1.10856	0.308901	0.908956	1	445077	369	-0.077173	3.0702e-06	COVID-19 Hospitalized	INTERGENIC_VARIANT	EUR
260.2	severe protein-calorie malnutrition	endocrine/metabolic	rs9577395	ATP11A	13	113534984	C	G	G	0.956932	0.043267	0.879128	1.04162	0.308931	0.908956	1	441089	1697	0.064829	8.6068e-07	COVID-19 Hospitalized,COVID-19 Critically ill	CODING_TRANSCRIPT_INTRON_VARIANT	EUR
155.1	Malignant neoplasm of liver, primary	neoplasms	rs2277732	DPP9	19	4723670	C	A	A	0.967642	0.032329	0.908231	1.03094	0.308938	0.908956	1	442500	2539	0.11697	6.1912e-22	COVID-19 Hospitalized,COVID-19 Critically ill	FIVE_PRIME_UTR_INTRON_VARIANT	EUR
526.41	Temporomandibular joint disorder, unspecified	digestive	rs11234800	ME3	11	86479407	G	C	C	1.03344	0.0323278	0.969989	1.10104	0.308957	0.908956	1	434784	3882	-0.077173	3.0702e-06	COVID-19 Hospitalized	INTERGENIC_VARIANT	EUR
352	Disorders of other cranial nerves	neurological	rs13179014	SPEF2	5	35693227	A	C	C	0.98009	0.0197681	0.942843	1.01881	0.308988	0.908956	1	433188	6267	-0.061249	6.1057e-07	COVID-19 Hospitalized	CODING_TRANSCRIPT_INTRON_VARIANT	EUR
605	Erectile dysfunction [ED]	genitourinary	rs5023077	FBRSL1	12	133141973	T	C	C	1.00549	0.00537731	0.994944	1.01614	0.308997	0.908956	1	306593	104921	-0.090901	1.5172e-06	COVID-19 Critically ill	CODING_TRANSCRIPT_INTRON_VARIANT	EUR
450	Noninfectious disorders of lymphatic channels	circulatory system	rs77534576	DLX4	17	47940666	C	T	T	0.91851	0.0835572	0.779758	1.08195	0.30901	0.908956	1	437245	4535	0.20794	1.7585e-10	COVID-19 Hospitalized	INTERGENIC_VARIANT	EUR
250.6	Polyneuropathy in diabetes	endocrine/metabolic	rs7960611	CLEC1A	12	10230416	G	A	A	0.981542	0.0183136	0.946936	1.01741	0.309018	0.908956	1	416664	18063	-0.1584	3.3086e-07	COVID-19 Critically ill	CODING_TRANSCRIPT_INTRON_VARIANT	EUR
389.5	Disorders of acoustic nerve	sense organs	rs78313563	ESS2	22	19136365	G	A	A	1.27256	0.236943	0.799822	2.02472	0.309028	0.908956	1	442831	868	0.40873	6.5914e-07	COVID-19 Critically ill	UPSTREAM_GENE_VARIANT	EUR
327.32	Obstructive sleep apnea	neurological	rs35154152	THBS3	1	155172725	T	C	C	1.00806	0.00789443	0.992585	1.02378	0.309033	0.908956	1	307594	116979	-0.20528	2.3574e-11	COVID-19 Critically ill	SYNONYMOUS_VARIANT	EUR
425.11	Hypertrophic obstructive cardiomyopathy	circulatory system	rs12660421	FOXP4-AS1	6	41488378	G	A	A	0.783977	0.23925	0.490516	1.25301	0.309037	0.908956	1	444807	685	0.35506	1.1424e-09	COVID-19 Critically ill	DOWNSTREAM_GENE_VARIANT	EUR
189.1	Cancer of kidney and renal pelvis	neoplasms	rs60305836	CDH8	16	61709381	A	C	C	1.02917	0.0282611	0.973709	1.08778	0.309039	0.908956	1	438367	5839	0.086719	1.1846e-06	COVID-19 Hospitalized	CODING_TRANSCRIPT_INTRON_VARIANT	EUR
372	Disorders of conjunctiva	sense organs	rs11085727	TYK2	19	10466123	C	T	T	1.01655	0.0161355	0.984904	1.04921	0.309044	0.908956	1	419555	9621	0.17253	2.3333e-18	COVID-19 Critically ill,COVID-19 Hospitalized	CODING_TRANSCRIPT_INTRON_VARIANT	EUR
961.1	Poisoning/allergy of sulfonamides	injuries & poisonings	rs7671107	LOC101929161	4	25449225	G	A	A	0.904347	0.0988403	0.745078	1.09766	0.309048	0.908956	1	444362	327	-0.064456	1.0803e-06	COVID-19 Hospitalized	INTERGENIC_VARIANT	EUR
723.1	Torticollis	musculoskeletal	rs7605877	FOXI3	2	88559025	T	C	C	1.10437	0.0975919	0.9121	1.33716	0.309055	0.908956	1	443521	500	-0.071053	3.3369e-06	COVID-19 Hospitalized	INTERGENIC_VARIANT	EUR
619.5	Noninflammatory disorders of vulva and perineum	genitourinary	rs7671107	LOC101929161	4	25449225	G	A	A	1.14387	0.132141	0.88287	1.48202	0.309056	0.908956	1	445146	207	-0.064456	1.0803e-06	COVID-19 Hospitalized	INTERGENIC_VARIANT	EUR
153.2	Colon cancer	neoplasms	rs72655853	SBSPON	8	73985608	A	G	G	0.96633	0.0336712	0.904616	1.03225	0.309059	0.908956	1	433315	8673	0.22523	8.3915e-07	COVID-19 Critically ill	CODING_TRANSCRIPT_INTRON_VARIANT	EUR
430	Intracranial hemorrhage	circulatory system	rs67579710	THBS3	1	155173527	G	A	A	0.962756	0.0373143	0.894858	1.03581	0.309066	0.908956	1	439820	3837	-0.10348	1.0252e-09	COVID-19 Hospitalized	CODING_TRANSCRIPT_INTRON_VARIANT	EUR
368.4	Visual field defects	sense organs	rs10774679	OAS3	12	113374748	C	T	T	0.983624	0.0162326	0.952823	1.01542	0.309076	0.908956	1	425752	8703	0.075824	4.6954e-12	COVID-19 Hospitalized	UPSTREAM_GENE_VARIANT	EUR
860	Bone marrow or stem cell transplant	neoplasms	rs61667602	CRHR1	17	43785349	T	C	C	0.922498	0.0793089	0.789692	1.07764	0.309079	0.908956	1	445328	487	-0.093554	9.1279e-12	COVID-19 Hospitalized	FIVE_PRIME_UTR_INTRON_VARIANT	EUR
715.3	Spinal enthesopathy	musculoskeletal	rs915823	TMPRSS2	21	42851454	A	C	C	1.10895	0.101673	0.908591	1.3535	0.309088	0.908956	1	445110	315	-0.066039	1.6687e-06	COVID-19 Hospitalized	CODING_TRANSCRIPT_INTRON_VARIANT	EUR
705.8	Hyperhidrosis	dermatologic	rs76423999	SLC12A7	5	1098067	T	A	A	0.934508	0.0665936	0.82016	1.0648	0.30909	0.908956	1	436899	2383	0.18412	3.8813e-07	COVID-19 Critically ill	CODING_TRANSCRIPT_INTRON_VARIANT	EUR
686.1	Carbuncle and furuncle	dermatologic	rs12809318	FBRSL1	12	133140840	T	C	C	0.976399	0.0234818	0.93248	1.02239	0.30909	0.908956	1	431493	3910	-0.062781	9.5289e-09	COVID-19 Hospitalized	CODING_TRANSCRIPT_INTRON_VARIANT	EUR
627.4	Premenopausal menorrhagia	genitourinary	rs60305836	CDH8	16	61709381	A	C	C	0.896039	0.107923	0.725208	1.10711	0.309095	0.908956	1	444653	423	0.086719	1.1846e-06	COVID-19 Hospitalized	CODING_TRANSCRIPT_INTRON_VARIANT	EUR
695.22	Pemphigus and pemphigoid	dermatologic	rs10774679	OAS3	12	113374748	C	T	T	1.07509	0.0711899	0.935082	1.23607	0.309099	0.908956	1	445237	456	0.075824	4.6954e-12	COVID-19 Hospitalized	UPSTREAM_GENE_VARIANT	EUR
512.1	Wheezing	respiratory	rs76423999	SLC12A7	5	1098067	T	A	A	1.0533	0.0510588	0.952997	1.16416	0.309121	0.908956	1	429193	3736	0.18412	3.8813e-07	COVID-19 Critically ill	CODING_TRANSCRIPT_INTRON_VARIANT	EUR
756.3	Congenital anomalies of muscle, tendon, fascia, and connective tissue	congenital anomalies	rs147812915	KAT7	17	47858295	C	T	T	0.776411	0.248832	0.476745	1.26444	0.309131	0.908956	1	444751	346	0.23438	1.0943e-07	COVID-19 Critically ill	INTERGENIC_VARIANT	EUR
530.3	Stricture and stenosis of esophagus	digestive	rs35705950	MUC5B	11	1241221	G	T	T	0.966233	0.0337744	0.904343	1.03236	0.309133	0.908956	1	435228	4714	-0.11177	1.2224e-08	COVID-19 Hospitalized,COVID-19 Critically ill	UPSTREAM_GENE_VARIANT	EUR
204.12	Lymphoid leukemia, chronic	neoplasms	rs7671107	LOC101929161	4	25449225	G	A	A	1.03737	0.0360725	0.966558	1.11337	0.309136	0.908956	1	442816	2656	-0.064456	1.0803e-06	COVID-19 Hospitalized	INTERGENIC_VARIANT	EUR
571	Chronic liver disease and cirrhosis	digestive	rs78313563	ESS2	22	19136365	G	A	A	1.04873	0.0467788	0.95685	1.14942	0.309137	0.908956	1	400428	27714	0.40873	6.5914e-07	COVID-19 Critically ill	UPSTREAM_GENE_VARIANT	EUR
740.12	Osteoarthrosis, localized, secondary	musculoskeletal	rs147812915	KAT7	17	47858295	C	T	T	0.953504	0.0468152	0.869908	1.04513	0.309144	0.908956	1	426038	8483	0.23438	1.0943e-07	COVID-19 Critically ill	INTERGENIC_VARIANT	EUR
701.3	Circumscribed scleroderma	dermatologic	rs7671107	LOC101929161	4	25449225	G	A	A	0.930839	0.0704709	0.810755	1.06871	0.309155	0.908956	1	444682	657	-0.064456	1.0803e-06	COVID-19 Hospitalized	INTERGENIC_VARIANT	EUR
530.11	GERD	digestive	rs9577395	ATP11A	13	113534984	C	G	G	0.99428	0.00564045	0.983349	1.00533	0.309159	0.908956	1	241626	166254	0.064829	8.6068e-07	COVID-19 Hospitalized,COVID-19 Critically ill	CODING_TRANSCRIPT_INTRON_VARIANT	EUR
038	Septicemia	infectious diseases	rs10086829	COL14A1	8	121149129	G	A	A	0.987072	0.0127952	0.962626	1.01214	0.309163	0.908956	1	412591	19748	-0.097352	3.8599e-06	COVID-19 Critically ill	FIVE_PRIME_UTR_INTRON_VARIANT	EUR
785	Abdominal pain	symptoms	rs2284028	NCF4	22	37265172	A	C	C	1.03286	0.0317952	0.970463	1.09928	0.309163	0.908956	1	302682	85581	0.31271	4.1737e-06	COVID-19 Critically ill	CODING_TRANSCRIPT_INTRON_VARIANT	EUR
1090	NA	NA	rs10774679	OAS3	12	113374748	C	T	T	0.981765	0.0180961	0.947555	1.01721	0.309174	0.908956	1	429796	7007	0.075824	4.6954e-12	COVID-19 Hospitalized	UPSTREAM_GENE_VARIANT	EUR
381.9	Otorrhea	sense organs	rs12660421	FOXP4-AS1	6	41488378	G	A	A	1.19654	0.176445	0.846715	1.6909	0.30918	0.908956	1	442806	936	0.35506	1.1424e-09	COVID-19 Critically ill	DOWNSTREAM_GENE_VARIANT	EUR
579.2	Splenomegaly	digestive	rs147812915	KAT7	17	47858295	C	T	T	0.920742	0.081201	0.785271	1.07958	0.309187	0.908956	1	438601	2871	0.23438	1.0943e-07	COVID-19 Critically ill	INTERGENIC_VARIANT	EUR
696.41	Psoriasis vulgaris	dermatologic	rs75505823	LRP1	12	57540956	G	T	T	1.02924	0.0283387	0.973629	1.08802	0.309198	0.908956	1	424764	14912	-0.20852	3.0745e-06	COVID-19 Critically ill	CODING_TRANSCRIPT_INTRON_VARIANT	EUR
250.4	Abnormal glucose	endocrine/metabolic	rs7089827	TFAM	10	60157611	C	T	T	1.01132	0.0110732	0.989611	1.03351	0.309209	0.908956	1	339689	65351	-0.14471	2.0338e-06	COVID-19 Critically ill	THREE_PRIME_UTR_EXON_VARIANT	EUR
327.41	Organic or persistent insomnia	neurological	rs60869999	MYO1C	17	1390948	A	T	T	0.97459	0.0253108	0.927422	1.02416	0.309209	0.908956	1	435108	4538	0.059541	2.9039e-06	COVID-19 Hospitalized	CODING_TRANSCRIPT_INTRON_VARIANT	EUR
733.8	Malunion and nonunion of fracture	musculoskeletal	rs766826	ELF5	11	34528766	C	T	T	1.03555	0.0343543	0.96812	1.10768	0.309218	0.908959	1	440931	2249	-0.082134	1.155e-11	COVID-19 Hospitalized	CODING_TRANSCRIPT_INTRON_VARIANT	EUR
502	Postinflammatory pulmonary fibrosis	respiratory	rs505922	ABO	9	136149229	T	C	C	1.02145	0.0208682	0.980511	1.06409	0.30924	0.909	1	433955	5225	-0.099884	2.0889e-20	COVID-19 Hospitalized	CODING_TRANSCRIPT_INTRON_VARIANT	EUR
560	Intestinal obstruction without mention of hernia	digestive	rs35705950	MUC5B	11	1241221	G	T	T	0.975713	0.0241812	0.930548	1.02307	0.309255	0.909011	1	426346	9194	-0.11177	1.2224e-08	COVID-19 Hospitalized,COVID-19 Critically ill	UPSTREAM_GENE_VARIANT	EUR
981	Toxic effect of (non-ethyl) alcohol and petroleum and other solvents	injuries & poisonings	rs72711165	TMEM65	8	125336564	T	C	C	0.550791	0.586561	0.174464	1.73888	0.309261	0.909011	1	445052	240	0.18279	6.0907e-07	COVID-19 Hospitalized	CODING_TRANSCRIPT_INTRON_VARIANT	EUR
562.2	Diverticulitis	digestive	rs10774679	OAS3	12	113374748	C	T	T	1.01523	0.0148697	0.986073	1.04526	0.309275	0.909011	1	424619	10506	0.075824	4.6954e-12	COVID-19 Hospitalized	UPSTREAM_GENE_VARIANT	EUR
739	Contracture of joint	musculoskeletal	rs1453205	LOC101928196	2	19901073	C	T	T	1.03031	0.0293676	0.97268	1.09135	0.309277	0.909011	1	439561	2489	0.096992	3.6368e-06	COVID-19 Critically ill	INTERGENIC_VARIANT	EUR
223	Benign neoplasm of kidney and other urinary organs	neoplasms	rs147812915	KAT7	17	47858295	C	T	T	1.11683	0.10868	0.902565	1.38196	0.309296	0.909011	1	441764	1355	0.23438	1.0943e-07	COVID-19 Critically ill	INTERGENIC_VARIANT	EUR
292.6	Hallucinations	mental disorders	rs7960611	CLEC1A	12	10230416	G	A	A	1.08121	0.0767958	0.930122	1.25683	0.309299	0.909011	1	442129	1041	-0.1584	3.3086e-07	COVID-19 Critically ill	CODING_TRANSCRIPT_INTRON_VARIANT	EUR
715.1	Sacroiliitis NEC	musculoskeletal	rs9501257	HLA-DPB1	6	33055355	A	G	G	1.03748	0.0361938	0.966436	1.11375	0.3093	0.909011	1	436944	4481	0.17269	4.1339e-08	COVID-19 Critically ill	THREE_PRIME_UTR_EXON_VARIANT	EUR
965	Poisoning by analgesics, antipyretics, and antirheumatics	injuries & poisonings	rs111783124	LOC101928126	21	35362848	G	A	A	1.07313	0.0694257	0.936607	1.22955	0.309329	0.909061	1	442271	908	0.13532	2.1558e-07	COVID-19 Critically ill	INTERGENIC_VARIANT	EUR
599.6	Oliguria and anuria	genitourinary	rs10774671	OAS1	12	113357193	G	A	A	0.906237	0.0968453	0.749561	1.09566	0.309339	0.909061	1	444487	227	0.12569	3.6032e-11	COVID-19 Critically ill	SPLICE_ACCEPTOR_VARIANT	EUR
459.1	Hemorrhage NOS	circulatory system	rs7605877	FOXI3	2	88559025	T	C	C	0.887079	0.117864	0.704102	1.11761	0.309341	0.909061	1	442516	400	-0.071053	3.3369e-06	COVID-19 Hospitalized	INTERGENIC_VARIANT	EUR
907	Injuries to the nervous system	injuries & poisonings	rs72655853	SBSPON	8	73985608	A	G	G	1.04253	0.0409727	0.962085	1.12971	0.309349	0.909061	1	433021	5437	0.22523	8.3915e-07	COVID-19 Critically ill	CODING_TRANSCRIPT_INTRON_VARIANT	EUR
352	Disorders of other cranial nerves	neurological	rs9268576	HLA-DRA	6	32395641	T	C	C	1.0398	0.0383974	0.964422	1.12108	0.309385	0.90912	1	433188	6267	0.095134	9.9752e-07	COVID-19 Hospitalized	INTERGENIC_VARIANT	EUR
295.1	Schizophrenia	mental disorders	rs495828	ABO	9	136154867	G	T	T	0.981419	0.0184509	0.946562	1.01756	0.309388	0.90912	1	433330	9001	-0.13432	6.5649e-10	COVID-19 Critically ill	UPSTREAM_GENE_VARIANT	EUR
433.31	Transient cerebral ischemia	circulatory system	rs2924480	ELF5	11	34529831	T	C	C	0.989875	0.0100115	0.970641	1.00949	0.309393	0.90912	1	401491	28079	-0.11648	2.817e-07	COVID-19 Critically ill	CODING_TRANSCRIPT_INTRON_VARIANT	EUR
599.9	Other abnormality of urination	genitourinary	rs766826	ELF5	11	34528766	C	T	T	0.986461	0.0134103	0.960871	1.01273	0.309402	0.909122	1	408299	15556	-0.082134	1.155e-11	COVID-19 Hospitalized	CODING_TRANSCRIPT_INTRON_VARIANT	EUR
704.2	Hirsutism	dermatologic	rs505922	ABO	9	136149229	T	C	C	0.925229	0.0764587	0.796466	1.07481	0.309427	0.909151	1	445212	401	-0.099884	2.0889e-20	COVID-19 Hospitalized	CODING_TRANSCRIPT_INTRON_VARIANT	EUR
531.1	Hemorrhage from gastrointestinal ulcer	digestive	rs7560588	BCL11A	2	60727416	G	A	A	1.03902	0.037664	0.965085	1.11863	0.309442	0.909151	1	441120	2036	-0.12371	2.3396e-07	COVID-19 Critically ill	CODING_TRANSCRIPT_INTRON_VARIANT	EUR
537.1	Lesions of stomach and duodenum	digestive	rs10129899	LINC00637	14	104330432	C	A	A	1.05967	0.0570276	0.947612	1.18499	0.309445	0.909151	1	444107	695	-0.057002	2.1916e-06	COVID-19 Hospitalized	INTERGENIC_VARIANT	EUR
564	Functional digestive disorders	digestive	rs732990	CIB4	2	26842146	C	G	G	0.99034	0.00955024	0.971976	1.00905	0.309457	0.909151	1	391779	24992	0.056389	5.6358e-07	COVID-19 Hospitalized	CODING_TRANSCRIPT_INTRON_VARIANT	EUR
573.9	Abnormal serum enzyme levels	digestive	rs8052423	SLC22A31	16	89269178	G	T	T	0.970157	0.0298094	0.9151	1.02853	0.309459	0.909151	1	428173	4983	0.13037	1.0019e-06	COVID-19 Critically ill	UPSTREAM_GENE_VARIANT	EUR
613.8	Other specified disorders of breast	genitourinary	rs12567716	FOXD2	1	48197570	T	C	C	1.07769	0.0736156	0.932892	1.24496	0.309468	0.909151	1	442459	954	-0.090753	1.4878e-06	COVID-19 Hospitalized	INTERGENIC_VARIANT	EUR
720	Spinal stenosis	musculoskeletal	rs766826	ELF5	11	34528766	C	T	T	1.00872	0.00854003	0.991974	1.02574	0.309468	0.909151	1	383843	40808	-0.082134	1.155e-11	COVID-19 Hospitalized	CODING_TRANSCRIPT_INTRON_VARIANT	EUR
980	Encounter for long-term (current) use of antibiotics	infectious diseases	rs11702230	LOC101928126	21	35377591	C	T	T	1.0464	0.0446322	0.958755	1.14206	0.309502	0.909198	1	440025	2493	0.099731	3.223e-09	COVID-19 Hospitalized	INTERGENIC_VARIANT	EUR
291	Other specified nonpsychotic and/or transient mental disorders	mental disorders	rs622568	SEC61G	7	54647894	A	C	C	1.02287	0.0222487	0.979223	1.06846	0.309507	0.909198	1	424518	7512	0.11965	2.6006e-06	COVID-19 Critically ill	INTERGENIC_VARIANT	EUR
260.2	severe protein-calorie malnutrition	endocrine/metabolic	rs7960611	CLEC1A	12	10230416	G	A	A	0.943156	0.0575873	0.842491	1.05585	0.309508	0.909198	1	441089	1697	-0.1584	3.3086e-07	COVID-19 Critically ill	CODING_TRANSCRIPT_INTRON_VARIANT	EUR
379.5	Disorders of iris and ciliary body	sense organs	rs9461128	TMEM14B	6	10753875	T	C	C	1.11395	0.106184	0.904649	1.37166	0.309516	0.909198	1	436362	4254	0.13046	3.4269e-06	COVID-19 Hospitalized	CODING_TRANSCRIPT_INTRON_VARIANT	EUR
475	Chronic sinusitis	respiratory	rs34488998	NKAIN3	8	63408372	G	A	A	1.02192	0.0213384	0.980063	1.06557	0.309527	0.909206	1	373504	35688	0.1355	3.4644e-06	COVID-19 Hospitalized	CODING_TRANSCRIPT_INTRON_VARIANT	EUR
355	Complex regional/central pain syndrome	neurological	rs55654108	PDCL3P4	3	101425703	A	G	G	1.03356	0.0324819	0.969809	1.1015	0.309541	0.909217	1	440493	2185	-0.05662	1.0636e-06	COVID-19 Hospitalized	INTERGENIC_VARIANT	EUR
366.2	Senile cataract	sense organs	rs7560588	BCL11A	2	60727416	G	A	A	1.00606	0.00594982	0.9944	1.01786	0.309569	0.909217	1	211763	192273	-0.12371	2.3396e-07	COVID-19 Critically ill	CODING_TRANSCRIPT_INTRON_VARIANT	EUR
711.2	Reiter's disease	musculoskeletal	rs76423999	SLC12A7	5	1098067	T	A	A	1.15598	0.142652	0.874027	1.52889	0.309582	0.909217	1	445287	435	0.18412	3.8813e-07	COVID-19 Critically ill	CODING_TRANSCRIPT_INTRON_VARIANT	EUR
792	Abnormal Papanicolaou smear of cervix and cervical HPV	genitourinary	rs10774671	OAS1	12	113357193	G	A	A	0.973744	0.0261853	0.92503	1.02502	0.309585	0.909217	1	439847	3777	0.12569	3.6032e-11	COVID-19 Critically ill	SPLICE_ACCEPTOR_VARIANT	EUR
297	Suicidal ideation or attempt	mental disorders	rs505922	ABO	9	136149229	T	C	C	0.988852	0.0110336	0.967697	1.01047	0.309595	0.909217	1	411263	20246	-0.099884	2.0889e-20	COVID-19 Hospitalized	CODING_TRANSCRIPT_INTRON_VARIANT	EUR
293	Symptoms involving head and neck	mental disorders	rs10774679	OAS3	12	113374748	C	T	T	1.07702	0.0730238	0.933393	1.24274	0.309608	0.909217	1	442318	434	0.075824	4.6954e-12	COVID-19 Hospitalized	UPSTREAM_GENE_VARIANT	EUR
240	Simple and unspecified goiter	endocrine/metabolic	rs77534576	DLX4	17	47940666	C	T	T	0.863977	0.143905	0.651644	1.1455	0.309621	0.909217	1	442239	1586	0.20794	1.7585e-10	COVID-19 Hospitalized	INTERGENIC_VARIANT	EUR
287.31	Primary thrombocytopenia	hematopoietic	rs72711165	TMEM65	8	125336564	T	C	C	0.813384	0.2033	0.546067	1.21156	0.309632	0.909217	1	443393	1324	0.18279	6.0907e-07	COVID-19 Hospitalized	CODING_TRANSCRIPT_INTRON_VARIANT	EUR
371.1	Uveitis, noninfectious or NOS	sense organs	rs9497053	UTRN	6	145026256	G	A	A	1.02962	0.0287307	0.973243	1.08926	0.309635	0.909217	1	438713	4250	-0.064841	1.0064e-06	COVID-19 Hospitalized	CODING_TRANSCRIPT_INTRON_VARIANT	EUR
331.1	Hydrocephalus	neurological	rs12259804	PLEKHS1	10	115573378	T	C	C	1.12002	0.111565	0.90004	1.39377	0.309642	0.909217	1	444387	963	-0.27547	4.8674e-08	COVID-19 Critically ill	INTERGENIC_VARIANT	EUR
830	Dislocation	injuries & poisonings	rs75505823	LRP1	12	57540956	G	T	T	1.0295	0.0286116	0.973352	1.08888	0.309643	0.909217	1	418949	14631	-0.20852	3.0745e-06	COVID-19 Critically ill	CODING_TRANSCRIPT_INTRON_VARIANT	EUR
270.38	Other specified disorders of plasma protein metabolism	endocrine/metabolic	rs72655853	SBSPON	8	73985608	A	G	G	0.883787	0.121597	0.696376	1.12163	0.309644	0.909217	1	442706	703	0.22523	8.3915e-07	COVID-19 Critically ill	CODING_TRANSCRIPT_INTRON_VARIANT	EUR
155.1	Malignant neoplasm of liver, primary	neoplasms	rs72711165	TMEM65	8	125336564	T	C	C	0.862298	0.145827	0.647931	1.14759	0.309649	0.909217	1	442500	2539	0.18279	6.0907e-07	COVID-19 Hospitalized	CODING_TRANSCRIPT_INTRON_VARIANT	EUR
729.7	Nontraumatic compartment syndrome	musculoskeletal	rs67579710	THBS3	1	155173527	G	A	A	1.16146	0.147323	0.870163	1.55026	0.309651	0.909217	1	445506	210	-0.10348	1.0252e-09	COVID-19 Hospitalized	CODING_TRANSCRIPT_INTRON_VARIANT	EUR
350	Abnormal movement	neurological	rs77534576	DLX4	17	47940666	C	T	T	1.02254	0.0219388	0.979502	1.06747	0.309655	0.909217	1	325382	75084	0.20794	1.7585e-10	COVID-19 Hospitalized	INTERGENIC_VARIANT	EUR
871.3	Open wound of foot except toe(s) alone	injuries & poisonings	rs7560588	BCL11A	2	60727416	G	A	A	1.02692	0.0261521	0.975614	1.08093	0.309665	0.909217	1	435118	4260	-0.12371	2.3396e-07	COVID-19 Critically ill	CODING_TRANSCRIPT_INTRON_VARIANT	EUR
960.2	Allergy/adverse effect of penicillin	injuries & poisonings	rs11702230	LOC101928126	21	35377591	C	T	T	1.0609	0.0581898	0.946548	1.18906	0.309667	0.909217	1	440924	1443	0.099731	3.223e-09	COVID-19 Hospitalized	INTERGENIC_VARIANT	EUR
290.11	Alzheimer's disease	mental disorders	rs3746539	PTPRT	20	40702071	G	A	A	1.02419	0.0235282	0.978033	1.07253	0.309677	0.909222	1	439514	4092	0.05405	1.7723e-06	COVID-19 Hospitalized	THREE_PRIME_UTR_EXON_VARIANT	EUR
713	Arthropathy associated with other disorders classified elsewhere	musculoskeletal	rs9497053	UTRN	6	145026256	G	A	A	1.04224	0.0407284	0.962276	1.12885	0.309722	0.909279	1	442252	2093	-0.064841	1.0064e-06	COVID-19 Hospitalized	CODING_TRANSCRIPT_INTRON_VARIANT	EUR
622	Polyp of female genital organs	genitourinary	rs7560588	BCL11A	2	60727416	G	A	A	1.06327	0.0603958	0.944572	1.19689	0.309725	0.909279	1	444226	804	-0.12371	2.3396e-07	COVID-19 Critically ill	CODING_TRANSCRIPT_INTRON_VARIANT	EUR
172.2	Other non-epithelial cancer of skin	neoplasms	rs10086829	COL14A1	8	121149129	G	A	A	0.992136	0.00777233	0.977137	1.00737	0.309729	0.909279	1	360737	64695	-0.097352	3.8599e-06	COVID-19 Critically ill	FIVE_PRIME_UTR_INTRON_VARIANT	EUR
264	Lack of normal physiological development	endocrine/metabolic	rs147812915	KAT7	17	47858295	C	T	T	1.26714	0.233091	0.802447	2.00093	0.309751	0.909279	1	444988	261	0.23438	1.0943e-07	COVID-19 Critically ill	INTERGENIC_VARIANT	EUR
681.6	Cellulitis and abscess of foot, toe	dermatologic	rs111783124	LOC101928126	21	35362848	G	A	A	1.03613	0.0349409	0.967546	1.10957	0.309753	0.909279	1	437319	3673	0.13532	2.1558e-07	COVID-19 Critically ill	INTERGENIC_VARIANT	EUR
333.8	Other degenerative diseases of the basal ganglia	neurological	rs7671107	LOC101929161	4	25449225	G	A	A	0.903989	0.0993765	0.744001	1.09838	0.309765	0.909279	1	445082	324	-0.064456	1.0803e-06	COVID-19 Hospitalized	INTERGENIC_VARIANT	EUR
619.4	Noninflammatory disorders of vagina	genitourinary	rs10086829	COL14A1	8	121149129	G	A	A	1.06758	0.0643797	0.94102	1.21115	0.309769	0.909279	1	443023	799	-0.097352	3.8599e-06	COVID-19 Critically ill	FIVE_PRIME_UTR_INTRON_VARIANT	EUR
386.3	Labyrinthitis	sense organs	rs2277732	DPP9	19	4723670	C	A	A	0.941488	0.0593619	0.83808	1.05765	0.309769	0.909279	1	442270	755	0.11697	6.1912e-22	COVID-19 Hospitalized,COVID-19 Critically ill	FIVE_PRIME_UTR_INTRON_VARIANT	EUR
636.3	Hemorrhage in early pregnancy	pregnancy complications	rs34488998	NKAIN3	8	63408372	G	A	A	0.754053	0.277932	0.437346	1.30011	0.309779	0.909279	1	445474	248	0.1355	3.4644e-06	COVID-19 Hospitalized	CODING_TRANSCRIPT_INTRON_VARIANT	EUR
695.8	Other specified erythematous conditions	dermatologic	rs76073397	MIR548H2	16	11386452	T	C	C	1.03879	0.0374661	0.96524	1.11794	0.309786	0.909279	1	431746	4768	0.14454	9.6663e-07	COVID-19 Critically ill,COVID-19 Hospitalized	INTERGENIC_VARIANT	EUR
411.8	Other chronic ischemic heart disease, unspecified	circulatory system	rs72711165	TMEM65	8	125336564	T	C	C	1.02966	0.0287778	0.973191	1.08941	0.309792	0.909279	1	356205	69082	0.18279	6.0907e-07	COVID-19 Hospitalized	CODING_TRANSCRIPT_INTRON_VARIANT	EUR
627.21	Symptomatic artificial menopause	genitourinary	rs11702230	LOC101928126	21	35377591	C	T	T	0.86586	0.141815	0.655745	1.1433	0.309804	0.909279	1	445097	285	0.099731	3.223e-09	COVID-19 Hospitalized	INTERGENIC_VARIANT	EUR
722.7	Intervertebral disc disorder with myelopathy	musculoskeletal	rs7960611	CLEC1A	12	10230416	G	A	A	0.961689	0.038465	0.891853	1.03699	0.309833	0.909279	1	437148	3867	-0.1584	3.3086e-07	COVID-19 Critically ill	CODING_TRANSCRIPT_INTRON_VARIANT	EUR
381.3	Mastoiditis & related conditions	sense organs	rs35508621	LZTFL1	3	45880481	T	C	C	1.07938	0.0752147	0.931431	1.25083	0.309837	0.909279	1	443129	1255	0.38931	6.0917e-89	COVID-19 Hospitalized	CODING_TRANSCRIPT_INTRON_VARIANT	EUR
772.3	Muscle weakness	symptoms	rs1453205	LOC101928196	2	19901073	C	T	T	0.991394	0.0085111	0.974993	1.00807	0.30985	0.909279	1	386125	32169	0.096992	3.6368e-06	COVID-19 Critically ill	INTERGENIC_VARIANT	EUR
145.2	Cancer of tongue	neoplasms	rs9367106	LOC100505711	6	41483390	G	C	C	1.13822	0.127486	0.886563	1.46131	0.309856	0.909279	1	443302	1819	0.20225	3.4038e-11	COVID-19 Hospitalized	INTERGENIC_VARIANT	EUR
378.5	Paralytic strabismus	sense organs	rs7605877	FOXI3	2	88559025	T	C	C	0.951318	0.0491446	0.86396	1.04751	0.309858	0.909279	1	442303	2205	-0.071053	3.3369e-06	COVID-19 Hospitalized	INTERGENIC_VARIANT	EUR
558	Noninfectious gastroenteritis	digestive	rs67959919	LZTFL1	3	45871908	G	A	A	0.975865	0.0240574	0.93092	1.02298	0.309862	0.909279	1	408460	13370	0.59355	1.6043e-80	COVID-19 Critically ill	CODING_TRANSCRIPT_INTRON_VARIANT	EUR
790	Nonspecific findings on examination of blood	symptoms	rs60305836	CDH8	16	61709381	A	C	C	0.941786	0.0590629	0.838838	1.05737	0.30988	0.909279	1	438831	1399	0.086719	1.1846e-06	COVID-19 Hospitalized	CODING_TRANSCRIPT_INTRON_VARIANT	EUR
361.1	Retinal detachment with retinal defect	sense organs	rs1878527	ANKRD30BL	2	133056313	T	C	C	0.972779	0.0271777	0.922318	1.026	0.309881	0.909279	1	438878	4624	-0.077457	2.0215e-06	COVID-19 Hospitalized	INTERGENIC_VARIANT	EUR
577.2	Chronic pancreatitis	digestive	rs12660421	FOXP4-AS1	6	41488378	G	A	A	1.11257	0.105045	0.905548	1.36691	0.309884	0.909279	1	441083	2728	0.35506	1.1424e-09	COVID-19 Critically ill	DOWNSTREAM_GENE_VARIANT	EUR
781	Symptoms involving nervous and musculoskeletal systems	symptoms	rs55654108	PDCL3P4	3	101425703	A	G	G	1.01982	0.0193312	0.981907	1.05921	0.309887	0.909279	1	425129	6245	-0.05662	1.0636e-06	COVID-19 Hospitalized	INTERGENIC_VARIANT	EUR
260.2	severe protein-calorie malnutrition	endocrine/metabolic	rs72711165	TMEM65	8	125336564	T	C	C	1.17028	0.154852	0.863934	1.58526	0.309888	0.909279	1	441089	1697	0.18279	6.0907e-07	COVID-19 Hospitalized	CODING_TRANSCRIPT_INTRON_VARIANT	EUR
573.9	Abnormal serum enzyme levels	digestive	rs12660421	FOXP4-AS1	6	41488378	G	A	A	0.919099	0.0830777	0.780991	1.08163	0.309889	0.909279	1	428173	4983	0.35506	1.1424e-09	COVID-19 Critically ill	DOWNSTREAM_GENE_VARIANT	EUR
189.4	Malignant neoplasm of other urinary organs	neoplasms	rs61667602	CRHR1	17	43785349	T	C	C	0.938982	0.0620038	0.831533	1.06031	0.30991	0.909301	1	444367	774	-0.093554	9.1279e-12	COVID-19 Hospitalized	FIVE_PRIME_UTR_INTRON_VARIANT	EUR
377	Disorders of optic nerve and visual pathways	sense organs	rs7605877	FOXI3	2	88559025	T	C	C	0.977381	0.0225317	0.935158	1.02151	0.309915	0.909301	1	425807	10485	-0.071053	3.3369e-06	COVID-19 Hospitalized	INTERGENIC_VARIANT	EUR
170	Cancer of bone and connective tissue	neoplasms	rs7605877	FOXI3	2	88559025	T	C	C	0.945395	0.0553036	0.848279	1.05363	0.309935	0.909301	1	441927	1747	-0.071053	3.3369e-06	COVID-19 Hospitalized	INTERGENIC_VARIANT	EUR
550.4	Umbilical hernia	digestive	rs35508621	LZTFL1	3	45880481	T	C	C	0.976312	0.0236109	0.932161	1.02255	0.309951	0.909301	1	424537	14311	0.38931	6.0917e-89	COVID-19 Hospitalized	CODING_TRANSCRIPT_INTRON_VARIANT	EUR
379.1	Scleritis and episcleritis	sense organs	rs9577395	ATP11A	13	113534984	C	G	G	1.05688	0.0544907	0.949827	1.17601	0.309959	0.909301	1	443984	1008	0.064829	8.6068e-07	COVID-19 Hospitalized,COVID-19 Critically ill	CODING_TRANSCRIPT_INTRON_VARIANT	EUR
751.2	Congenital anomalies of urinary system	congenital anomalies	rs72655853	SBSPON	8	73985608	A	G	G	1.04014	0.0387669	0.964041	1.12226	0.309962	0.909301	1	431815	6040	0.22523	8.3915e-07	COVID-19 Critically ill	CODING_TRANSCRIPT_INTRON_VARIANT	EUR
510	Other diseases of lung	respiratory	rs55654108	PDCL3P4	3	101425703	A	G	G	0.988726	0.0111677	0.967319	1.01061	0.309968	0.909301	1	403579	19586	-0.05662	1.0636e-06	COVID-19 Hospitalized	INTERGENIC_VARIANT	EUR
296	Mood disorders	mental disorders	rs117169628	SLC22A31	16	89262657	G	A	A	0.993133	0.00678706	0.980009	1.00643	0.309969	0.909301	1	236060	184597	0.081201	5.77e-07	COVID-19 Hospitalized	SYNONYMOUS_VARIANT	EUR
227.1	Benign neoplasm of adrenal gland	neoplasms	rs10086829	COL14A1	8	121149129	G	A	A	0.964457	0.0356452	0.899377	1.03425	0.309976	0.909301	1	441552	2416	-0.097352	3.8599e-06	COVID-19 Critically ill	FIVE_PRIME_UTR_INTRON_VARIANT	EUR
694.3	Vascular disorders of skin	dermatologic	rs35705950	MUC5B	11	1241221	G	T	T	0.878167	0.127964	0.683367	1.1285	0.309978	0.909301	1	444876	350	-0.11177	1.2224e-08	COVID-19 Hospitalized,COVID-19 Critically ill	UPSTREAM_GENE_VARIANT	EUR
270.33	Amyloidosis	endocrine/metabolic	rs1878527	ANKRD30BL	2	133056313	T	C	C	1.10411	0.09755	0.911962	1.33674	0.309986	0.909301	1	445309	376	-0.077457	2.0215e-06	COVID-19 Hospitalized	INTERGENIC_VARIANT	EUR
509.1	Respiratory failure	respiratory	rs732990	CIB4	2	26842146	C	G	G	0.989746	0.0101524	0.970246	1.00964	0.309993	0.909301	1	411909	21655	0.056389	5.6358e-07	COVID-19 Hospitalized	CODING_TRANSCRIPT_INTRON_VARIANT	EUR
345.11	Generalized convulsive epilepsy	neurological	rs75505823	LRP1	12	57540956	G	T	T	1.10503	0.0983734	0.911249	1.34001	0.310008	0.909307	1	443317	1121	-0.20852	3.0745e-06	COVID-19 Critically ill	CODING_TRANSCRIPT_INTRON_VARIANT	EUR
285.21	Anemia in chronic kidney disease	hematopoietic	rs55654108	PDCL3P4	3	101425703	A	G	G	1.01838	0.0179432	0.983191	1.05483	0.310011	0.909307	1	433638	7327	-0.05662	1.0636e-06	COVID-19 Hospitalized	INTERGENIC_VARIANT	EUR
474.1	Acute tonsillitis	respiratory	rs7960611	CLEC1A	12	10230416	G	A	A	0.91506	0.0874404	0.770939	1.08612	0.310029	0.909315	1	442451	717	-0.1584	3.3086e-07	COVID-19 Critically ill	CODING_TRANSCRIPT_INTRON_VARIANT	EUR
260.6	Anorexia	endocrine/metabolic	rs2277732	DPP9	19	4723670	C	A	A	0.960674	0.0395211	0.88907	1.03805	0.310034	0.909315	1	439032	1691	0.11697	6.1912e-22	COVID-19 Hospitalized,COVID-19 Critically ill	FIVE_PRIME_UTR_INTRON_VARIANT	EUR
297.2	Suicide or self-inflicted injury	mental disorders	rs10129899	LINC00637	14	104330432	C	A	A	0.979112	0.0207941	0.94001	1.01984	0.310038	0.909315	1	436102	5356	-0.057002	2.1916e-06	COVID-19 Hospitalized	INTERGENIC_VARIANT	EUR
507	Pleurisy; pleural effusion	respiratory	rs9268576	HLA-DRA	6	32395641	T	C	C	1.02582	0.0251169	0.976548	1.07759	0.310052	0.909333	1	413843	15536	0.095134	9.9752e-07	COVID-19 Hospitalized	INTERGENIC_VARIANT	EUR
797	Shock	symptoms	rs10086829	COL14A1	8	121149129	G	A	A	0.958894	0.0413526	0.884242	1.03985	0.310083	0.909382	1	441051	1777	-0.097352	3.8599e-06	COVID-19 Critically ill	FIVE_PRIME_UTR_INTRON_VARIANT	EUR
713.5	Arthropathy associated with neurological disorders	musculoskeletal	rs13179014	SPEF2	5	35693227	A	C	C	0.96205	0.0381162	0.892797	1.03667	0.310089	0.909382	1	443542	1683	-0.061249	6.1057e-07	COVID-19 Hospitalized	CODING_TRANSCRIPT_INTRON_VARIANT	EUR
303	Psychogenic and somatoform disorders	mental disorders	rs12809318	FBRSL1	12	133140840	T	C	C	0.984774	0.0151162	0.956026	1.01439	0.310094	0.909382	1	427677	9646	-0.062781	9.5289e-09	COVID-19 Hospitalized	CODING_TRANSCRIPT_INTRON_VARIANT	EUR
427.11	Paroxysmal supraventricular tachycardia	circulatory system	rs7560588	BCL11A	2	60727416	G	A	A	0.978122	0.0217943	0.93722	1.02081	0.310105	0.909382	1	432801	6302	-0.12371	2.3396e-07	COVID-19 Critically ill	CODING_TRANSCRIPT_INTRON_VARIANT	EUR
313.3	Autism	mental disorders	rs8080583	KANSL1	17	44162597	C	A	A	0.906843	0.0963427	0.750801	1.09532	0.310114	0.909382	1	445444	335	-0.12662	2.0785e-08	COVID-19 Critically ill	CODING_TRANSCRIPT_INTRON_VARIANT	EUR
187	Cancer of other male genital organs	neoplasms	rs11234800	ME3	11	86479407	G	C	C	0.956084	0.0442467	0.876664	1.0427	0.310119	0.909382	1	441159	2152	-0.077173	3.0702e-06	COVID-19 Hospitalized	INTERGENIC_VARIANT	EUR
276.8	Polydipsia	endocrine/metabolic	rs11234800	ME3	11	86479407	G	C	C	1.13122	0.121479	0.891543	1.43532	0.310136	0.909382	1	444707	255	-0.077173	3.0702e-06	COVID-19 Hospitalized	INTERGENIC_VARIANT	EUR
038.2	Gram positive septicemia	infectious diseases	rs35154152	THBS3	1	155172725	T	C	C	1.06011	0.0575138	0.947098	1.18661	0.310139	0.909382	1	442093	1482	-0.20528	2.3574e-11	COVID-19 Critically ill	SYNONYMOUS_VARIANT	EUR
204.12	Lymphoid leukemia, chronic	neoplasms	rs4830964	.	23	15515319	C	G	G	1.02243	0.0218554	0.979558	1.06718	0.310141	0.909382	1	442816	2656	0.046578	2.9701e-06	COVID-19 Hospitalized	SEQUENCE_VARIANT	EUR
202.22	Reticulosarcoma	neoplasms	rs505922	ABO	9	136149229	T	C	C	0.953526	0.0468917	0.869798	1.04531	0.31017	0.909396	1	444521	1039	-0.099884	2.0889e-20	COVID-19 Hospitalized	CODING_TRANSCRIPT_INTRON_VARIANT	EUR
381.9	Otorrhea	sense organs	rs1405655	NR1H2	19	50882619	T	C	C	0.948819	0.0517675	0.857272	1.05014	0.31017	0.909396	1	442806	936	0.075181	1.1208e-11	COVID-19 Hospitalized,COVID-19 Critically ill	CODING_TRANSCRIPT_INTRON_VARIANT	EUR
367	Disorders of refraction and accommodation; blindness and low vision	sense organs	rs78313563	ESS2	22	19136365	G	A	A	1.02697	0.0262259	0.975519	1.08114	0.31017	0.909396	1	136415	274397	0.40873	6.5914e-07	COVID-19 Critically ill	UPSTREAM_GENE_VARIANT	EUR
580.2	Nephrotic syndrome without mention of glomerulonephritis	genitourinary	rs581342	LMNA	1	156095466	T	C	C	1.08988	0.0848185	0.922957	1.28699	0.31023	0.909492	1	443801	996	0.090245	2.6355e-07	COVID-19 Hospitalized	CODING_TRANSCRIPT_INTRON_VARIANT	EUR
287.4	Qualitative platelet defects	hematopoietic	rs3746539	PTPRT	20	40702071	G	A	A	1.08122	0.0769565	0.92984	1.25724	0.310242	0.909492	1	444884	369	0.05405	1.7723e-06	COVID-19 Hospitalized	THREE_PRIME_UTR_EXON_VARIANT	EUR
575.8	Other disorders of biliary tract	digestive	rs12259804	PLEKHS1	10	115573378	T	C	C	1.09127	0.0860837	0.921848	1.29184	0.310265	0.909492	1	441065	1651	-0.27547	4.8674e-08	COVID-19 Critically ill	INTERGENIC_VARIANT	EUR
348.9	Other conditions of brain, NOS	neurological	rs5023077	FBRSL1	12	133141973	T	C	C	1.03072	0.0298222	0.972203	1.09276	0.310267	0.909492	1	437701	2416	-0.090901	1.5172e-06	COVID-19 Critically ill	CODING_TRANSCRIPT_INTRON_VARIANT	EUR
689	Disorder of skin and subcutaneous tissue NOS	dermatologic	rs78313563	ESS2	22	19136365	G	A	A	1.04209	0.0406282	0.962322	1.12846	0.31027	0.909492	1	347632	38624	0.40873	6.5914e-07	COVID-19 Critically ill	UPSTREAM_GENE_VARIANT	EUR
217	Vascular hamartomas and non-neoplastic nevi	neoplasms	rs13179014	SPEF2	5	35693227	A	C	C	0.98538	0.0145148	0.957743	1.01382	0.310274	0.909492	1	407153	11790	-0.061249	6.1057e-07	COVID-19 Hospitalized	CODING_TRANSCRIPT_INTRON_VARIANT	EUR
292.2	Mild cognitive impairment	mental disorders	rs12809318	FBRSL1	12	133140840	T	C	C	1.01224	0.0119871	0.988732	1.0363	0.310287	0.909492	1	418860	15590	-0.062781	9.5289e-09	COVID-19 Hospitalized	CODING_TRANSCRIPT_INTRON_VARIANT	EUR
280.1	Iron deficiency anemias, unspecified or not due to blood loss	hematopoietic	rs75505823	LRP1	12	57540956	G	T	T	0.978675	0.0212453	0.93876	1.02029	0.31029	0.909492	1	400062	28679	-0.20852	3.0745e-06	COVID-19 Critically ill	CODING_TRANSCRIPT_INTRON_VARIANT	EUR
070.1	Viral hepatitis A	infectious diseases	rs147812915	KAT7	17	47858295	C	T	T	0.767433	0.260895	0.460221	1.27972	0.310295	0.909492	1	444861	319	0.23438	1.0943e-07	COVID-19 Critically ill	INTERGENIC_VARIANT	EUR
599.6	Oliguria and anuria	genitourinary	rs7605877	FOXI3	2	88559025	T	C	C	1.1551	0.142111	0.874286	1.52611	0.310298	0.909492	1	444487	227	-0.071053	3.3369e-06	COVID-19 Hospitalized	INTERGENIC_VARIANT	EUR
561.2	NA	NA	rs78313563	ESS2	22	19136365	G	A	A	0.896245	0.107966	0.725314	1.10746	0.310298	0.909492	1	427311	5412	0.40873	6.5914e-07	COVID-19 Critically ill	UPSTREAM_GENE_VARIANT	EUR
751.21	Cystic kidney disease	congenital anomalies	rs10086829	COL14A1	8	121149129	G	A	A	0.976061	0.0238813	0.931428	1.02283	0.310299	0.909492	1	433309	5455	-0.097352	3.8599e-06	COVID-19 Critically ill	FIVE_PRIME_UTR_INTRON_VARIANT	EUR
851	Complications of transplants and reattached limbs	injuries & poisonings	rs35154152	THBS3	1	155172725	T	C	C	1.03725	0.0360443	0.966497	1.11317	0.310318	0.909523	1	435855	3869	-0.20528	2.3574e-11	COVID-19 Critically ill	SYNONYMOUS_VARIANT	EUR
530.9	Heartburn	digestive	rs1250993	LOC101929525	10	81399565	C	G	G	0.97292	0.0270604	0.922663	1.02591	0.310328	0.909523	1	429977	3778	0.12403	5.3767e-08	COVID-19 Critically ill	INTERGENIC_VARIANT	EUR
389.3	Degenerative and vascular disorders of ear	sense organs	rs7605877	FOXI3	2	88559025	T	C	C	0.948933	0.0516673	0.857544	1.05006	0.310337	0.909523	1	440119	1999	-0.071053	3.3369e-06	COVID-19 Hospitalized	INTERGENIC_VARIANT	EUR
292.2	Mild cognitive impairment	mental disorders	rs10086829	COL14A1	8	121149129	G	A	A	0.985531	0.0143659	0.958169	1.01368	0.310342	0.909523	1	418860	15590	-0.097352	3.8599e-06	COVID-19 Critically ill	FIVE_PRIME_UTR_INTRON_VARIANT	EUR
375	Disorders of lacrimal system	sense organs	rs75505823	LRP1	12	57540956	G	T	T	0.927074	0.0746407	0.800903	1.07312	0.31035	0.909523	1	440568	2246	-0.20852	3.0745e-06	COVID-19 Critically ill	CODING_TRANSCRIPT_INTRON_VARIANT	EUR
427.41	Ventricular fibrillation and flutter	circulatory system	rs13050728	IFNAR2	21	34615210	T	C	C	0.953882	0.0465437	0.870716	1.04499	0.310373	0.909567	1	443143	1082	-0.10657	4.0686e-21	COVID-19 Hospitalized,COVID-19 Critically ill	CODING_TRANSCRIPT_INTRON_VARIANT	EUR
874	Complication of amputation stump	injuries & poisonings	rs5023077	FBRSL1	12	133141973	T	C	C	1.03638	0.0352315	0.967235	1.11048	0.310395	0.909567	1	442905	1727	-0.090901	1.5172e-06	COVID-19 Critically ill	CODING_TRANSCRIPT_INTRON_VARIANT	EUR
394.1	Mitral valve stenosis and aortic valve stenosis	circulatory system	rs9501257	HLA-DPB1	6	33055355	A	G	G	0.936094	0.065103	0.823955	1.06349	0.310397	0.909567	1	440241	1520	0.17269	4.1339e-08	COVID-19 Critically ill	THREE_PRIME_UTR_EXON_VARIANT	EUR
580.2	Nephrotic syndrome without mention of glomerulonephritis	genitourinary	rs55654108	PDCL3P4	3	101425703	A	G	G	1.04974	0.0478546	0.955757	1.15296	0.310411	0.909567	1	443801	996	-0.05662	1.0636e-06	COVID-19 Hospitalized	INTERGENIC_VARIANT	EUR
333.1	Essential tremor	neurological	rs2277732	DPP9	19	4723670	C	A	A	1.01495	0.0146252	0.986265	1.04446	0.310413	0.909567	1	426101	12482	0.11697	6.1912e-22	COVID-19 Hospitalized,COVID-19 Critically ill	FIVE_PRIME_UTR_INTRON_VARIANT	EUR
464	Acute sinusitis	respiratory	rs2277732	DPP9	19	4723670	C	A	A	0.989155	0.0107504	0.968531	1.01022	0.310413	0.909567	1	380935	24445	0.11697	6.1912e-22	COVID-19 Hospitalized,COVID-19 Critically ill	FIVE_PRIME_UTR_INTRON_VARIANT	EUR
556.1	Ulceration of intestine	digestive	rs78313563	ESS2	22	19136365	G	A	A	0.776961	0.248811	0.477101	1.26528	0.310447	0.909615	1	441034	1135	0.40873	6.5914e-07	COVID-19 Critically ill	UPSTREAM_GENE_VARIANT	EUR
368.7	Disorders of accommodation	sense organs	rs766826	ELF5	11	34528766	C	T	T	1.10406	0.0976065	0.911824	1.33683	0.310464	0.909615	1	444878	277	-0.082134	1.155e-11	COVID-19 Hospitalized	CODING_TRANSCRIPT_INTRON_VARIANT	EUR
270.32	Paraproteinemia	endocrine/metabolic	rs2284028	NCF4	22	37265172	A	C	C	0.866348	0.141454	0.656579	1.14314	0.310468	0.909615	1	440972	3764	0.31271	4.1737e-06	COVID-19 Critically ill	CODING_TRANSCRIPT_INTRON_VARIANT	EUR
705.3	Hidradenitis	dermatologic	rs505922	ABO	9	136149229	T	C	C	1.04586	0.0442115	0.959049	1.14053	0.310483	0.909615	1	443483	1148	-0.099884	2.0889e-20	COVID-19 Hospitalized	CODING_TRANSCRIPT_INTRON_VARIANT	EUR
691.1	Ichthyosis congenita	dermatologic	rs7560588	BCL11A	2	60727416	G	A	A	1.11367	0.106157	0.904474	1.37125	0.310499	0.909615	1	445462	247	-0.12371	2.3396e-07	COVID-19 Critically ill	CODING_TRANSCRIPT_INTRON_VARIANT	EUR
428.2	Heart failure NOS	circulatory system	rs766826	ELF5	11	34528766	C	T	T	0.974501	0.0254693	0.927049	1.02438	0.310503	0.909615	1	434972	4198	-0.082134	1.155e-11	COVID-19 Hospitalized	CODING_TRANSCRIPT_INTRON_VARIANT	EUR
244.4	Hypothyroidism NOS	endocrine/metabolic	rs75505823	LRP1	12	57540956	G	T	T	1.01588	0.0155363	0.985413	1.04729	0.310503	0.909615	1	378980	57033	-0.20852	3.0745e-06	COVID-19 Critically ill	CODING_TRANSCRIPT_INTRON_VARIANT	EUR
738	Other acquired musculoskeletal deformity	musculoskeletal	rs7560588	BCL11A	2	60727416	G	A	A	0.981715	0.018197	0.947318	1.01736	0.310507	0.909615	1	424649	9131	-0.12371	2.3396e-07	COVID-19 Critically ill	CODING_TRANSCRIPT_INTRON_VARIANT	EUR
418.1	Precordial pain	circulatory system	rs5023077	FBRSL1	12	133141973	T	C	C	1.03156	0.0306372	0.971438	1.0954	0.310531	0.909615	1	435565	2287	-0.090901	1.5172e-06	COVID-19 Critically ill	CODING_TRANSCRIPT_INTRON_VARIANT	EUR
317.1	Alcoholism	mental disorders	rs1405655	NR1H2	19	50882619	T	C	C	1.00745	0.00731967	0.9931	1.02201	0.310552	0.909615	1	368963	54912	0.075181	1.1208e-11	COVID-19 Hospitalized,COVID-19 Critically ill	CODING_TRANSCRIPT_INTRON_VARIANT	EUR
110.1	Dermatophytosis	infectious diseases	rs76423999	SLC12A7	5	1098067	T	A	A	1.01234	0.0120915	0.988628	1.03661	0.310556	0.909615	1	308765	90811	0.18412	3.8813e-07	COVID-19 Critically ill	CODING_TRANSCRIPT_INTRON_VARIANT	EUR
601.4	Balanoposthitis	genitourinary	rs67959919	LZTFL1	3	45871908	G	A	A	1.06271	0.0599817	0.944839	1.19528	0.310581	0.909615	1	440940	1950	0.59355	1.6043e-80	COVID-19 Critically ill	CODING_TRANSCRIPT_INTRON_VARIANT	EUR
550.6	Incisional hernia	digestive	rs10129899	LINC00637	14	104330432	C	A	A	0.978945	0.0209864	0.939495	1.02005	0.310586	0.909615	1	437961	5155	-0.057002	2.1916e-06	COVID-19 Hospitalized	INTERGENIC_VARIANT	EUR
366.2	Senile cataract	sense organs	rs9501257	HLA-DPB1	6	33055355	A	G	G	0.991381	0.00853681	0.974932	1.00811	0.310595	0.909615	1	211763	192273	0.17269	4.1339e-08	COVID-19 Critically ill	THREE_PRIME_UTR_EXON_VARIANT	EUR
510.2	Lung transplant	respiratory	rs75505823	LRP1	12	57540956	G	T	T	0.77048	0.257151	0.465451	1.27541	0.3106	0.909615	1	445405	218	-0.20852	3.0745e-06	COVID-19 Critically ill	CODING_TRANSCRIPT_INTRON_VARIANT	EUR
1010.5	NA	NA	rs766826	ELF5	11	34528766	C	T	T	0.994323	0.00561524	0.983439	1.00533	0.310603	0.909615	1	152752	210731	-0.082134	1.155e-11	COVID-19 Hospitalized	CODING_TRANSCRIPT_INTRON_VARIANT	EUR
426.92	Cardiac defibrillator in situ	circulatory system	rs55654108	PDCL3P4	3	101425703	A	G	G	1.01615	0.0158036	0.985161	1.04812	0.310605	0.909615	1	433895	9457	-0.05662	1.0636e-06	COVID-19 Hospitalized	INTERGENIC_VARIANT	EUR
250.24	Type 2 diabetes with neurological manifestations	endocrine/metabolic	rs10129899	LINC00637	14	104330432	C	A	A	0.992962	0.00696604	0.979497	1.00661	0.310609	0.909615	1	375236	54642	-0.057002	2.1916e-06	COVID-19 Hospitalized	INTERGENIC_VARIANT	EUR
801	Fracture of ankle and foot	injuries & poisonings	rs10774671	OAS1	12	113357193	G	A	A	1.01232	0.0120798	0.988637	1.03658	0.310622	0.909615	1	421427	15768	0.12569	3.6032e-11	COVID-19 Critically ill	SPLICE_ACCEPTOR_VARIANT	EUR
327.5	Parasomnia	neurological	rs55654108	PDCL3P4	3	101425703	A	G	G	0.982831	0.0170808	0.950472	1.01629	0.310627	0.909615	1	426256	8117	-0.05662	1.0636e-06	COVID-19 Hospitalized	INTERGENIC_VARIANT	EUR
426.7	Abnormal electrocardiogram [ECG] [EKG]	circulatory system	rs505922	ABO	9	136149229	T	C	C	0.990457	0.00945687	0.972268	1.00899	0.310627	0.909615	1	377804	27285	-0.099884	2.0889e-20	COVID-19 Hospitalized	CODING_TRANSCRIPT_INTRON_VARIANT	EUR
285	Other anemias	hematopoietic	rs2924480	ELF5	11	34529831	T	C	C	1.00669	0.00657736	0.993796	1.01975	0.310648	0.909615	1	330115	76908	-0.11648	2.817e-07	COVID-19 Critically ill	CODING_TRANSCRIPT_INTRON_VARIANT	EUR
270.2	Disorders of amino-acid metabolism	endocrine/metabolic	rs77534576	DLX4	17	47940666	C	T	T	1.11572	0.108006	0.902861	1.37877	0.310653	0.909615	1	439545	2287	0.20794	1.7585e-10	COVID-19 Hospitalized	INTERGENIC_VARIANT	EUR
300.1	Anxiety disorder	mental disorders	rs60305836	CDH8	16	61709381	A	C	C	0.991998	0.00792439	0.97671	1.00753	0.310659	0.909615	1	297154	112013	0.086719	1.1846e-06	COVID-19 Hospitalized	CODING_TRANSCRIPT_INTRON_VARIANT	EUR
284.1	Pancytopenia	hematopoietic	rs12660421	FOXP4-AS1	6	41488378	G	A	A	0.912035	0.0908213	0.763316	1.08973	0.310666	0.909615	1	438105	4356	0.35506	1.1424e-09	COVID-19 Critically ill	DOWNSTREAM_GENE_VARIANT	EUR
110.2	Dermatomycoses	infectious diseases	rs12259804	PLEKHS1	10	115573378	T	C	C	0.926624	0.0751687	0.799687	1.07371	0.310672	0.909615	1	437309	2480	-0.27547	4.8674e-08	COVID-19 Critically ill	INTERGENIC_VARIANT	EUR
334.2	Anterior horn cell disease	neurological	rs12567716	FOXD2	1	48197570	T	C	C	1.07956	0.0755137	0.931045	1.25177	0.310676	0.909615	1	444419	903	-0.090753	1.4878e-06	COVID-19 Hospitalized	INTERGENIC_VARIANT	EUR
750.2	Lower gastrointestinal congenital anomalies	congenital anomalies	rs3746539	PTPRT	20	40702071	G	A	A	0.950324	0.0502597	0.861174	1.0487	0.310692	0.909615	1	441684	883	0.05405	1.7723e-06	COVID-19 Hospitalized	THREE_PRIME_UTR_EXON_VARIANT	EUR
198.4	Secondary malignant neoplasm of liver	neoplasms	rs12259804	PLEKHS1	10	115573378	T	C	C	1.07337	0.0698448	0.936049	1.23084	0.310694	0.909615	1	442220	2539	-0.27547	4.8674e-08	COVID-19 Critically ill	INTERGENIC_VARIANT	EUR
280	Iron deficiency anemias	hematopoietic	rs147812915	KAT7	17	47858295	C	T	T	1.02508	0.0244337	0.977146	1.07536	0.310696	0.909615	1	395606	31392	0.23438	1.0943e-07	COVID-19 Critically ill	INTERGENIC_VARIANT	EUR
053	Herpes zoster	infectious diseases	rs117169628	SLC22A31	16	89262657	G	A	A	0.979552	0.0203793	0.941197	1.01947	0.310699	0.909615	1	417805	10953	0.081201	5.77e-07	COVID-19 Hospitalized	SYNONYMOUS_VARIANT	EUR
555.2	Ulcerative colitis	digestive	rs111783124	LOC101928126	21	35362848	G	A	A	1.03092	0.030039	0.971976	1.09344	0.310712	0.909615	1	437345	4977	0.13532	2.1558e-07	COVID-19 Critically ill	INTERGENIC_VARIANT	EUR
277.1	Disorders of porphyrin metabolism	endocrine/metabolic	rs12809318	FBRSL1	12	133140840	T	C	C	1.07682	0.073009	0.933248	1.24248	0.310718	0.909615	1	445381	400	-0.062781	9.5289e-09	COVID-19 Hospitalized	CODING_TRANSCRIPT_INTRON_VARIANT	EUR
362.22	Macular degeneration, wet	sense organs	rs766826	ELF5	11	34528766	C	T	T	0.979554	0.0203783	0.941201	1.01947	0.310721	0.909615	1	436055	6805	-0.082134	1.155e-11	COVID-19 Hospitalized	CODING_TRANSCRIPT_INTRON_VARIANT	EUR
619.2	Disorders of uterus, NEC	genitourinary	rs117169628	SLC22A31	16	89262657	G	A	A	0.94617	0.0545845	0.850172	1.05301	0.310722	0.909615	1	442657	1635	0.081201	5.77e-07	COVID-19 Hospitalized	SYNONYMOUS_VARIANT	EUR
686.4	Pyogenic granuloma	dermatologic	rs35508621	LZTFL1	3	45880481	T	C	C	0.900074	0.103856	0.734304	1.10327	0.310725	0.909615	1	443027	755	0.38931	6.0917e-89	COVID-19 Hospitalized	CODING_TRANSCRIPT_INTRON_VARIANT	EUR
364.51	Fuchs' dystrophy	sense organs	rs6869036	MGAT1	5	180223327	C	T	T	0.912409	0.0904287	0.764217	1.08934	0.310731	0.909615	1	440179	3208	0.25536	1.7578e-06	COVID-19 Critically ill	FIVE_PRIME_UTR_INTRON_VARIANT	EUR
555.1	Regional enteritis	digestive	rs1453205	LOC101928196	2	19901073	C	T	T	0.974295	0.02569	0.926452	1.02461	0.310735	0.909615	1	441362	3260	0.096992	3.6368e-06	COVID-19 Critically ill	INTERGENIC_VARIANT	EUR
313.3	Autism	mental disorders	rs7960611	CLEC1A	12	10230416	G	A	A	0.879336	0.126857	0.685763	1.12755	0.310752	0.909642	1	445444	335	-0.1584	3.3086e-07	COVID-19 Critically ill	CODING_TRANSCRIPT_INTRON_VARIANT	EUR
599	Other symptoms/disorders or the urinary system	genitourinary	rs12567716	FOXD2	1	48197570	T	C	C	1.00957	0.00939239	0.991151	1.02832	0.310766	0.909659	1	317332	79165	-0.090753	1.4878e-06	COVID-19 Hospitalized	INTERGENIC_VARIANT	EUR
592	Cystitis and urethritis	genitourinary	rs55654108	PDCL3P4	3	101425703	A	G	G	1.02117	0.0206721	0.980627	1.0634	0.310776	0.909665	1	429044	5473	-0.05662	1.0636e-06	COVID-19 Hospitalized	INTERGENIC_VARIANT	EUR
381.11	Suppurative and unspecified otitis media	sense organs	rs67579710	THBS3	1	155173527	G	A	A	1.02248	0.0219358	0.979453	1.0674	0.310817	0.909716	1	413228	10750	-0.10348	1.0252e-09	COVID-19 Hospitalized	CODING_TRANSCRIPT_INTRON_VARIANT	EUR
745	Pain in joint	musculoskeletal	rs1453205	LOC101928196	2	19901073	C	T	T	1.00507	0.00498715	0.995291	1.01494	0.310821	0.909716	1	134702	260755	0.096992	3.6368e-06	COVID-19 Critically ill	INTERGENIC_VARIANT	EUR
190	Cancer of eye	neoplasms	rs7579014	BCL11A	2	60707894	G	A	A	0.942118	0.0588312	0.839514	1.05726	0.310828	0.909716	1	444282	679	-0.05629	1.2614e-06	COVID-19 Hospitalized	CODING_TRANSCRIPT_INTRON_VARIANT	EUR
1010.1	NA	NA	rs77534576	DLX4	17	47940666	C	T	T	1.04789	0.0461536	0.957257	1.1471	0.310829	0.909716	1	411181	14337	0.20794	1.7585e-10	COVID-19 Hospitalized	INTERGENIC_VARIANT	EUR
189.2	Cancer of bladder	neoplasms	rs60305836	CDH8	16	61709381	A	C	C	0.978585	0.0213604	0.938462	1.02042	0.310846	0.909716	1	432071	10852	0.086719	1.1846e-06	COVID-19 Hospitalized	CODING_TRANSCRIPT_INTRON_VARIANT	EUR
451.2	Phlebitis and thrombophlebitis of lower extremities	circulatory system	rs11085727	TYK2	19	10466123	C	T	T	1.03597	0.0348743	0.967529	1.10926	0.310861	0.909716	1	440489	2005	0.17253	2.3333e-18	COVID-19 Critically ill,COVID-19 Hospitalized	CODING_TRANSCRIPT_INTRON_VARIANT	EUR
710	Osteomyelitis, periostitis, and other infections involving bone	musculoskeletal	rs55654108	PDCL3P4	3	101425703	A	G	G	0.984098	0.015818	0.954056	1.01509	0.310866	0.909716	1	432352	9472	-0.05662	1.0636e-06	COVID-19 Hospitalized	INTERGENIC_VARIANT	EUR
841	Sprains and strains of back and neck	injuries & poisonings	rs77534576	DLX4	17	47940666	C	T	T	0.944377	0.0564736	0.845425	1.05491	0.310871	0.909716	1	417576	9845	0.20794	1.7585e-10	COVID-19 Hospitalized	INTERGENIC_VARIANT	EUR
281.12	Other vitamin B12 deficiency anemia	hematopoietic	rs7089827	TFAM	10	60157611	C	T	T	1.02611	0.0254354	0.976211	1.07856	0.31088	0.909716	1	427345	10365	-0.14471	2.0338e-06	COVID-19 Critically ill	THREE_PRIME_UTR_EXON_VARIANT	EUR
252.1	Hyperparathyroidism	endocrine/metabolic	rs55654108	PDCL3P4	3	101425703	A	G	G	1.02234	0.0218061	0.97957	1.06698	0.310881	0.909716	1	438360	4916	-0.05662	1.0636e-06	COVID-19 Hospitalized	INTERGENIC_VARIANT	EUR
519.1	Tracheostomy complications	respiratory	rs9497053	UTRN	6	145026256	G	A	A	1.113	0.105647	0.904833	1.36906	0.310882	0.909716	1	445394	297	-0.064841	1.0064e-06	COVID-19 Hospitalized	CODING_TRANSCRIPT_INTRON_VARIANT	EUR
1006	NA	NA	rs467843	TRAPPC13	5	64945715	A	G	G	0.947795	0.0529106	0.85443	1.05136	0.31089	0.909716	1	442082	874	-0.089724	1.7259e-06	COVID-19 Critically ill	CODING_TRANSCRIPT_INTRON_VARIANT	EUR
259.3	Delay in sexual development and puberty NEC	endocrine/metabolic	rs62200027	CASC20	20	6469515	G	A	A	1.04375	0.0422581	0.960785	1.13388	0.310916	0.909769	1	444032	1334	-0.053006	3.3456e-06	COVID-19 Hospitalized,COVID-19 Critically ill	NON_CODING_TRANSCRIPT_INTRON_VARIANT	EUR
420.21	Acute pericarditis	circulatory system	rs13179014	SPEF2	5	35693227	A	C	C	0.941812	0.0591638	0.838695	1.05761	0.310929	0.90978	1	444355	700	-0.061249	6.1057e-07	COVID-19 Hospitalized	CODING_TRANSCRIPT_INTRON_VARIANT	EUR
261.41	Rickets or osteomalacia	endocrine/metabolic	rs495828	ABO	9	136154867	G	T	T	1.08032	0.0762443	0.930363	1.25444	0.310936	0.90978	1	444881	482	-0.13432	6.5649e-10	COVID-19 Critically ill	UPSTREAM_GENE_VARIANT	EUR
474.1	Acute tonsillitis	respiratory	rs8052423	SLC22A31	16	89269178	G	T	T	0.922324	0.079802	0.78878	1.07848	0.310947	0.909789	1	442451	717	0.13037	1.0019e-06	COVID-19 Critically ill	UPSTREAM_GENE_VARIANT	EUR
702.2	Seborrheic keratosis	dermatologic	rs111783124	LOC101928126	21	35362848	G	A	A	1.00876	0.00860391	0.991887	1.02591	0.310983	0.909823	1	306820	83377	0.13532	2.1558e-07	COVID-19 Critically ill	INTERGENIC_VARIANT	EUR
428.1	Congestive heart failure (CHF) NOS	circulatory system	rs35508621	LZTFL1	3	45880481	T	C	C	0.985024	0.0148931	0.956687	1.0142	0.310989	0.909823	1	388835	38759	0.38931	6.0917e-89	COVID-19 Hospitalized	CODING_TRANSCRIPT_INTRON_VARIANT	EUR
401.2	Hypertensive heart and/or renal disease	circulatory system	rs915823	TMPRSS2	21	42851454	A	C	C	0.991201	0.00872337	0.974398	1.00829	0.31099	0.909823	1	362792	53713	-0.066039	1.6687e-06	COVID-19 Hospitalized	CODING_TRANSCRIPT_INTRON_VARIANT	EUR
610.8	Other specified benign mammary dysplasias	genitourinary	rs7960611	CLEC1A	12	10230416	G	A	A	1.11256	0.105282	0.905124	1.36754	0.310994	0.909823	1	444484	570	-0.1584	3.3086e-07	COVID-19 Critically ill	CODING_TRANSCRIPT_INTRON_VARIANT	EUR
627.3	Postmenopausal atrophic vaginitis	genitourinary	rs622568	SEC61G	7	54647894	A	C	C	0.956075	0.0443372	0.8765	1.04287	0.310999	0.909823	1	441491	2136	0.11965	2.6006e-06	COVID-19 Critically ill	INTERGENIC_VARIANT	EUR
250.6	Polyneuropathy in diabetes	endocrine/metabolic	rs7089827	TFAM	10	60157611	C	T	T	0.980129	0.0198117	0.9428	1.01894	0.311021	0.909837	1	416664	18063	-0.14471	2.0338e-06	COVID-19 Critically ill	THREE_PRIME_UTR_EXON_VARIANT	EUR
765	Cervical radiculitis	symptoms	rs9577395	ATP11A	13	113534984	C	G	G	1.01228	0.0120454	0.988658	1.03646	0.311059	0.909837	1	406400	22465	0.064829	8.6068e-07	COVID-19 Hospitalized,COVID-19 Critically ill	CODING_TRANSCRIPT_INTRON_VARIANT	EUR
836	Traumatic arthropathy	injuries & poisonings	rs495828	ABO	9	136154867	G	T	T	0.979079	0.0208716	0.939835	1.01996	0.311061	0.909837	1	430980	6945	-0.13432	6.5649e-10	COVID-19 Critically ill	UPSTREAM_GENE_VARIANT	EUR
592.2	Urethritis and urethral syndrome	genitourinary	rs10086829	COL14A1	8	121149129	G	A	A	1.08012	0.0760862	0.930483	1.25383	0.311064	0.909837	1	442984	558	-0.097352	3.8599e-06	COVID-19 Critically ill	FIVE_PRIME_UTR_INTRON_VARIANT	EUR
759	Other and unspecified congenital anomalies	congenital anomalies	rs12660421	FOXP4-AS1	6	41488378	G	A	A	0.728157	0.313184	0.394132	1.34527	0.311087	0.909837	1	444429	431	0.35506	1.1424e-09	COVID-19 Critically ill	DOWNSTREAM_GENE_VARIANT	EUR
701.5	Abnormal granulation tissue	dermatologic	rs13050728	IFNAR2	21	34615210	T	C	C	1.06704	0.0640656	0.941128	1.2098	0.311123	0.909837	1	442675	592	-0.10657	4.0686e-21	COVID-19 Hospitalized,COVID-19 Critically ill	CODING_TRANSCRIPT_INTRON_VARIANT	EUR
224	Benign neoplasm of eye	neoplasms	rs9367106	LOC100505711	6	41483390	G	C	C	1.0435	0.0420392	0.960966	1.13312	0.311141	0.909837	1	417778	18379	0.20225	3.4038e-11	COVID-19 Hospitalized	INTERGENIC_VARIANT	EUR
604.1	Redundant prepuce and phimosis/BXO	genitourinary	rs915823	TMPRSS2	21	42851454	A	C	C	1.03438	0.0333789	0.96888	1.10432	0.311151	0.909837	1	441177	2989	-0.066039	1.6687e-06	COVID-19 Hospitalized	CODING_TRANSCRIPT_INTRON_VARIANT	EUR
287.4	Qualitative platelet defects	hematopoietic	rs111783124	LOC101928126	21	35362848	G	A	A	1.11455	0.107078	0.903554	1.37481	0.311152	0.909837	1	444884	369	0.13532	2.1558e-07	COVID-19 Critically ill	INTERGENIC_VARIANT	EUR
522	Diseases of pulp and periapical tissues	digestive	rs12809318	FBRSL1	12	133140840	T	C	C	1.01109	0.0108854	0.989743	1.03289	0.311156	0.909837	1	410223	18953	-0.062781	9.5289e-09	COVID-19 Hospitalized	CODING_TRANSCRIPT_INTRON_VARIANT	EUR
363	Chorioretinal inflammations, scars, and other disorders of choroid	sense organs	rs75505823	LRP1	12	57540956	G	T	T	0.962232	0.0380135	0.893147	1.03666	0.311165	0.909837	1	427503	8539	-0.20852	3.0745e-06	COVID-19 Critically ill	CODING_TRANSCRIPT_INTRON_VARIANT	EUR
722.7	Intervertebral disc disorder with myelopathy	musculoskeletal	rs13179014	SPEF2	5	35693227	A	C	C	0.974894	0.0251061	0.928084	1.02407	0.311183	0.909837	1	437148	3867	-0.061249	6.1057e-07	COVID-19 Hospitalized	CODING_TRANSCRIPT_INTRON_VARIANT	EUR
280.1	Iron deficiency anemias, unspecified or not due to blood loss	hematopoietic	rs60305836	CDH8	16	61709381	A	C	C	0.986607	0.0133142	0.961194	1.01269	0.311207	0.909837	1	400062	28679	0.086719	1.1846e-06	COVID-19 Hospitalized	CODING_TRANSCRIPT_INTRON_VARIANT	EUR
288.1	Decreased white blood cell count	hematopoietic	rs2924480	ELF5	11	34529831	T	C	C	0.979594	0.0203591	0.941275	1.01947	0.311218	0.909837	1	433491	6341	-0.11648	2.817e-07	COVID-19 Critically ill	CODING_TRANSCRIPT_INTRON_VARIANT	EUR
654.1	Abnormality of organs and soft tissues of pelvis complicating pregnancy, childbirth, or the puerperium	pregnancy complications	rs7671107	LOC101929161	4	25449225	G	A	A	0.887876	0.117437	0.705326	1.11767	0.311224	0.909837	1	445605	242	-0.064456	1.0803e-06	COVID-19 Hospitalized	INTERGENIC_VARIANT	EUR
739	Contracture of joint	musculoskeletal	rs77534576	DLX4	17	47940666	C	T	T	1.11045	0.103459	0.906642	1.36008	0.311225	0.909837	1	439561	2489	0.20794	1.7585e-10	COVID-19 Hospitalized	INTERGENIC_VARIANT	EUR
622.2	Mucous polyp of cervix	genitourinary	rs13179014	SPEF2	5	35693227	A	C	C	1.08062	0.0765682	0.930034	1.25559	0.311228	0.909837	1	445060	400	-0.061249	6.1057e-07	COVID-19 Hospitalized	CODING_TRANSCRIPT_INTRON_VARIANT	EUR
260.2	severe protein-calorie malnutrition	endocrine/metabolic	rs35154152	THBS3	1	155172725	T	C	C	1.05611	0.053912	0.95021	1.17382	0.311231	0.909837	1	441089	1697	-0.20528	2.3574e-11	COVID-19 Critically ill	SYNONYMOUS_VARIANT	EUR
323	Encephalitis	neurological	rs732990	CIB4	2	26842146	C	G	G	0.937768	0.0634519	0.828104	1.06195	0.31124	0.909837	1	444790	523	0.056389	5.6358e-07	COVID-19 Hospitalized	CODING_TRANSCRIPT_INTRON_VARIANT	EUR
279.2	Autoimmune disease NEC	endocrine/metabolic	rs495828	ABO	9	136154867	G	T	T	1.12262	0.114228	0.897434	1.40432	0.311249	0.909837	1	445502	212	-0.13432	6.5649e-10	COVID-19 Critically ill	UPSTREAM_GENE_VARIANT	EUR
514.2	Solitary pulmonary nodule	respiratory	rs732990	CIB4	2	26842146	C	G	G	0.989662	0.0102621	0.969956	1.00977	0.311252	0.909837	1	407074	21205	0.056389	5.6358e-07	COVID-19 Hospitalized	CODING_TRANSCRIPT_INTRON_VARIANT	EUR
380.1	Otitis externa	sense organs	rs2284028	NCF4	22	37265172	A	C	C	0.929849	0.0718286	0.807741	1.07042	0.311257	0.909837	1	412955	14162	0.31271	4.1737e-06	COVID-19 Critically ill	CODING_TRANSCRIPT_INTRON_VARIANT	EUR
195.3	Malignant neoplasm of head, face, and neck	neoplasms	rs7089827	TFAM	10	60157611	C	T	T	0.960232	0.0400773	0.887692	1.0387	0.311272	0.909837	1	437110	4358	-0.14471	2.0338e-06	COVID-19 Critically ill	THREE_PRIME_UTR_EXON_VARIANT	EUR
649	Other conditions or status of the mother complicating pregnancy, childbirth, or the puerperium	pregnancy complications	rs147812915	KAT7	17	47858295	C	T	T	0.812148	0.205496	0.542896	1.21494	0.311279	0.909837	1	444912	515	0.23438	1.0943e-07	COVID-19 Critically ill	INTERGENIC_VARIANT	EUR
297.1	Suicidal ideation	mental disorders	rs35154152	THBS3	1	155172725	T	C	C	1.01828	0.0178904	0.983193	1.05462	0.31128	0.909837	1	419045	16810	-0.20528	2.3574e-11	COVID-19 Critically ill	SYNONYMOUS_VARIANT	EUR
694.1	Vitiligo	dermatologic	rs721917	SFTPD	10	81706324	A	G	G	1.04266	0.0412625	0.961661	1.13049	0.311288	0.909837	1	444051	1206	0.055247	2.0819e-07	COVID-19 Hospitalized	SYNONYMOUS_VARIANT	EUR
513.8	Disorders of diaphragm	respiratory	rs67959919	LZTFL1	3	45871908	G	A	A	0.929579	0.0721203	0.807044	1.07072	0.311289	0.909837	1	441883	1501	0.59355	1.6043e-80	COVID-19 Critically ill	CODING_TRANSCRIPT_INTRON_VARIANT	EUR
426.92	Cardiac defibrillator in situ	circulatory system	rs12809318	FBRSL1	12	133140840	T	C	C	1.01555	0.0152419	0.985663	1.04635	0.311292	0.909837	1	433895	9457	-0.062781	9.5289e-09	COVID-19 Hospitalized	CODING_TRANSCRIPT_INTRON_VARIANT	EUR
250.42	Other abnormal glucose	endocrine/metabolic	rs76073397	MIR548H2	16	11386452	T	C	C	0.983954	0.0159762	0.953621	1.01525	0.311296	0.909837	1	382420	29645	0.14454	9.6663e-07	COVID-19 Critically ill,COVID-19 Hospitalized	INTERGENIC_VARIANT	EUR
555.21	Ulcerative colitis (chronic)	digestive	rs8080583	KANSL1	17	44162597	C	A	A	0.95733	0.0430699	0.879834	1.04165	0.311315	0.909837	1	442238	1598	-0.12662	2.0785e-08	COVID-19 Critically ill	CODING_TRANSCRIPT_INTRON_VARIANT	EUR
756.5	Congenital osteodystrophies	congenital anomalies	rs915823	TMPRSS2	21	42851454	A	C	C	1.08842	0.0836842	0.923771	1.28242	0.311317	0.909837	1	443693	466	-0.066039	1.6687e-06	COVID-19 Hospitalized	CODING_TRANSCRIPT_INTRON_VARIANT	EUR
386.9	Dizziness and giddiness (Light-headedness and vertigo)	sense organs	rs10129899	LINC00637	14	104330432	C	A	A	0.993082	0.0068573	0.979824	1.00652	0.31134	0.909837	1	340138	56538	-0.057002	2.1916e-06	COVID-19 Hospitalized	INTERGENIC_VARIANT	EUR
528.7	Sialolithiasis	digestive	rs76423999	SLC12A7	5	1098067	T	A	A	1.16082	0.147298	0.869729	1.54933	0.311344	0.909837	1	444850	410	0.18412	3.8813e-07	COVID-19 Critically ill	CODING_TRANSCRIPT_INTRON_VARIANT	EUR
622.2	Mucous polyp of cervix	genitourinary	rs72655853	SBSPON	8	73985608	A	G	G	1.15617	0.143341	0.872991	1.5312	0.311365	0.909837	1	445060	400	0.22523	8.3915e-07	COVID-19 Critically ill	CODING_TRANSCRIPT_INTRON_VARIANT	EUR
530.12	Ulcer of esophagus	digestive	rs12809318	FBRSL1	12	133140840	T	C	C	0.971041	0.0290278	0.917337	1.02789	0.311365	0.909837	1	439761	2554	-0.062781	9.5289e-09	COVID-19 Hospitalized	CODING_TRANSCRIPT_INTRON_VARIANT	EUR
187.8	Neoplasm of uncertain behavior of male genital organs	neoplasms	rs13179014	SPEF2	5	35693227	A	C	C	1.06765	0.0646567	0.94057	1.21189	0.311367	0.909837	1	444091	564	-0.061249	6.1057e-07	COVID-19 Hospitalized	CODING_TRANSCRIPT_INTRON_VARIANT	EUR
038	Septicemia	infectious diseases	rs61667602	CRHR1	17	43785349	T	C	C	1.01259	0.0123561	0.988359	1.03741	0.311379	0.909837	1	412591	19748	-0.093554	9.1279e-12	COVID-19 Hospitalized	FIVE_PRIME_UTR_INTRON_VARIANT	EUR
529	Diseases and other conditions of the tongue	digestive	rs13179014	SPEF2	5	35693227	A	C	C	0.961558	0.0387233	0.89128	1.03738	0.311383	0.909837	1	440158	1625	-0.061249	6.1057e-07	COVID-19 Hospitalized	CODING_TRANSCRIPT_INTRON_VARIANT	EUR
429.1	Heart transplant/surgery	circulatory system	rs10774679	OAS3	12	113374748	C	T	T	0.969486	0.0306126	0.913028	1.02943	0.311387	0.909837	1	439053	2402	0.075824	4.6954e-12	COVID-19 Hospitalized	UPSTREAM_GENE_VARIANT	EUR
348.7	Coma	neurological	rs8080583	KANSL1	17	44162597	C	A	A	1.1097	0.102824	0.907154	1.35747	0.311394	0.909837	1	444885	257	-0.12662	2.0785e-08	COVID-19 Critically ill	CODING_TRANSCRIPT_INTRON_VARIANT	EUR
214	Lipoma	neoplasms	rs111837807	CCHCR1	6	31121232	T	C	C	1.02227	0.0217599	0.979589	1.06681	0.311426	0.909837	1	415430	14063	0.20363	2.152e-11	COVID-19 Critically ill,COVID-19 Hospitalized	CODING_TRANSCRIPT_INTRON_VARIANT	EUR
535.6	Duodenitis	digestive	rs62200027	CASC20	20	6469515	G	A	A	0.965084	0.0351113	0.900904	1.03384	0.311437	0.909837	1	436703	1985	-0.053006	3.3456e-06	COVID-19 Hospitalized,COVID-19 Critically ill	NON_CODING_TRANSCRIPT_INTRON_VARIANT	EUR
195.3	Malignant neoplasm of head, face, and neck	neoplasms	rs1250993	LOC101929525	10	81399565	C	G	G	0.974781	0.0252351	0.927741	1.02421	0.311447	0.909837	1	437110	4358	0.12403	5.3767e-08	COVID-19 Critically ill	INTERGENIC_VARIANT	EUR
348.7	Coma	neurological	rs467843	TRAPPC13	5	64945715	A	G	G	1.10595	0.0994927	0.910011	1.34407	0.311455	0.909837	1	444885	257	-0.089724	1.7259e-06	COVID-19 Critically ill	CODING_TRANSCRIPT_INTRON_VARIANT	EUR
425	Cardiomyopathy	circulatory system	rs60305836	CDH8	16	61709381	A	C	C	0.983797	0.0161393	0.953164	1.01541	0.311459	0.909837	1	415481	19052	0.086719	1.1846e-06	COVID-19 Hospitalized	CODING_TRANSCRIPT_INTRON_VARIANT	EUR
1008	NA	NA	rs915823	TMPRSS2	21	42851454	A	C	C	0.962097	0.0381756	0.892738	1.03685	0.31146	0.909837	1	438906	2383	-0.066039	1.6687e-06	COVID-19 Hospitalized	CODING_TRANSCRIPT_INTRON_VARIANT	EUR
281	Other deficiency anemia	hematopoietic	rs7089827	TFAM	10	60157611	C	T	T	1.0218	0.0213098	0.980004	1.06538	0.31148	0.909837	1	416925	15056	-0.14471	2.0338e-06	COVID-19 Critically ill	THREE_PRIME_UTR_EXON_VARIANT	EUR
433.6	Acute, but ill-defined cerebrovascular disease	circulatory system	rs2924480	ELF5	11	34529831	T	C	C	0.98506	0.0148723	0.956761	1.0142	0.311492	0.909837	1	427827	12068	-0.11648	2.817e-07	COVID-19 Critically ill	CODING_TRANSCRIPT_INTRON_VARIANT	EUR
611.3	Lump or mass in breast	genitourinary	rs61667602	CRHR1	17	43785349	T	C	C	0.978894	0.0210771	0.939279	1.02018	0.311492	0.909837	1	431606	7360	-0.093554	9.1279e-12	COVID-19 Hospitalized	FIVE_PRIME_UTR_INTRON_VARIANT	EUR
172.11	Melanomas of skin	neoplasms	rs9268576	HLA-DRA	6	32395641	T	C	C	1.03295	0.0320324	0.970094	1.09988	0.311496	0.909837	1	431864	9748	0.095134	9.9752e-07	COVID-19 Hospitalized	INTERGENIC_VARIANT	EUR
292.11	Aphasia	mental disorders	rs76423999	SLC12A7	5	1098067	T	A	A	0.933024	0.0684984	0.815805	1.06708	0.311507	0.909837	1	440992	2258	0.18412	3.8813e-07	COVID-19 Critically ill	CODING_TRANSCRIPT_INTRON_VARIANT	EUR
790.1	Elevated sedimentation rate	symptoms	rs9577395	ATP11A	13	113534984	C	G	G	0.91375	0.0891236	0.7673	1.08815	0.311508	0.909837	1	444419	404	0.064829	8.6068e-07	COVID-19 Hospitalized,COVID-19 Critically ill	CODING_TRANSCRIPT_INTRON_VARIANT	EUR
593	Hematuria	genitourinary	rs13179014	SPEF2	5	35693227	A	C	C	0.99142	0.00851406	0.975014	1.0081	0.311518	0.909837	1	384706	36834	-0.061249	6.1057e-07	COVID-19 Hospitalized	CODING_TRANSCRIPT_INTRON_VARIANT	EUR
771	Musculoskeletal symptoms referable to limbs	symptoms	rs55654108	PDCL3P4	3	101425703	A	G	G	0.95743	0.042986	0.88007	1.04159	0.311526	0.909837	1	439352	1272	-0.05662	1.0636e-06	COVID-19 Hospitalized	INTERGENIC_VARIANT	EUR
963	Poisoning by primarily systemic agents	injuries & poisonings	rs10774679	OAS3	12	113374748	C	T	T	0.966117	0.0340606	0.903727	1.03281	0.311529	0.909837	1	440418	1937	0.075824	4.6954e-12	COVID-19 Hospitalized	UPSTREAM_GENE_VARIANT	EUR
331.9	Cerebral degeneration, unspecified	neurological	rs9501257	HLA-DPB1	6	33055355	A	G	G	1.09009	0.0852355	0.922379	1.28829	0.311533	0.909837	1	441028	780	0.17269	4.1339e-08	COVID-19 Critically ill	THREE_PRIME_UTR_EXON_VARIANT	EUR
453	Chronic venous hypertension	circulatory system	rs76423999	SLC12A7	5	1098067	T	A	A	1.06514	0.0623582	0.942599	1.20361	0.31155	0.909837	1	441642	2467	0.18412	3.8813e-07	COVID-19 Critically ill	CODING_TRANSCRIPT_INTRON_VARIANT	EUR
530.6	Diverticulum of esophagus, acquired	digestive	rs9367106	LOC100505711	6	41483390	G	C	C	1.2448	0.216385	0.814537	1.90233	0.311561	0.909837	1	444800	585	0.20225	3.4038e-11	COVID-19 Hospitalized	INTERGENIC_VARIANT	EUR
411.8	Other chronic ischemic heart disease, unspecified	circulatory system	rs35154152	THBS3	1	155172725	T	C	C	1.00987	0.00970526	0.990841	1.02926	0.311564	0.909837	1	356205	69082	-0.20528	2.3574e-11	COVID-19 Critically ill	SYNONYMOUS_VARIANT	EUR
426.91	Cardiac pacemaker in situ	circulatory system	rs721917	SFTPD	10	81706324	A	G	G	1.0117	0.0114962	0.98916	1.03476	0.311574	0.909837	1	424178	16701	0.055247	2.0819e-07	COVID-19 Hospitalized	SYNONYMOUS_VARIANT	EUR
427	Cardiac dysrhythmias	circulatory system	rs10774671	OAS1	12	113357193	G	A	A	1.00518	0.00510979	0.995167	1.0153	0.311578	0.909837	1	253945	138772	0.12569	3.6032e-11	COVID-19 Critically ill	SPLICE_ACCEPTOR_VARIANT	EUR
579	Other symptoms involving abdomen and pelvis	digestive	rs2924480	ELF5	11	34529831	T	C	C	0.979402	0.0205687	0.940703	1.01969	0.311583	0.909837	1	427022	6212	-0.11648	2.817e-07	COVID-19 Critically ill	CODING_TRANSCRIPT_INTRON_VARIANT	EUR
580.2	Nephrotic syndrome without mention of glomerulonephritis	genitourinary	rs9461128	TMEM14B	6	10753875	T	C	C	0.77911	0.246667	0.480436	1.26346	0.311585	0.909837	1	443801	996	0.13046	3.4269e-06	COVID-19 Hospitalized	CODING_TRANSCRIPT_INTRON_VARIANT	EUR
736.4	Genu valgum or varum (acquired)	musculoskeletal	rs4830964	.	23	15515319	C	G	G	0.968843	0.0312802	0.911229	1.0301	0.311586	0.909837	1	442885	1367	0.046578	2.9701e-06	COVID-19 Hospitalized	SEQUENCE_VARIANT	EUR
218	Benign neoplasm of uterus	neoplasms	rs8052423	SLC22A31	16	89269178	G	T	T	0.949391	0.0513244	0.858534	1.04986	0.31159	0.909837	1	442693	1821	0.13037	1.0019e-06	COVID-19 Critically ill	UPSTREAM_GENE_VARIANT	EUR
696.42	Psoriatic arthropathy	dermatologic	rs13179014	SPEF2	5	35693227	A	C	C	0.971137	0.0289447	0.917577	1.02782	0.311603	0.909837	1	442236	2916	-0.061249	6.1057e-07	COVID-19 Hospitalized	CODING_TRANSCRIPT_INTRON_VARIANT	EUR
681.5	Cellulitis and abscess of leg, except foot	dermatologic	rs11085727	TYK2	19	10466123	C	T	T	1.01188	0.0116755	0.988991	1.03531	0.311606	0.909837	1	410068	18837	0.17253	2.3333e-18	COVID-19 Critically ill,COVID-19 Hospitalized	CODING_TRANSCRIPT_INTRON_VARIANT	EUR
702.1	Actinic keratosis	dermatologic	rs13050728	IFNAR2	21	34615210	T	C	C	1.00622	0.00613099	0.994204	1.01839	0.311606	0.909837	1	316288	91436	-0.10657	4.0686e-21	COVID-19 Hospitalized,COVID-19 Critically ill	CODING_TRANSCRIPT_INTRON_VARIANT	EUR
727	Other disorders of synovium, tendon, and bursa	musculoskeletal	rs7560588	BCL11A	2	60727416	G	A	A	1.00821	0.00807847	0.99237	1.0243	0.311618	0.909837	1	355603	51738	-0.12371	2.3396e-07	COVID-19 Critically ill	CODING_TRANSCRIPT_INTRON_VARIANT	EUR
443.1	Raynaud's syndrome	circulatory system	rs111837807	CCHCR1	6	31121232	T	C	C	0.941968	0.059085	0.838963	1.05762	0.311622	0.909837	1	442608	1986	0.20363	2.152e-11	COVID-19 Critically ill,COVID-19 Hospitalized	CODING_TRANSCRIPT_INTRON_VARIANT	EUR
395.1	Nonrheumatic mitral valve disorders	circulatory system	rs7089827	TFAM	10	60157611	C	T	T	1.02528	0.0246785	0.976873	1.0761	0.311626	0.909837	1	420725	11013	-0.14471	2.0338e-06	COVID-19 Critically ill	THREE_PRIME_UTR_EXON_VARIANT	EUR
528	Diseases of the oral soft tissues, excluding lesions specific for gingiva and tongue	digestive	rs34488998	NKAIN3	8	63408372	G	A	A	1.03768	0.0365598	0.965928	1.11477	0.311656	0.909837	1	414449	11108	0.1355	3.4644e-06	COVID-19 Hospitalized	CODING_TRANSCRIPT_INTRON_VARIANT	EUR
594.3	Calculus of ureter	genitourinary	rs111783124	LOC101928126	21	35362848	G	A	A	0.977029	0.0229695	0.934019	1.02202	0.31166	0.909837	1	431125	8950	0.13532	2.1558e-07	COVID-19 Critically ill	INTERGENIC_VARIANT	EUR
535.6	Duodenitis	digestive	rs721917	SFTPD	10	81706324	A	G	G	1.03316	0.0322463	0.969885	1.10057	0.311673	0.909837	1	436703	1985	0.055247	2.0819e-07	COVID-19 Hospitalized	SYNONYMOUS_VARIANT	EUR
446.9	Arteritis NOS	circulatory system	rs111783124	LOC101928126	21	35362848	G	A	A	0.920369	0.0820227	0.78369	1.08089	0.311692	0.909837	1	444276	718	0.13532	2.1558e-07	COVID-19 Critically ill	INTERGENIC_VARIANT	EUR
571.5	Other chronic nonalcoholic liver disease	digestive	rs732990	CIB4	2	26842146	C	G	G	0.990622	0.00931313	0.972704	1.00887	0.311694	0.909837	1	402429	26311	0.056389	5.6358e-07	COVID-19 Hospitalized	CODING_TRANSCRIPT_INTRON_VARIANT	EUR
809	Fracture of unspecified bones	injuries & poisonings	rs6869036	MGAT1	5	180223327	C	T	T	1.05974	0.0573522	0.947064	1.18581	0.311708	0.909837	1	428336	7048	0.25536	1.7578e-06	COVID-19 Critically ill	FIVE_PRIME_UTR_INTRON_VARIANT	EUR
696.3	Pityriasis	dermatologic	rs9268576	HLA-DRA	6	32395641	T	C	C	1.18678	0.169281	0.851686	1.65373	0.311721	0.909837	1	444772	281	0.095134	9.9752e-07	COVID-19 Hospitalized	INTERGENIC_VARIANT	EUR
530.11	GERD	digestive	rs1453205	LOC101928196	2	19901073	C	T	T	1.00476	0.00469517	0.995557	1.01405	0.31173	0.909837	1	241626	166254	0.096992	3.6368e-06	COVID-19 Critically ill	INTERGENIC_VARIANT	EUR
350.3	Lack of coordination	neurological	rs7089827	TFAM	10	60157611	C	T	T	0.961618	0.0386905	0.891393	1.03738	0.31175	0.909837	1	434159	4627	-0.14471	2.0338e-06	COVID-19 Critically ill	THREE_PRIME_UTR_EXON_VARIANT	EUR
260.2	severe protein-calorie malnutrition	endocrine/metabolic	rs67579710	THBS3	1	155173527	G	A	A	1.05616	0.0540184	0.950058	1.17412	0.311756	0.909837	1	441089	1697	-0.10348	1.0252e-09	COVID-19 Hospitalized	CODING_TRANSCRIPT_INTRON_VARIANT	EUR
695.7	Prurigo and Lichen	dermatologic	rs12259804	PLEKHS1	10	115573378	T	C	C	1.04446	0.0430071	0.960032	1.13632	0.311757	0.909837	1	428716	6950	-0.27547	4.8674e-08	COVID-19 Critically ill	INTERGENIC_VARIANT	EUR
738	Other acquired musculoskeletal deformity	musculoskeletal	rs147812915	KAT7	17	47858295	C	T	T	0.955276	0.0452326	0.874232	1.04383	0.311757	0.909837	1	424649	9131	0.23438	1.0943e-07	COVID-19 Critically ill	INTERGENIC_VARIANT	EUR
278.4	Abnormal weight gain	endocrine/metabolic	rs505922	ABO	9	136149229	T	C	C	0.970074	0.0300368	0.914613	1.0289	0.311764	0.909837	1	434585	2546	-0.099884	2.0889e-20	COVID-19 Hospitalized	CODING_TRANSCRIPT_INTRON_VARIANT	EUR
440.22	Atherosclerosis of native arteries of the extremities with intermittent claudication	circulatory system	rs111783124	LOC101928126	21	35362848	G	A	A	1.02273	0.0222159	0.97915	1.06824	0.311773	0.909837	1	428090	9361	0.13532	2.1558e-07	COVID-19 Critically ill	INTERGENIC_VARIANT	EUR
728.7	Fasciitis	musculoskeletal	rs147812915	KAT7	17	47858295	C	T	T	1.02342	0.0228898	0.978524	1.07038	0.311781	0.909837	1	386170	36305	0.23438	1.0943e-07	COVID-19 Critically ill	INTERGENIC_VARIANT	EUR
440.9	Atherosclerosis of aorta	circulatory system	rs11234800	ME3	11	86479407	G	C	C	0.95121	0.0494533	0.863339	1.04802	0.311791	0.909837	1	435461	1719	-0.077173	3.0702e-06	COVID-19 Hospitalized	INTERGENIC_VARIANT	EUR
244	Hypothyroidism	endocrine/metabolic	rs75505823	LRP1	12	57540956	G	T	T	1.0156	0.0153053	0.985588	1.04653	0.311791	0.909837	1	376809	59132	-0.20852	3.0745e-06	COVID-19 Critically ill	CODING_TRANSCRIPT_INTRON_VARIANT	EUR
276	Disorders of fluid, electrolyte, and acid-base balance	endocrine/metabolic	rs7089827	TFAM	10	60157611	C	T	T	0.989055	0.0108802	0.968187	1.01037	0.311796	0.909837	1	328463	69784	-0.14471	2.0338e-06	COVID-19 Critically ill	THREE_PRIME_UTR_EXON_VARIANT	EUR
420.22	Chronic pericarditis	circulatory system	rs10129899	LINC00637	14	104330432	C	A	A	0.913146	0.0898316	0.76573	1.08894	0.311805	0.909837	1	445082	277	-0.057002	2.1916e-06	COVID-19 Hospitalized	INTERGENIC_VARIANT	EUR
495.1	Chronic obstructive asthma	respiratory	rs9461128	TMEM14B	6	10753875	T	C	C	0.88677	0.118813	0.70255	1.11929	0.311813	0.909837	1	436853	3956	0.13046	3.4269e-06	COVID-19 Hospitalized	CODING_TRANSCRIPT_INTRON_VARIANT	EUR
622	Polyp of female genital organs	genitourinary	rs9497053	UTRN	6	145026256	G	A	A	0.932347	0.069259	0.814	1.0679	0.311817	0.909837	1	444226	804	-0.064841	1.0064e-06	COVID-19 Hospitalized	CODING_TRANSCRIPT_INTRON_VARIANT	EUR
332	Parkinson's disease	neurological	rs12567716	FOXD2	1	48197570	T	C	C	0.973235	0.0268233	0.923391	1.02577	0.311819	0.909837	1	435806	7871	-0.090753	1.4878e-06	COVID-19 Hospitalized	INTERGENIC_VARIANT	EUR
276.4	Acid-base balance disorder	endocrine/metabolic	rs2284028	NCF4	22	37265172	A	C	C	0.913508	0.0894431	0.766616	1.08854	0.311821	0.909837	1	422316	9142	0.31271	4.1737e-06	COVID-19 Critically ill	CODING_TRANSCRIPT_INTRON_VARIANT	EUR
592	Cystitis and urethritis	genitourinary	rs915823	TMPRSS2	21	42851454	A	C	C	0.974724	0.0253121	0.927547	1.0243	0.311825	0.909837	1	429044	5473	-0.066039	1.6687e-06	COVID-19 Hospitalized	CODING_TRANSCRIPT_INTRON_VARIANT	EUR
145.2	Cancer of tongue	neoplasms	rs67959919	LZTFL1	3	45871908	G	A	A	1.06494	0.062213	0.942694	1.20305	0.311832	0.909837	1	443302	1819	0.59355	1.6043e-80	COVID-19 Critically ill	CODING_TRANSCRIPT_INTRON_VARIANT	EUR
420	Carditis	circulatory system	rs10129899	LINC00637	14	104330432	C	A	A	0.981544	0.0184193	0.946741	1.01763	0.311839	0.909837	1	430968	6738	-0.057002	2.1916e-06	COVID-19 Hospitalized	INTERGENIC_VARIANT	EUR
333.2	Myoclonus	neurological	rs11702230	LOC101928126	21	35377591	C	T	T	1.06533	0.0625763	0.942368	1.20434	0.31184	0.909837	1	442898	1243	0.099731	3.223e-09	COVID-19 Hospitalized	INTERGENIC_VARIANT	EUR
610.4	Benign neoplasm of breast	genitourinary	rs9577395	ATP11A	13	113534984	C	G	G	1.06664	0.0637907	0.941282	1.2087	0.311846	0.909837	1	443865	749	0.064829	8.6068e-07	COVID-19 Hospitalized,COVID-19 Critically ill	CODING_TRANSCRIPT_INTRON_VARIANT	EUR
585.1	Acute renal failure	genitourinary	rs7089827	TFAM	10	60157611	C	T	T	0.985884	0.0140577	0.959091	1.01343	0.311863	0.909837	1	384340	37784	-0.14471	2.0338e-06	COVID-19 Critically ill	THREE_PRIME_UTR_EXON_VARIANT	EUR
342	Hemiplegia	neurological	rs3746539	PTPRT	20	40702071	G	A	A	1.03243	0.0315611	0.970503	1.09831	0.311873	0.909837	1	440356	2222	0.05405	1.7723e-06	COVID-19 Hospitalized	THREE_PRIME_UTR_EXON_VARIANT	EUR
272.12	Hyperglyceridemia	endocrine/metabolic	rs35705950	MUC5B	11	1241221	G	T	T	0.981999	0.0179629	0.948028	1.01719	0.311897	0.909837	1	415020	16812	-0.11177	1.2224e-08	COVID-19 Hospitalized,COVID-19 Critically ill	UPSTREAM_GENE_VARIANT	EUR
621	Endometrial hyperplasia	genitourinary	rs467843	TRAPPC13	5	64945715	A	G	G	0.915717	0.0870689	0.772055	1.08611	0.311901	0.909837	1	445283	321	-0.089724	1.7259e-06	COVID-19 Critically ill	CODING_TRANSCRIPT_INTRON_VARIANT	EUR
574.1	Cholelithiasis	digestive	rs915823	TMPRSS2	21	42851454	A	C	C	1.01461	0.0143456	0.986482	1.04355	0.311902	0.909837	1	418262	17048	-0.066039	1.6687e-06	COVID-19 Hospitalized	CODING_TRANSCRIPT_INTRON_VARIANT	EUR
301.1	Schizoid personality disorder	mental disorders	rs10086829	COL14A1	8	121149129	G	A	A	0.95789	0.0425464	0.881252	1.04119	0.311927	0.909837	1	442807	1693	-0.097352	3.8599e-06	COVID-19 Critically ill	FIVE_PRIME_UTR_INTRON_VARIANT	EUR
362.2	Degeneration of macula and posterior pole of retina	sense organs	rs1405655	NR1H2	19	50882619	T	C	C	0.992449	0.00749551	0.977976	1.00714	0.311934	0.909837	1	368316	54877	0.075181	1.1208e-11	COVID-19 Hospitalized,COVID-19 Critically ill	CODING_TRANSCRIPT_INTRON_VARIANT	EUR
530.11	GERD	digestive	rs6869036	MGAT1	5	180223327	C	T	T	0.984189	0.0157612	0.954251	1.01507	0.311941	0.909837	1	241626	166254	0.25536	1.7578e-06	COVID-19 Critically ill	FIVE_PRIME_UTR_INTRON_VARIANT	EUR
261.2	Vitamin B-complex deficiencies	endocrine/metabolic	rs7605877	FOXI3	2	88559025	T	C	C	1.01651	0.0161922	0.984754	1.04928	0.311943	0.909837	1	413043	20333	-0.071053	3.3369e-06	COVID-19 Hospitalized	INTERGENIC_VARIANT	EUR
368.4	Visual field defects	sense organs	rs9268576	HLA-DRA	6	32395641	T	C	C	1.03404	0.0331062	0.969077	1.10336	0.311944	0.909837	1	425752	8703	0.095134	9.9752e-07	COVID-19 Hospitalized	INTERGENIC_VARIANT	EUR
613.8	Other specified disorders of breast	genitourinary	rs67579710	THBS3	1	155173527	G	A	A	1.07575	0.0722096	0.93378	1.23929	0.31195	0.909837	1	442459	954	-0.10348	1.0252e-09	COVID-19 Hospitalized	CODING_TRANSCRIPT_INTRON_VARIANT	EUR
327.6	Circadian rhythm sleep disorder	neurological	rs11234800	ME3	11	86479407	G	C	C	1.0668	0.0639501	0.941126	1.20925	0.311955	0.909837	1	442656	955	-0.077173	3.0702e-06	COVID-19 Hospitalized	INTERGENIC_VARIANT	EUR
613.7	Other signs and symptoms in breast	genitourinary	rs111837807	CCHCR1	6	31121232	T	C	C	0.917713	0.0849264	0.776993	1.08392	0.311959	0.909837	1	442162	998	0.20363	2.152e-11	COVID-19 Critically ill,COVID-19 Hospitalized	CODING_TRANSCRIPT_INTRON_VARIANT	EUR
259	Other endocrine disorders	endocrine/metabolic	rs72655853	SBSPON	8	73985608	A	G	G	0.91354	0.089435	0.766656	1.08857	0.311967	0.909837	1	441345	1267	0.22523	8.3915e-07	COVID-19 Critically ill	CODING_TRANSCRIPT_INTRON_VARIANT	EUR
250.11	Type 1 diabetes with ketoacidosis	endocrine/metabolic	rs9896243	NSF	17	44826056	C	G	G	0.923478	0.0787383	0.791416	1.07758	0.311995	0.909837	1	444957	519	-0.13155	3.2234e-08	COVID-19 Critically ill	CODING_TRANSCRIPT_INTRON_VARIANT	EUR
285.1	Acute posthemorrhagic anemia	hematopoietic	rs61667602	CRHR1	17	43785349	T	C	C	1.02401	0.0234674	0.977976	1.07221	0.312016	0.909837	1	428626	5243	-0.093554	9.1279e-12	COVID-19 Hospitalized	FIVE_PRIME_UTR_INTRON_VARIANT	EUR
981	Toxic effect of (non-ethyl) alcohol and petroleum and other solvents	injuries & poisonings	rs9497053	UTRN	6	145026256	G	A	A	0.879358	0.127166	0.685366	1.12826	0.312022	0.909837	1	445052	240	-0.064841	1.0064e-06	COVID-19 Hospitalized	CODING_TRANSCRIPT_INTRON_VARIANT	EUR
722.7	Intervertebral disc disorder with myelopathy	musculoskeletal	rs8052423	SLC22A31	16	89269178	G	T	T	1.03398	0.0330496	0.969123	1.10317	0.312025	0.909837	1	437148	3867	0.13037	1.0019e-06	COVID-19 Critically ill	UPSTREAM_GENE_VARIANT	EUR
614	Inflammatory diseases of female pelvic organs	genitourinary	rs467843	TRAPPC13	5	64945715	A	G	G	0.974396	0.0256571	0.926608	1.02465	0.312045	0.909837	1	436467	4518	-0.089724	1.7259e-06	COVID-19 Critically ill	CODING_TRANSCRIPT_INTRON_VARIANT	EUR
430	Intracranial hemorrhage	circulatory system	rs35154152	THBS3	1	155172725	T	C	C	0.963055	0.037238	0.89527	1.03597	0.312057	0.909837	1	439820	3837	-0.20528	2.3574e-11	COVID-19 Critically ill	SYNONYMOUS_VARIANT	EUR
296.22	Major depressive disorder	mental disorders	rs467843	TRAPPC13	5	64945715	A	G	G	0.994484	0.0054714	0.983877	1.00521	0.312067	0.909837	1	288067	131097	-0.089724	1.7259e-06	COVID-19 Critically ill	CODING_TRANSCRIPT_INTRON_VARIANT	EUR
292.12	Symbolic dysfunction	mental disorders	rs581342	LMNA	1	156095466	T	C	C	0.887138	0.118468	0.703316	1.119	0.312083	0.909837	1	444579	605	0.090245	2.6355e-07	COVID-19 Hospitalized	CODING_TRANSCRIPT_INTRON_VARIANT	EUR
966	Poisoning by anticonvulsants and anti-Parkinsonism drugs	injuries & poisonings	rs2277732	DPP9	19	4723670	C	A	A	1.06751	0.0646277	0.940503	1.21166	0.3121	0.909837	1	444084	606	0.11697	6.1912e-22	COVID-19 Hospitalized,COVID-19 Critically ill	FIVE_PRIME_UTR_INTRON_VARIANT	EUR
529.1	Glossitis	digestive	rs9577395	ATP11A	13	113534984	C	G	G	1.09608	0.0907568	0.917465	1.30947	0.312103	0.909837	1	444280	353	0.064829	8.6068e-07	COVID-19 Hospitalized,COVID-19 Critically ill	CODING_TRANSCRIPT_INTRON_VARIANT	EUR
627	Menopausal and postmenopausal disorders	genitourinary	rs7089827	TFAM	10	60157611	C	T	T	1.03655	0.0355175	0.96685	1.11128	0.312113	0.909837	1	431131	10579	-0.14471	2.0338e-06	COVID-19 Critically ill	THREE_PRIME_UTR_EXON_VARIANT	EUR
524.3	Anomalies of tooth position/malocclusion	digestive	rs111783124	LOC101928126	21	35362848	G	A	A	0.961786	0.0385475	0.891799	1.03727	0.312117	0.909837	1	436279	3156	0.13532	2.1558e-07	COVID-19 Critically ill	INTERGENIC_VARIANT	EUR
245.2	Chronic thyroiditis	endocrine/metabolic	rs60869999	MYO1C	17	1390948	A	T	T	1.05168	0.0498483	0.953786	1.15961	0.312126	0.909837	1	443903	1144	0.059541	2.9039e-06	COVID-19 Hospitalized	CODING_TRANSCRIPT_INTRON_VARIANT	EUR
753.1	Congenital cataract and lens anomalies	congenital anomalies	rs1250993	LOC101929525	10	81399565	C	G	G	1.10152	0.0956638	0.913197	1.32869	0.31213	0.909837	1	444398	290	0.12403	5.3767e-08	COVID-19 Critically ill	INTERGENIC_VARIANT	EUR
532	Dysphagia	digestive	rs147812915	KAT7	17	47858295	C	T	T	1.01998	0.0195771	0.981589	1.05988	0.312139	0.909837	1	369300	52098	0.23438	1.0943e-07	COVID-19 Critically ill	INTERGENIC_VARIANT	EUR
300.12	Agorophobia, social phobia, and panic disorder	mental disorders	rs10774671	OAS1	12	113357193	G	A	A	0.988246	0.0116978	0.965846	1.01117	0.312141	0.909837	1	420052	17075	0.12569	3.6032e-11	COVID-19 Critically ill	SPLICE_ACCEPTOR_VARIANT	EUR
355	Complex regional/central pain syndrome	neurological	rs1878527	ANKRD30BL	2	133056313	T	C	C	1.0413	0.0400383	0.962708	1.1263	0.312145	0.909837	1	440493	2185	-0.077457	2.0215e-06	COVID-19 Hospitalized	INTERGENIC_VARIANT	EUR
440.21	Atherosclerosis of native arteries of the extremities with ulceration or gangrene	circulatory system	rs732990	CIB4	2	26842146	C	G	G	0.971576	0.0285302	0.918738	1.02745	0.312155	0.909837	1	441162	2598	0.056389	5.6358e-07	COVID-19 Hospitalized	CODING_TRANSCRIPT_INTRON_VARIANT	EUR
771	Musculoskeletal symptoms referable to limbs	symptoms	rs1878527	ANKRD30BL	2	133056313	T	C	C	1.05445	0.0524554	0.951426	1.16862	0.312156	0.909837	1	439352	1272	-0.077457	2.0215e-06	COVID-19 Hospitalized	INTERGENIC_VARIANT	EUR
300.11	Generalized anxiety disorder	mental disorders	rs9501257	HLA-DPB1	6	33055355	A	G	G	0.985209	0.0147435	0.957148	1.01409	0.312163	0.909837	1	398538	31032	0.17269	4.1339e-08	COVID-19 Critically ill	THREE_PRIME_UTR_EXON_VARIANT	EUR
760	Back pain	symptoms	rs75505823	LRP1	12	57540956	G	T	T	1.01125	0.0110735	0.989543	1.03344	0.312175	0.909837	1	190528	208084	-0.20852	3.0745e-06	COVID-19 Critically ill	CODING_TRANSCRIPT_INTRON_VARIANT	EUR
285	Other anemias	hematopoietic	rs5023077	FBRSL1	12	133141973	T	C	C	0.993964	0.00599081	0.982361	1.0057	0.312177	0.909837	1	330115	76908	-0.090901	1.5172e-06	COVID-19 Critically ill	CODING_TRANSCRIPT_INTRON_VARIANT	EUR
562.2	Diverticulitis	digestive	rs9497053	UTRN	6	145026256	G	A	A	1.01884	0.0184724	0.982617	1.05641	0.312184	0.909837	1	424619	10506	-0.064841	1.0064e-06	COVID-19 Hospitalized	CODING_TRANSCRIPT_INTRON_VARIANT	EUR
972.6	Antihypertensive agents causing adverse effects	injuries & poisonings	rs34488998	NKAIN3	8	63408372	G	A	A	0.819355	0.197141	0.556756	1.20581	0.31219	0.909837	1	442313	456	0.1355	3.4644e-06	COVID-19 Hospitalized	CODING_TRANSCRIPT_INTRON_VARIANT	EUR
427.42	Cardiac arrest	circulatory system	rs76073397	MIR548H2	16	11386452	T	C	C	0.936184	0.0652512	0.823795	1.06391	0.312206	0.909837	1	441598	1715	0.14454	9.6663e-07	COVID-19 Critically ill,COVID-19 Hospitalized	INTERGENIC_VARIANT	EUR
500.2	Pneumoconiosis	respiratory	rs581342	LMNA	1	156095466	T	C	C	0.937165	0.064215	0.826335	1.06286	0.312207	0.909837	1	442484	1976	0.090245	2.6355e-07	COVID-19 Hospitalized	CODING_TRANSCRIPT_INTRON_VARIANT	EUR
695.7	Prurigo and Lichen	dermatologic	rs10774671	OAS1	12	113357193	G	A	A	1.01831	0.0179499	0.983103	1.05477	0.312207	0.909837	1	428716	6950	0.12569	3.6032e-11	COVID-19 Critically ill	SPLICE_ACCEPTOR_VARIANT	EUR
216	Benign neoplasm of skin	neoplasms	rs77534576	DLX4	17	47940666	C	T	T	0.970909	0.0292132	0.916879	1.02812	0.312208	0.909837	1	359526	38501	0.20794	1.7585e-10	COVID-19 Hospitalized	INTERGENIC_VARIANT	EUR
817	Concussion	injuries & poisonings	rs12809318	FBRSL1	12	133140840	T	C	C	1.02386	0.0233284	0.978096	1.07176	0.312211	0.909837	1	434606	4079	-0.062781	9.5289e-09	COVID-19 Hospitalized	CODING_TRANSCRIPT_INTRON_VARIANT	EUR
224.1	Benign neoplasm of eye, uveal	neoplasms	rs35705950	MUC5B	11	1241221	G	T	T	0.982325	0.0176464	0.948931	1.01689	0.312215	0.909837	1	419664	17491	-0.11177	1.2224e-08	COVID-19 Hospitalized,COVID-19 Critically ill	UPSTREAM_GENE_VARIANT	EUR
426.9	Cardiac pacemaker/device in situ	circulatory system	rs7579014	BCL11A	2	60707894	G	A	A	0.989261	0.0106842	0.968761	1.0102	0.312218	0.909837	1	418148	22488	-0.05629	1.2614e-06	COVID-19 Hospitalized	CODING_TRANSCRIPT_INTRON_VARIANT	EUR
228.1	Hemangioma of skin and subcutaneous tissue	neoplasms	rs3746539	PTPRT	20	40702071	G	A	A	1.02146	0.0210085	0.980252	1.06439	0.312229	0.909837	1	426992	5054	0.05405	1.7723e-06	COVID-19 Hospitalized	THREE_PRIME_UTR_EXON_VARIANT	EUR
525	Other diseases of the teeth and supporting structures	digestive	rs12567716	FOXD2	1	48197570	T	C	C	0.990746	0.00920022	0.973041	1.00877	0.312235	0.909837	1	337727	80221	-0.090753	1.4878e-06	COVID-19 Hospitalized	INTERGENIC_VARIANT	EUR
531.2	Gastric ulcer	digestive	rs72655853	SBSPON	8	73985608	A	G	G	0.947104	0.0537801	0.852353	1.05239	0.312238	0.909837	1	437255	3406	0.22523	8.3915e-07	COVID-19 Critically ill	CODING_TRANSCRIPT_INTRON_VARIANT	EUR
994.21	Septic shock	injuries & poisonings	rs467843	TRAPPC13	5	64945715	A	G	G	1.03555	0.0345674	0.967712	1.10814	0.312255	0.909837	1	440481	2099	-0.089724	1.7259e-06	COVID-19 Critically ill	CODING_TRANSCRIPT_INTRON_VARIANT	EUR
290.12	Dementia with cerebral degenerations	mental disorders	rs12809318	FBRSL1	12	133140840	T	C	C	1.0386	0.0374755	0.965044	1.11775	0.312255	0.909837	1	443105	1538	-0.062781	9.5289e-09	COVID-19 Hospitalized	CODING_TRANSCRIPT_INTRON_VARIANT	EUR
735.3	Hallux valgus (Bunion)	musculoskeletal	rs11085727	TYK2	19	10466123	C	T	T	1.01297	0.0127527	0.987965	1.03861	0.312261	0.909837	1	419202	15738	0.17253	2.3333e-18	COVID-19 Critically ill,COVID-19 Hospitalized	CODING_TRANSCRIPT_INTRON_VARIANT	EUR
286.1	Congenital coagulation defects	hematopoietic	rs7560588	BCL11A	2	60727416	G	A	A	1.06064	0.0582615	0.946184	1.18894	0.312267	0.909837	1	444466	840	-0.12371	2.3396e-07	COVID-19 Critically ill	CODING_TRANSCRIPT_INTRON_VARIANT	EUR
292.12	Symbolic dysfunction	mental disorders	rs78313563	ESS2	22	19136365	G	A	A	1.32163	0.275986	0.76947	2.27003	0.312281	0.909837	1	444579	605	0.40873	6.5914e-07	COVID-19 Critically ill	UPSTREAM_GENE_VARIANT	EUR
604.3	Peyronie's disease	genitourinary	rs622568	SEC61G	7	54647894	A	C	C	0.960091	0.0403068	0.887162	1.03901	0.312287	0.909837	1	442176	2340	0.11965	2.6006e-06	COVID-19 Critically ill	INTERGENIC_VARIANT	EUR
277.5	Other disorders of lipoid metabolism	endocrine/metabolic	rs766826	ELF5	11	34528766	C	T	T	0.979333	0.0206685	0.940453	1.01982	0.312291	0.909837	1	429749	6378	-0.082134	1.155e-11	COVID-19 Hospitalized	CODING_TRANSCRIPT_INTRON_VARIANT	EUR
452.1	Iatrogenic pulmonary embolism and infarction	circulatory system	rs61667602	CRHR1	17	43785349	T	C	C	1.09805	0.0925734	0.915848	1.3165	0.312306	0.909837	1	445195	318	-0.093554	9.1279e-12	COVID-19 Hospitalized	FIVE_PRIME_UTR_INTRON_VARIANT	EUR
604.1	Redundant prepuce and phimosis/BXO	genitourinary	rs2284028	NCF4	22	37265172	A	C	C	1.15688	0.144229	0.872008	1.53482	0.31231	0.909837	1	441177	2989	0.31271	4.1737e-06	COVID-19 Critically ill	CODING_TRANSCRIPT_INTRON_VARIANT	EUR
818	Intracranial hemorrhage (injury)	injuries & poisonings	rs61667602	CRHR1	17	43785349	T	C	C	0.964499	0.0357752	0.899187	1.03456	0.312317	0.909837	1	442239	2316	-0.093554	9.1279e-12	COVID-19 Hospitalized	FIVE_PRIME_UTR_INTRON_VARIANT	EUR
724.8	Other symptoms referable to back	musculoskeletal	rs505922	ABO	9	136149229	T	C	C	0.976872	0.023161	0.933518	1.02224	0.312345	0.909837	1	431094	4295	-0.099884	2.0889e-20	COVID-19 Hospitalized	CODING_TRANSCRIPT_INTRON_VARIANT	EUR
743.1	Osteoporosis	musculoskeletal	rs9367106	LOC100505711	6	41483390	G	C	C	0.956079	0.0444565	0.876299	1.04312	0.31235	0.909837	1	419066	18459	0.20225	3.4038e-11	COVID-19 Hospitalized	INTERGENIC_VARIANT	EUR
198.3	Secondary malignant neoplasm of digestive systems	neoplasms	rs111783124	LOC101928126	21	35362848	G	A	A	1.0746	0.0712153	0.934606	1.23556	0.312352	0.909837	1	444216	859	0.13532	2.1558e-07	COVID-19 Critically ill	INTERGENIC_VARIANT	EUR
564	Functional digestive disorders	digestive	rs34488998	NKAIN3	8	63408372	G	A	A	1.02572	0.0251402	0.976408	1.07753	0.312354	0.909837	1	391779	24992	0.1355	3.4644e-06	COVID-19 Hospitalized	CODING_TRANSCRIPT_INTRON_VARIANT	EUR
727.7	Contracture of tendon (sheath)	musculoskeletal	rs2277732	DPP9	19	4723670	C	A	A	1.0641	0.0615015	0.943266	1.20042	0.312363	0.909837	1	444067	673	0.11697	6.1912e-22	COVID-19 Hospitalized,COVID-19 Critically ill	FIVE_PRIME_UTR_INTRON_VARIANT	EUR
420.3	Endocarditis	circulatory system	rs7560588	BCL11A	2	60727416	G	A	A	0.969351	0.0308119	0.912545	1.02969	0.312371	0.909837	1	438427	3140	-0.12371	2.3396e-07	COVID-19 Critically ill	CODING_TRANSCRIPT_INTRON_VARIANT	EUR
609	Male infertility and abnormal spermatozoa	genitourinary	rs7605877	FOXI3	2	88559025	T	C	C	1.04712	0.0455785	0.957637	1.14497	0.312374	0.909837	1	440252	2411	-0.071053	3.3369e-06	COVID-19 Hospitalized	INTERGENIC_VARIANT	EUR
377.3	Optic neuritis/neuropathy	sense organs	rs5023077	FBRSL1	12	133141973	T	C	C	1.02342	0.0229195	0.978468	1.07045	0.312374	0.909837	1	437419	4113	-0.090901	1.5172e-06	COVID-19 Critically ill	CODING_TRANSCRIPT_INTRON_VARIANT	EUR
411.3	Angina pectoris	circulatory system	rs12259804	PLEKHS1	10	115573378	T	C	C	0.979406	0.0205977	0.940654	1.01975	0.312375	0.909837	1	385306	34559	-0.27547	4.8674e-08	COVID-19 Critically ill	INTERGENIC_VARIANT	EUR
595	Hydronephrosis	genitourinary	rs76073397	MIR548H2	16	11386452	T	C	C	1.0328	0.031944	0.970117	1.09953	0.312395	0.909837	1	432697	6659	0.14454	9.6663e-07	COVID-19 Critically ill,COVID-19 Hospitalized	INTERGENIC_VARIANT	EUR
180.1	Cervical cancer	neoplasms	rs8052423	SLC22A31	16	89269178	G	T	T	1.12393	0.115648	0.895979	1.40986	0.3124	0.909837	1	445438	300	0.13037	1.0019e-06	COVID-19 Critically ill	UPSTREAM_GENE_VARIANT	EUR
713	Arthropathy associated with other disorders classified elsewhere	musculoskeletal	rs111837807	CCHCR1	6	31121232	T	C	C	0.94331	0.0577715	0.842324	1.0564	0.312401	0.909837	1	442252	2093	0.20363	2.152e-11	COVID-19 Critically ill,COVID-19 Hospitalized	CODING_TRANSCRIPT_INTRON_VARIANT	EUR
573.5	Jaundice (not of newborn)	digestive	rs915823	TMPRSS2	21	42851454	A	C	C	0.958629	0.041825	0.88318	1.04052	0.312406	0.909837	1	440644	2010	-0.066039	1.6687e-06	COVID-19 Hospitalized	CODING_TRANSCRIPT_INTRON_VARIANT	EUR
571.51	Cirrhosis of liver without mention of alcohol	digestive	rs111837807	CCHCR1	6	31121232	T	C	C	0.975882	0.0241681	0.930734	1.02322	0.312418	0.909837	1	429859	12153	0.20363	2.152e-11	COVID-19 Critically ill,COVID-19 Hospitalized	CODING_TRANSCRIPT_INTRON_VARIANT	EUR
740.9	Osteoarthrosis NOS	musculoskeletal	rs9497053	UTRN	6	145026256	G	A	A	1.00659	0.00650545	0.99384	1.01951	0.31242	0.909837	1	271153	129972	-0.064841	1.0064e-06	COVID-19 Hospitalized	CODING_TRANSCRIPT_INTRON_VARIANT	EUR
286.1	Congenital coagulation defects	hematopoietic	rs2277732	DPP9	19	4723670	C	A	A	0.944714	0.056304	0.846008	1.05494	0.312444	0.909837	1	444466	840	0.11697	6.1912e-22	COVID-19 Hospitalized,COVID-19 Critically ill	FIVE_PRIME_UTR_INTRON_VARIANT	EUR
799	NA	NA	rs3746539	PTPRT	20	40702071	G	A	A	1.01337	0.0131508	0.987586	1.03983	0.312445	0.909837	1	422720	13215	0.05405	1.7723e-06	COVID-19 Hospitalized	THREE_PRIME_UTR_EXON_VARIANT	EUR
287.32	Secondary thrombocytopenia	hematopoietic	rs9501257	HLA-DPB1	6	33055355	A	G	G	1.05466	0.0526889	0.951184	1.1694	0.312448	0.909837	1	440340	2074	0.17269	4.1339e-08	COVID-19 Critically ill	THREE_PRIME_UTR_EXON_VARIANT	EUR
540.11	Acute appendicitis	digestive	rs12259804	PLEKHS1	10	115573378	T	C	C	0.934225	0.0673578	0.818684	1.06607	0.31245	0.909837	1	441951	3060	-0.27547	4.8674e-08	COVID-19 Critically ill	INTERGENIC_VARIANT	EUR
573.7	Abnormal results of function study of liver	digestive	rs2277732	DPP9	19	4723670	C	A	A	1.01017	0.0100212	0.990526	1.03021	0.312462	0.909837	1	396148	28008	0.11697	6.1912e-22	COVID-19 Hospitalized,COVID-19 Critically ill	FIVE_PRIME_UTR_INTRON_VARIANT	EUR
362.6	Peripheral retinal degenerations	sense organs	rs10086829	COL14A1	8	121149129	G	A	A	0.97898	0.021033	0.939443	1.02018	0.312474	0.909837	1	429171	7055	-0.097352	3.8599e-06	COVID-19 Critically ill	FIVE_PRIME_UTR_INTRON_VARIANT	EUR
428.3	Heart failure with reduced EF [Systolic or combined heart failure]	circulatory system	rs111783124	LOC101928126	21	35362848	G	A	A	1.01362	0.0133979	0.987354	1.04059	0.312477	0.909837	1	406943	27385	0.13532	2.1558e-07	COVID-19 Critically ill	INTERGENIC_VARIANT	EUR
696.3	Pityriasis	dermatologic	rs9577395	ATP11A	13	113534984	C	G	G	0.896855	0.107782	0.726068	1.10781	0.312491	0.909837	1	444772	281	0.064829	8.6068e-07	COVID-19 Hospitalized,COVID-19 Critically ill	CODING_TRANSCRIPT_INTRON_VARIANT	EUR
333.1	Essential tremor	neurological	rs721917	SFTPD	10	81706324	A	G	G	1.01327	0.0130517	0.987678	1.03952	0.312506	0.909837	1	426101	12482	0.055247	2.0819e-07	COVID-19 Hospitalized	SYNONYMOUS_VARIANT	EUR
374	Other disorders of eyelids	sense organs	rs2277732	DPP9	19	4723670	C	A	A	0.990629	0.00932244	0.972693	1.0089	0.312508	0.909837	1	392601	33255	0.11697	6.1912e-22	COVID-19 Hospitalized,COVID-19 Critically ill	FIVE_PRIME_UTR_INTRON_VARIANT	EUR
514.1	Abnormal results of function study of pulmonary system	respiratory	rs467843	TRAPPC13	5	64945715	A	G	G	0.934061	0.0675401	0.818248	1.06627	0.312511	0.909837	1	442100	536	-0.089724	1.7259e-06	COVID-19 Critically ill	CODING_TRANSCRIPT_INTRON_VARIANT	EUR
594	Urinary calculus	genitourinary	rs60869999	MYO1C	17	1390948	A	T	T	1.00932	0.0091842	0.991313	1.02765	0.312512	0.909837	1	392316	37014	0.059541	2.9039e-06	COVID-19 Hospitalized	CODING_TRANSCRIPT_INTRON_VARIANT	EUR
759	Other and unspecified congenital anomalies	congenital anomalies	rs915823	TMPRSS2	21	42851454	A	C	C	1.09114	0.0863638	0.921229	1.29239	0.312517	0.909837	1	444429	431	-0.066039	1.6687e-06	COVID-19 Hospitalized	CODING_TRANSCRIPT_INTRON_VARIANT	EUR
790.1	Elevated sedimentation rate	symptoms	rs60305836	CDH8	16	61709381	A	C	C	0.891818	0.113365	0.714134	1.11371	0.312522	0.909837	1	444419	404	0.086719	1.1846e-06	COVID-19 Hospitalized	CODING_TRANSCRIPT_INTRON_VARIANT	EUR
498	Acute bronchospasm	respiratory	rs495828	ABO	9	136154867	G	T	T	0.932028	0.0697003	0.813018	1.06846	0.312531	0.909837	1	441246	633	-0.13432	6.5649e-10	COVID-19 Critically ill	UPSTREAM_GENE_VARIANT	EUR
347	Cataplexy and narcolepsy	neurological	rs8052423	SLC22A31	16	89269178	G	T	T	1.06639	0.0636527	0.941318	1.20809	0.312546	0.909837	1	444211	1022	0.13037	1.0019e-06	COVID-19 Critically ill	UPSTREAM_GENE_VARIANT	EUR
562	Diverticulosis and diverticulitis	digestive	rs2277732	DPP9	19	4723670	C	A	A	0.992539	0.00741614	0.978216	1.00707	0.31255	0.909837	1	332013	57260	0.11697	6.1912e-22	COVID-19 Hospitalized,COVID-19 Critically ill	FIVE_PRIME_UTR_INTRON_VARIANT	EUR
715.3	Spinal enthesopathy	musculoskeletal	rs35154152	THBS3	1	155172725	T	C	C	0.873658	0.133744	0.672199	1.13549	0.312552	0.909837	1	445110	315	-0.20528	2.3574e-11	COVID-19 Critically ill	SYNONYMOUS_VARIANT	EUR
362.8	Retinal hemorrhage/ischemia	sense organs	rs35705950	MUC5B	11	1241221	G	T	T	0.967356	0.0328643	0.907011	1.03172	0.31256	0.909837	1	431874	4955	-0.11177	1.2224e-08	COVID-19 Hospitalized,COVID-19 Critically ill	UPSTREAM_GENE_VARIANT	EUR
495.11	Chronic obstructive asthma with exacerbation	respiratory	rs8052423	SLC22A31	16	89269178	G	T	T	0.936461	0.0650061	0.824435	1.06371	0.312561	0.909837	1	442595	1063	0.13037	1.0019e-06	COVID-19 Critically ill	UPSTREAM_GENE_VARIANT	EUR
1010.3	NA	NA	rs2284028	NCF4	22	37265172	A	C	C	1.02894	0.0282494	0.973517	1.08751	0.31257	0.909837	1	224337	142640	0.31271	4.1737e-06	COVID-19 Critically ill	CODING_TRANSCRIPT_INTRON_VARIANT	EUR
440.2	Atherosclerosis of the extremities	circulatory system	rs111837807	CCHCR1	6	31121232	T	C	C	1.02244	0.0219758	0.979336	1.06744	0.312595	0.909837	1	419620	14098	0.20363	2.152e-11	COVID-19 Critically ill,COVID-19 Hospitalized	CODING_TRANSCRIPT_INTRON_VARIANT	EUR
523.3	Periodontitis (acute or chronic)	digestive	rs11085727	TYK2	19	10466123	C	T	T	1.00903	0.00890499	0.991574	1.0268	0.312596	0.909837	1	393257	33759	0.17253	2.3333e-18	COVID-19 Critically ill,COVID-19 Hospitalized	CODING_TRANSCRIPT_INTRON_VARIANT	EUR
729.7	Nontraumatic compartment syndrome	musculoskeletal	rs35154152	THBS3	1	155172725	T	C	C	1.16012	0.147086	0.869567	1.54776	0.312606	0.909837	1	445506	210	-0.20528	2.3574e-11	COVID-19 Critically ill	SYNONYMOUS_VARIANT	EUR
361.1	Retinal detachment with retinal defect	sense organs	rs7089827	TFAM	10	60157611	C	T	T	1.0387	0.037603	0.964901	1.11814	0.312606	0.909837	1	438878	4624	-0.14471	2.0338e-06	COVID-19 Critically ill	THREE_PRIME_UTR_EXON_VARIANT	EUR
457	Encounter for long-term (current) use of anticoagulants, antithrombotics, aspirin	circulatory system	rs721917	SFTPD	10	81706324	A	G	G	1.01653	0.0162351	0.984691	1.04939	0.312626	0.909837	1	423980	7984	0.055247	2.0819e-07	COVID-19 Hospitalized	SYNONYMOUS_VARIANT	EUR
433.21	Cerebral artery occlusion, with cerebral infarction	circulatory system	rs75505823	LRP1	12	57540956	G	T	T	0.974154	0.0259332	0.925877	1.02495	0.312627	0.909837	1	417837	18671	-0.20852	3.0745e-06	COVID-19 Critically ill	CODING_TRANSCRIPT_INTRON_VARIANT	EUR
695.8	Other specified erythematous conditions	dermatologic	rs7960611	CLEC1A	12	10230416	G	A	A	0.965632	0.0346369	0.902254	1.03346	0.312646	0.909837	1	431746	4768	-0.1584	3.3086e-07	COVID-19 Critically ill	CODING_TRANSCRIPT_INTRON_VARIANT	EUR
282	Hereditary hemolytic anemias	hematopoietic	rs13179014	SPEF2	5	35693227	A	C	C	1.05159	0.0498191	0.953761	1.15945	0.31265	0.909837	1	443597	976	-0.061249	6.1057e-07	COVID-19 Hospitalized	CODING_TRANSCRIPT_INTRON_VARIANT	EUR
804	Fracture of hand or wrist	injuries & poisonings	rs55654108	PDCL3P4	3	101425703	A	G	G	0.984574	0.0153979	0.955304	1.01474	0.312656	0.909837	1	428805	10038	-0.05662	1.0636e-06	COVID-19 Hospitalized	INTERGENIC_VARIANT	EUR
430.2	Intracerebral hemorrhage	circulatory system	rs2924480	ELF5	11	34529831	T	C	C	0.95648	0.0440702	0.87733	1.04277	0.312658	0.909837	1	443425	1339	-0.11648	2.817e-07	COVID-19 Critically ill	CODING_TRANSCRIPT_INTRON_VARIANT	EUR
540	Appendiceal conditions	digestive	rs3746539	PTPRT	20	40702071	G	A	A	0.975635	0.0244311	0.930018	1.02349	0.312662	0.909837	1	440885	3764	0.05405	1.7723e-06	COVID-19 Hospitalized	THREE_PRIME_UTR_EXON_VARIANT	EUR
112	Candidiasis	infectious diseases	rs7605877	FOXI3	2	88559025	T	C	C	1.02634	0.0257502	0.975826	1.07947	0.312668	0.909837	1	422272	7774	-0.071053	3.3369e-06	COVID-19 Hospitalized	INTERGENIC_VARIANT	EUR
454	Varicose veins	circulatory system	rs8052423	SLC22A31	16	89269178	G	T	T	1.016	0.0157231	0.985169	1.0478	0.312673	0.909837	1	412624	17878	0.13037	1.0019e-06	COVID-19 Critically ill	UPSTREAM_GENE_VARIANT	EUR
681.6	Cellulitis and abscess of foot, toe	dermatologic	rs12660421	FOXP4-AS1	6	41488378	G	A	A	0.90494	0.0989381	0.745425	1.09859	0.312695	0.909837	1	437319	3673	0.35506	1.1424e-09	COVID-19 Critically ill	DOWNSTREAM_GENE_VARIANT	EUR
594.3	Calculus of ureter	genitourinary	rs3746539	PTPRT	20	40702071	G	A	A	1.01616	0.0158827	0.985018	1.04829	0.312705	0.909837	1	431125	8950	0.05405	1.7723e-06	COVID-19 Hospitalized	THREE_PRIME_UTR_EXON_VARIANT	EUR
729.3	Panniculitis	musculoskeletal	rs60305836	CDH8	16	61709381	A	C	C	0.884895	0.121129	0.69789	1.12201	0.312709	0.909837	1	444829	346	0.086719	1.1846e-06	COVID-19 Hospitalized	CODING_TRANSCRIPT_INTRON_VARIANT	EUR
793	NA	NA	rs9896243	NSF	17	44826056	C	G	G	1.04055	0.039373	0.963271	1.12403	0.312714	0.909837	1	435256	1954	-0.13155	3.2234e-08	COVID-19 Critically ill	CODING_TRANSCRIPT_INTRON_VARIANT	EUR
613.1	Inflammatory disease of breast	genitourinary	rs72655853	SBSPON	8	73985608	A	G	G	1.17195	0.157172	0.861239	1.59476	0.312723	0.909837	1	444830	333	0.22523	8.3915e-07	COVID-19 Critically ill	CODING_TRANSCRIPT_INTRON_VARIANT	EUR
276.12	Hyposmolality and/or hyponatremia	endocrine/metabolic	rs12259804	PLEKHS1	10	115573378	T	C	C	1.03021	0.0294831	0.972366	1.09149	0.312748	0.909837	1	414228	15182	-0.27547	4.8674e-08	COVID-19 Critically ill	INTERGENIC_VARIANT	EUR
189.21	Malignant neoplasm of bladder	neoplasms	rs1250993	LOC101929525	10	81399565	C	G	G	0.983052	0.0169327	0.950963	1.01622	0.31275	0.909837	1	433680	9838	0.12403	5.3767e-08	COVID-19 Critically ill	INTERGENIC_VARIANT	EUR
712	Infective connective tissue disorders	musculoskeletal	rs7671107	LOC101929161	4	25449225	G	A	A	0.931699	0.0700865	0.812116	1.06889	0.312782	0.909837	1	444667	660	-0.064456	1.0803e-06	COVID-19 Hospitalized	INTERGENIC_VARIANT	EUR
251.1	Hypoglycemia	endocrine/metabolic	rs915823	TMPRSS2	21	42851454	A	C	C	0.974079	0.0260185	0.925651	1.02504	0.312784	0.909837	1	432073	5144	-0.066039	1.6687e-06	COVID-19 Hospitalized	CODING_TRANSCRIPT_INTRON_VARIANT	EUR
442.8	Aneurysm of other specified artery	circulatory system	rs622568	SEC61G	7	54647894	A	C	C	0.938296	0.0630995	0.829143	1.06182	0.312804	0.909837	1	443460	973	0.11965	2.6006e-06	COVID-19 Critically ill	INTERGENIC_VARIANT	EUR
872	Traumatic amputation	injuries & poisonings	rs11234800	ME3	11	86479407	G	C	C	1.03207	0.0312736	0.970708	1.09731	0.312809	0.909837	1	439671	4094	-0.077173	3.0702e-06	COVID-19 Hospitalized	INTERGENIC_VARIANT	EUR
752	Nervous system congenital anomalies	congenital anomalies	rs77534576	DLX4	17	47940666	C	T	T	0.78059	0.24542	0.482527	1.26277	0.312825	0.909837	1	444184	597	0.20794	1.7585e-10	COVID-19 Hospitalized	INTERGENIC_VARIANT	EUR
216.1	Screening for malignant neoplasms of the skin	neoplasms	rs4830964	.	23	15515319	C	G	G	1.0104	0.0102491	0.990304	1.0309	0.31284	0.909837	1	411629	12641	0.046578	2.9701e-06	COVID-19 Hospitalized	SEQUENCE_VARIANT	EUR
245.2	Chronic thyroiditis	endocrine/metabolic	rs11085727	TYK2	19	10466123	C	T	T	0.953652	0.0470211	0.869692	1.04572	0.312845	0.909837	1	443903	1144	0.17253	2.3333e-18	COVID-19 Critically ill,COVID-19 Hospitalized	CODING_TRANSCRIPT_INTRON_VARIANT	EUR
300.3	Obsessive-compulsive disorders	mental disorders	rs1453205	LOC101928196	2	19901073	C	T	T	0.977586	0.0224613	0.935483	1.02158	0.312856	0.909837	1	438993	4291	0.096992	3.6368e-06	COVID-19 Critically ill	INTERGENIC_VARIANT	EUR
626.8	Infertility, female	genitourinary	rs10129899	LINC00637	14	104330432	C	A	A	0.937551	0.0638941	0.827196	1.06263	0.312862	0.909837	1	444954	589	-0.057002	2.1916e-06	COVID-19 Hospitalized	INTERGENIC_VARIANT	EUR
395.2	Nonrheumatic aortic valve disorders	circulatory system	rs622568	SEC61G	7	54647894	A	C	C	0.985114	0.0148609	0.956835	1.01423	0.312868	0.909837	1	416064	18250	0.11965	2.6006e-06	COVID-19 Critically ill	INTERGENIC_VARIANT	EUR
450	Noninfectious disorders of lymphatic channels	circulatory system	rs10774671	OAS1	12	113357193	G	A	A	0.977935	0.0221082	0.936465	1.02124	0.312874	0.909837	1	437245	4535	0.12569	3.6032e-11	COVID-19 Critically ill	SPLICE_ACCEPTOR_VARIANT	EUR
706.1	Acne	dermatologic	rs9497053	UTRN	6	145026256	G	A	A	1.02598	0.025413	0.976128	1.07838	0.312879	0.909837	1	432316	5604	-0.064841	1.0064e-06	COVID-19 Hospitalized	CODING_TRANSCRIPT_INTRON_VARIANT	EUR
394.1	Mitral valve stenosis and aortic valve stenosis	circulatory system	rs10774671	OAS1	12	113357193	G	A	A	1.03939	0.0382823	0.964257	1.12038	0.312882	0.909837	1	440241	1520	0.12569	3.6032e-11	COVID-19 Critically ill	SPLICE_ACCEPTOR_VARIANT	EUR
695.3	Rosacea	dermatologic	rs147812915	KAT7	17	47858295	C	T	T	0.963876	0.0364577	0.897405	1.03527	0.312887	0.909837	1	423262	13928	0.23438	1.0943e-07	COVID-19 Critically ill	INTERGENIC_VARIANT	EUR
281.13	Folate-deficiency anemia	hematopoietic	rs35154152	THBS3	1	155172725	T	C	C	1.08511	0.0809368	0.925932	1.27165	0.312893	0.909837	1	444060	740	-0.20528	2.3574e-11	COVID-19 Critically ill	SYNONYMOUS_VARIANT	EUR
709.7	Unspecified diffuse connective tissue disease	dermatologic	rs1453205	LOC101928196	2	19901073	C	T	T	1.07842	0.0748157	0.931334	1.24874	0.31291	0.909837	1	445025	386	0.096992	3.6368e-06	COVID-19 Critically ill	INTERGENIC_VARIANT	EUR
560	Intestinal obstruction without mention of hernia	digestive	rs467843	TRAPPC13	5	64945715	A	G	G	1.01693	0.0166345	0.984307	1.05063	0.312921	0.909837	1	426346	9194	-0.089724	1.7259e-06	COVID-19 Critically ill	CODING_TRANSCRIPT_INTRON_VARIANT	EUR
627.5	Premature menopause and other ovarian failure	genitourinary	rs7671107	LOC101929161	4	25449225	G	A	A	0.914425	0.0886542	0.768573	1.08795	0.312931	0.909837	1	444702	419	-0.064456	1.0803e-06	COVID-19 Hospitalized	INTERGENIC_VARIANT	EUR
337	Disorders of the autonomic nervous system	neurological	rs9501257	HLA-DPB1	6	33055355	A	G	G	0.977792	0.0222558	0.936057	1.02139	0.312937	0.909837	1	419036	12717	0.17269	4.1339e-08	COVID-19 Critically ill	THREE_PRIME_UTR_EXON_VARIANT	EUR
764	Sciatica	symptoms	rs12809318	FBRSL1	12	133140840	T	C	C	0.989792	0.0101686	0.97026	1.00972	0.312943	0.909837	1	400294	21906	-0.062781	9.5289e-09	COVID-19 Hospitalized	CODING_TRANSCRIPT_INTRON_VARIANT	EUR
702.1	Actinic keratosis	dermatologic	rs12660421	FOXP4-AS1	6	41488378	G	A	A	0.976975	0.0230854	0.933755	1.02219	0.312948	0.909837	1	316288	91436	0.35506	1.1424e-09	COVID-19 Critically ill	DOWNSTREAM_GENE_VARIANT	EUR
791	Gangrene	symptoms	rs9577395	ATP11A	13	113534984	C	G	G	0.959014	0.0414744	0.884142	1.04023	0.312948	0.909837	1	442496	1831	0.064829	8.6068e-07	COVID-19 Hospitalized,COVID-19 Critically ill	CODING_TRANSCRIPT_INTRON_VARIANT	EUR
523.3	Periodontitis (acute or chronic)	digestive	rs732990	CIB4	2	26842146	C	G	G	0.9917	0.00825947	0.975776	1.00789	0.312953	0.909837	1	393257	33759	0.056389	5.6358e-07	COVID-19 Hospitalized	CODING_TRANSCRIPT_INTRON_VARIANT	EUR
789	Nausea and vomiting	symptoms	rs1878527	ANKRD30BL	2	133056313	T	C	C	0.988465	0.0114982	0.966438	1.01099	0.312953	0.909837	1	381442	27997	-0.077457	2.0215e-06	COVID-19 Hospitalized	INTERGENIC_VARIANT	EUR
516	Abnormal sputum	respiratory	rs76423999	SLC12A7	5	1098067	T	A	A	1.04597	0.0445455	0.958524	1.1414	0.31297	0.909837	1	433408	4946	0.18412	3.8813e-07	COVID-19 Critically ill	CODING_TRANSCRIPT_INTRON_VARIANT	EUR
353	Nerve root and plexus disorders	neurological	rs60305836	CDH8	16	61709381	A	C	C	0.971551	0.0286046	0.91858	1.02758	0.312977	0.909837	1	430868	5898	0.086719	1.1846e-06	COVID-19 Hospitalized	CODING_TRANSCRIPT_INTRON_VARIANT	EUR
859	Complication due to other implant and internal device	injuries & poisonings	rs9501257	HLA-DPB1	6	33055355	A	G	G	1.05222	0.0504501	0.953156	1.16158	0.312978	0.909837	1	438911	2260	0.17269	4.1339e-08	COVID-19 Critically ill	THREE_PRIME_UTR_EXON_VARIANT	EUR
070.2	Viral hepatitis B	infectious diseases	rs72655853	SBSPON	8	73985608	A	G	G	0.933338	0.0683738	0.81628	1.06718	0.312986	0.909837	1	441837	2125	0.22523	8.3915e-07	COVID-19 Critically ill	CODING_TRANSCRIPT_INTRON_VARIANT	EUR
425.8	Other cardiomyopathy	circulatory system	rs732990	CIB4	2	26842146	C	G	G	1.06494	0.0623608	0.942417	1.20339	0.313014	0.909837	1	444773	547	0.056389	5.6358e-07	COVID-19 Hospitalized	CODING_TRANSCRIPT_INTRON_VARIANT	EUR
512.2	Painful respiration	respiratory	rs1250993	LOC101929525	10	81399565	C	G	G	1.01964	0.0192818	0.981829	1.05892	0.313016	0.909837	1	415565	7417	0.12403	5.3767e-08	COVID-19 Critically ill	INTERGENIC_VARIANT	EUR
772	Symptoms of the muscles	symptoms	rs915823	TMPRSS2	21	42851454	A	C	C	1.04472	0.0433612	0.9596	1.13739	0.313019	0.909837	1	439096	1776	-0.066039	1.6687e-06	COVID-19 Hospitalized	CODING_TRANSCRIPT_INTRON_VARIANT	EUR
592.1	Cystitis	genitourinary	rs12567716	FOXD2	1	48197570	T	C	C	0.965646	0.0346502	0.902243	1.0335	0.313027	0.909837	1	431803	4665	-0.090753	1.4878e-06	COVID-19 Hospitalized	INTERGENIC_VARIANT	EUR
242.1	Graves' disease	endocrine/metabolic	rs62200027	CASC20	20	6469515	G	A	A	0.961372	0.0390484	0.890539	1.03784	0.313043	0.909837	1	443596	1610	-0.053006	3.3456e-06	COVID-19 Hospitalized,COVID-19 Critically ill	NON_CODING_TRANSCRIPT_INTRON_VARIANT	EUR
741.1	Ankylosis of joint	musculoskeletal	rs12567716	FOXD2	1	48197570	T	C	C	1.09899	0.0935657	0.914852	1.32019	0.313052	0.909837	1	444208	574	-0.090753	1.4878e-06	COVID-19 Hospitalized	INTERGENIC_VARIANT	EUR
149.4	Cancer of larynx	neoplasms	rs9577395	ATP11A	13	113534984	C	G	G	1.03849	0.0374388	0.965017	1.11756	0.313055	0.909837	1	442995	2157	0.064829	8.6068e-07	COVID-19 Hospitalized,COVID-19 Critically ill	CODING_TRANSCRIPT_INTRON_VARIANT	EUR
536.8	Dyspepsia and other specified disorders of function of stomach	digestive	rs10129899	LINC00637	14	104330432	C	A	A	0.983604	0.016387	0.952515	1.01571	0.313056	0.909837	1	421658	8524	-0.057002	2.1916e-06	COVID-19 Hospitalized	INTERGENIC_VARIANT	EUR
565.1	Anal and rectal polyp	digestive	rs12660421	FOXP4-AS1	6	41488378	G	A	A	0.897205	0.107521	0.726724	1.10768	0.313057	0.909837	1	428191	3168	0.35506	1.1424e-09	COVID-19 Critically ill	DOWNSTREAM_GENE_VARIANT	EUR
198	Secondary malignant neoplasm	neoplasms	rs2924480	ELF5	11	34529831	T	C	C	0.986756	0.0132161	0.961524	1.01265	0.313066	0.909837	1	425144	15450	-0.11648	2.817e-07	COVID-19 Critically ill	CODING_TRANSCRIPT_INTRON_VARIANT	EUR
535.8	Other specified gastritis	digestive	rs11702230	LOC101928126	21	35377591	C	T	T	1.04451	0.0431655	0.959774	1.13672	0.313072	0.909837	1	432439	2665	0.099731	3.223e-09	COVID-19 Hospitalized	INTERGENIC_VARIANT	EUR
599.9	Other abnormality of urination	genitourinary	rs12660421	FOXP4-AS1	6	41488378	G	A	A	1.04753	0.0460275	0.957164	1.14642	0.313081	0.909837	1	408299	15556	0.35506	1.1424e-09	COVID-19 Critically ill	DOWNSTREAM_GENE_VARIANT	EUR
274	Gout and other crystal arthropathies	endocrine/metabolic	rs8052423	SLC22A31	16	89269178	G	T	T	1.01087	0.0107201	0.989855	1.03234	0.313087	0.909837	1	391768	41652	0.13037	1.0019e-06	COVID-19 Critically ill	UPSTREAM_GENE_VARIANT	EUR
191	Manlignant and unknown neoplasms of brain and nervous system	neoplasms	rs34488998	NKAIN3	8	63408372	G	A	A	1.08887	0.0844072	0.922847	1.28477	0.313107	0.909837	1	442129	1959	0.1355	3.4644e-06	COVID-19 Hospitalized	CODING_TRANSCRIPT_INTRON_VARIANT	EUR
337	Disorders of the autonomic nervous system	neurological	rs7560588	BCL11A	2	60727416	G	A	A	0.984527	0.0154593	0.955143	1.01481	0.313109	0.909837	1	419036	12717	-0.12371	2.3396e-07	COVID-19 Critically ill	CODING_TRANSCRIPT_INTRON_VARIANT	EUR
527.7	Disturbance of salivary secretion	digestive	rs8052423	SLC22A31	16	89269178	G	T	T	0.972724	0.0274164	0.921834	1.02642	0.313117	0.909837	1	430909	5881	0.13037	1.0019e-06	COVID-19 Critically ill	UPSTREAM_GENE_VARIANT	EUR
589	Abnormal results of function study of kidney	genitourinary	rs7671107	LOC101929161	4	25449225	G	A	A	1.04746	0.0459678	0.957215	1.14621	0.313119	0.909837	1	438068	1635	-0.064456	1.0803e-06	COVID-19 Hospitalized	INTERGENIC_VARIANT	EUR
204	Leukemia	neoplasms	rs7671107	LOC101929161	4	25449225	G	A	A	1.0246	0.0240926	0.977342	1.07414	0.313123	0.909837	1	438344	5968	-0.064456	1.0803e-06	COVID-19 Hospitalized	INTERGENIC_VARIANT	EUR
578.2	Blood in stool	digestive	rs111837807	CCHCR1	6	31121232	T	C	C	1.01899	0.0186525	0.982413	1.05693	0.313125	0.909837	1	397752	19776	0.20363	2.152e-11	COVID-19 Critically ill,COVID-19 Hospitalized	CODING_TRANSCRIPT_INTRON_VARIANT	EUR
749	Congenital anomalies of face and neck	congenital anomalies	rs34488998	NKAIN3	8	63408372	G	A	A	1.17157	0.156981	0.861282	1.59364	0.313127	0.909837	1	443718	524	0.1355	3.4644e-06	COVID-19 Hospitalized	CODING_TRANSCRIPT_INTRON_VARIANT	EUR
981	Toxic effect of (non-ethyl) alcohol and petroleum and other solvents	injuries & poisonings	rs111837807	CCHCR1	6	31121232	T	C	C	1.17348	0.158601	0.859955	1.60132	0.313132	0.909837	1	445052	240	0.20363	2.152e-11	COVID-19 Critically ill,COVID-19 Hospitalized	CODING_TRANSCRIPT_INTRON_VARIANT	EUR
523.32	Chronic periodontitis	digestive	rs467843	TRAPPC13	5	64945715	A	G	G	0.988261	0.0117074	0.965842	1.0112	0.313136	0.909837	1	414476	18864	-0.089724	1.7259e-06	COVID-19 Critically ill	CODING_TRANSCRIPT_INTRON_VARIANT	EUR
367	Disorders of refraction and accommodation; blindness and low vision	sense organs	rs9367106	LOC100505711	6	41483390	G	C	C	0.980618	0.0194043	0.944024	1.01863	0.313144	0.909837	1	136415	274397	0.20225	3.4038e-11	COVID-19 Hospitalized	INTERGENIC_VARIANT	EUR
227.3	Benign neoplasm of pituitary gland and craniopharyngeal duct (pouch)	neoplasms	rs9577395	ATP11A	13	113534984	C	G	G	1.04162	0.0404308	0.962268	1.12752	0.313144	0.909837	1	443630	1851	0.064829	8.6068e-07	COVID-19 Hospitalized,COVID-19 Critically ill	CODING_TRANSCRIPT_INTRON_VARIANT	EUR
654.1	Abnormality of organs and soft tissues of pelvis complicating pregnancy, childbirth, or the puerperium	pregnancy complications	rs12259804	PLEKHS1	10	115573378	T	C	C	0.765534	0.264896	0.455496	1.2866	0.313152	0.909837	1	445605	242	-0.27547	4.8674e-08	COVID-19 Critically ill	INTERGENIC_VARIANT	EUR
627.2	Symptomatic menopause	genitourinary	rs147812915	KAT7	17	47858295	C	T	T	0.939197	0.0621937	0.831414	1.06095	0.313156	0.909837	1	435233	7150	0.23438	1.0943e-07	COVID-19 Critically ill	INTERGENIC_VARIANT	EUR
189.21	Malignant neoplasm of bladder	neoplasms	rs9461128	TMEM14B	6	10753875	T	C	C	0.927939	0.0741506	0.802421	1.07309	0.313158	0.909837	1	433680	9838	0.13046	3.4269e-06	COVID-19 Hospitalized	CODING_TRANSCRIPT_INTRON_VARIANT	EUR
285	Other anemias	hematopoietic	rs505922	ABO	9	136149229	T	C	C	1.00622	0.00615051	0.994166	1.01843	0.313166	0.909837	1	330115	76908	-0.099884	2.0889e-20	COVID-19 Hospitalized	CODING_TRANSCRIPT_INTRON_VARIANT	EUR
402	NA	NA	rs60305836	CDH8	16	61709381	A	C	C	0.985824	0.0141572	0.958846	1.01356	0.313213	0.909924	1	384202	25072	0.086719	1.1846e-06	COVID-19 Hospitalized	CODING_TRANSCRIPT_INTRON_VARIANT	EUR
601.1	Prostatitis	genitourinary	rs915823	TMPRSS2	21	42851454	A	C	C	0.981801	0.0182125	0.947373	1.01748	0.313222	0.909924	1	423290	10672	-0.066039	1.6687e-06	COVID-19 Hospitalized	CODING_TRANSCRIPT_INTRON_VARIANT	EUR
611.1	Abnormal mammogram	genitourinary	rs60869999	MYO1C	17	1390948	A	T	T	1.02932	0.0286516	0.973107	1.08877	0.313226	0.909924	1	437496	4156	0.059541	2.9039e-06	COVID-19 Hospitalized	CODING_TRANSCRIPT_INTRON_VARIANT	EUR
250.4	Abnormal glucose	endocrine/metabolic	rs8080583	KANSL1	17	44162597	C	A	A	1.00739	0.00729724	0.993081	1.0219	0.313235	0.909924	1	339689	65351	-0.12662	2.0785e-08	COVID-19 Critically ill	CODING_TRANSCRIPT_INTRON_VARIANT	EUR
427.11	Paroxysmal supraventricular tachycardia	circulatory system	rs75505823	LRP1	12	57540956	G	T	T	0.956333	0.044275	0.876844	1.04303	0.31324	0.909924	1	432801	6302	-0.20852	3.0745e-06	COVID-19 Critically ill	CODING_TRANSCRIPT_INTRON_VARIANT	EUR
276.12	Hyposmolality and/or hyponatremia	endocrine/metabolic	rs505922	ABO	9	136149229	T	C	C	1.01261	0.0124273	0.988245	1.03758	0.313252	0.909924	1	414228	15182	-0.099884	2.0889e-20	COVID-19 Hospitalized	CODING_TRANSCRIPT_INTRON_VARIANT	EUR
380.4	Impacted cerumen	sense organs	rs147812915	KAT7	17	47858295	C	T	T	1.02055	0.0201761	0.980985	1.06172	0.313252	0.909924	1	349798	51556	0.23438	1.0943e-07	COVID-19 Critically ill	INTERGENIC_VARIANT	EUR
361.2	Retinoschisis and retinal cysts	sense organs	rs9497053	UTRN	6	145026256	G	A	A	1.04757	0.0460903	0.95709	1.14661	0.313265	0.909938	1	443487	1616	-0.064841	1.0064e-06	COVID-19 Hospitalized	CODING_TRANSCRIPT_INTRON_VARIANT	EUR
742	Derangement of joint, non-traumatic	musculoskeletal	rs2277732	DPP9	19	4723670	C	A	A	1.01702	0.0167364	0.984199	1.05093	0.313295	0.910002	1	420249	9492	0.11697	6.1912e-22	COVID-19 Hospitalized,COVID-19 Critically ill	FIVE_PRIME_UTR_INTRON_VARIANT	EUR
964	Poisoning by agents primarily affecting blood constituents	injuries & poisonings	rs8080583	KANSL1	17	44162597	C	A	A	1.05036	0.0487258	0.954687	1.15561	0.313326	0.910013	1	441680	1181	-0.12662	2.0785e-08	COVID-19 Critically ill	CODING_TRANSCRIPT_INTRON_VARIANT	EUR
480.11	Pneumococcal pneumonia	respiratory	rs4830964	.	23	15515319	C	G	G	1.02694	0.0263621	0.975223	1.08139	0.313341	0.910013	1	439168	1837	0.046578	2.9701e-06	COVID-19 Hospitalized	SEQUENCE_VARIANT	EUR
289.9	Abnormality of red blood cells	hematopoietic	rs61667602	CRHR1	17	43785349	T	C	C	1.05956	0.0573877	0.946845	1.1857	0.313365	0.910013	1	442028	854	-0.093554	9.1279e-12	COVID-19 Hospitalized	FIVE_PRIME_UTR_INTRON_VARIANT	EUR
337.1	Peripheral autonomic neuropathy	neurological	rs34488998	NKAIN3	8	63408372	G	A	A	0.963369	0.037018	0.895949	1.03586	0.313401	0.910013	1	421110	11633	0.1355	3.4644e-06	COVID-19 Hospitalized	CODING_TRANSCRIPT_INTRON_VARIANT	EUR
715.3	Spinal enthesopathy	musculoskeletal	rs147812915	KAT7	17	47858295	C	T	T	1.24261	0.215475	0.81456	1.89561	0.313415	0.910013	1	445110	315	0.23438	1.0943e-07	COVID-19 Critically ill	INTERGENIC_VARIANT	EUR
585.1	Acute renal failure	genitourinary	rs10086829	COL14A1	8	121149129	G	A	A	1.00969	0.00957069	0.990931	1.02881	0.313435	0.910013	1	384340	37784	-0.097352	3.8599e-06	COVID-19 Critically ill	FIVE_PRIME_UTR_INTRON_VARIANT	EUR
593	Hematuria	genitourinary	rs11702230	LOC101928126	21	35377591	C	T	T	1.01249	0.0123153	0.988345	1.03723	0.313445	0.910013	1	384706	36834	0.099731	3.223e-09	COVID-19 Hospitalized	INTERGENIC_VARIANT	EUR
800	Fracture of lower limb	injuries & poisonings	rs2277732	DPP9	19	4723670	C	A	A	1.01438	0.0141643	0.986607	1.04294	0.313448	0.910013	1	426057	13271	0.11697	6.1912e-22	COVID-19 Hospitalized,COVID-19 Critically ill	FIVE_PRIME_UTR_INTRON_VARIANT	EUR
731.1	Osteitis deformans [Paget's disease of bone]	musculoskeletal	rs7605877	FOXI3	2	88559025	T	C	C	0.897108	0.107717	0.726367	1.10798	0.313449	0.910013	1	445243	473	-0.071053	3.3369e-06	COVID-19 Hospitalized	INTERGENIC_VARIANT	EUR
079	Viral infection	infectious diseases	rs1250993	LOC101929525	10	81399565	C	G	G	0.975394	0.0247162	0.929269	1.02381	0.313459	0.910013	1	422397	4534	0.12403	5.3767e-08	COVID-19 Critically ill	INTERGENIC_VARIANT	EUR
611	Abnormal findings on mammogram or breast exam	genitourinary	rs9497053	UTRN	6	145026256	G	A	A	0.979711	0.0203349	0.941432	1.01955	0.31346	0.910013	1	427273	11047	-0.064841	1.0064e-06	COVID-19 Hospitalized	CODING_TRANSCRIPT_INTRON_VARIANT	EUR
695.8	Other specified erythematous conditions	dermatologic	rs13179014	SPEF2	5	35693227	A	C	C	0.977413	0.0226653	0.934944	1.02181	0.313468	0.910013	1	431746	4768	-0.061249	6.1057e-07	COVID-19 Hospitalized	CODING_TRANSCRIPT_INTRON_VARIANT	EUR
346	Abnormal findings on study of brain and/or nervous system	neurological	rs8052423	SLC22A31	16	89269178	G	T	T	1.08527	0.0811785	0.925629	1.27243	0.313473	0.910013	1	441702	621	0.13037	1.0019e-06	COVID-19 Critically ill	UPSTREAM_GENE_VARIANT	EUR
519.2	Respiratory complications	respiratory	rs505922	ABO	9	136149229	T	C	C	0.932052	0.0698108	0.812863	1.06872	0.313474	0.910013	1	443070	474	-0.099884	2.0889e-20	COVID-19 Hospitalized	CODING_TRANSCRIPT_INTRON_VARIANT	EUR
202.24	Large cell lymphoma	neoplasms	rs581342	LMNA	1	156095466	T	C	C	0.83057	0.184181	0.578896	1.19166	0.313484	0.910013	1	445555	264	0.090245	2.6355e-07	COVID-19 Hospitalized	CODING_TRANSCRIPT_INTRON_VARIANT	EUR
840.1	Muscle/tendon sprain	injuries & poisonings	rs766826	ELF5	11	34528766	C	T	T	1.05343	0.0516452	0.952021	1.16565	0.313489	0.910013	1	442625	987	-0.082134	1.155e-11	COVID-19 Hospitalized	CODING_TRANSCRIPT_INTRON_VARIANT	EUR
282	Hereditary hemolytic anemias	hematopoietic	rs9896243	NSF	17	44826056	C	G	G	1.05695	0.054952	0.949027	1.17714	0.313502	0.910013	1	443597	976	-0.13155	3.2234e-08	COVID-19 Critically ill	CODING_TRANSCRIPT_INTRON_VARIANT	EUR
195	Cancer, suspected or other	neoplasms	rs467843	TRAPPC13	5	64945715	A	G	G	0.985021	0.0149737	0.956533	1.01436	0.313506	0.910013	1	421470	11340	-0.089724	1.7259e-06	COVID-19 Critically ill	CODING_TRANSCRIPT_INTRON_VARIANT	EUR
459.9	Circulatory disease NEC	circulatory system	rs7579014	BCL11A	2	60707894	G	A	A	1.01475	0.0145278	0.986264	1.04406	0.313512	0.910013	1	412041	11662	-0.05629	1.2614e-06	COVID-19 Hospitalized	CODING_TRANSCRIPT_INTRON_VARIANT	EUR
195	Cancer, suspected or other	neoplasms	rs62200027	CASC20	20	6469515	G	A	A	0.985169	0.0148254	0.956955	1.01422	0.313519	0.910013	1	421470	11340	-0.053006	3.3456e-06	COVID-19 Hospitalized,COVID-19 Critically ill	NON_CODING_TRANSCRIPT_INTRON_VARIANT	EUR
443.8	Other specified peripheral vascular diseases	circulatory system	rs915823	TMPRSS2	21	42851454	A	C	C	1.03872	0.0376925	0.964749	1.11836	0.313526	0.910013	1	439423	2339	-0.066039	1.6687e-06	COVID-19 Hospitalized	CODING_TRANSCRIPT_INTRON_VARIANT	EUR
736.2	Acquired deformities of finger	musculoskeletal	rs467843	TRAPPC13	5	64945715	A	G	G	1.04159	0.0404317	0.962236	1.12749	0.313528	0.910013	1	442527	1532	-0.089724	1.7259e-06	COVID-19 Critically ill	CODING_TRANSCRIPT_INTRON_VARIANT	EUR
070.3	Viral hepatitis C	infectious diseases	rs67579710	THBS3	1	155173527	G	A	A	1.0172	0.016917	0.984022	1.05149	0.313535	0.910013	1	423756	18968	-0.10348	1.0252e-09	COVID-19 Hospitalized	CODING_TRANSCRIPT_INTRON_VARIANT	EUR
695.7	Prurigo and Lichen	dermatologic	rs622568	SEC61G	7	54647894	A	C	C	1.02358	0.0231284	0.978219	1.07105	0.31355	0.910013	1	428716	6950	0.11965	2.6006e-06	COVID-19 Critically ill	INTERGENIC_VARIANT	EUR
364.4	Corneal degenerations	sense organs	rs732990	CIB4	2	26842146	C	G	G	0.972237	0.0279374	0.920433	1.02696	0.313551	0.910013	1	438468	2715	0.056389	5.6358e-07	COVID-19 Hospitalized	CODING_TRANSCRIPT_INTRON_VARIANT	EUR
793.2	NA	NA	rs2924480	ELF5	11	34529831	T	C	C	1.02287	0.0224331	0.978866	1.06884	0.313559	0.910013	1	422623	5179	-0.11648	2.817e-07	COVID-19 Critically ill	CODING_TRANSCRIPT_INTRON_VARIANT	EUR
274.2	Crystal arthropathies	endocrine/metabolic	rs55654108	PDCL3P4	3	101425703	A	G	G	1.02871	0.0280901	0.973608	1.08694	0.31356	0.910013	1	439677	2949	-0.05662	1.0636e-06	COVID-19 Hospitalized	INTERGENIC_VARIANT	EUR
332	Parkinson's disease	neurological	rs77534576	DLX4	17	47940666	C	T	T	0.938869	0.0625939	0.830472	1.06141	0.313575	0.910013	1	435806	7871	0.20794	1.7585e-10	COVID-19 Hospitalized	INTERGENIC_VARIANT	EUR
149	Cancer of larynx, pharynx, nasal cavities	neoplasms	rs9896243	NSF	17	44826056	C	G	G	0.975013	0.0251099	0.92819	1.0242	0.313581	0.910013	1	439050	4988	-0.13155	3.2234e-08	COVID-19 Critically ill	CODING_TRANSCRIPT_INTRON_VARIANT	EUR
427.11	Paroxysmal supraventricular tachycardia	circulatory system	rs55654108	PDCL3P4	3	101425703	A	G	G	1.01957	0.0192304	0.981855	1.05873	0.313583	0.910013	1	432801	6302	-0.05662	1.0636e-06	COVID-19 Hospitalized	INTERGENIC_VARIANT	EUR
362.3	Other nondiabetic retinopathy	sense organs	rs495828	ABO	9	136154867	G	T	T	1.01605	0.0157988	0.985068	1.048	0.313585	0.910013	1	419615	12107	-0.13432	6.5649e-10	COVID-19 Critically ill	UPSTREAM_GENE_VARIANT	EUR
512.8	Cough	respiratory	rs60869999	MYO1C	17	1390948	A	T	T	0.992673	0.00729807	0.978574	1.00697	0.313586	0.910013	1	311710	65510	0.059541	2.9039e-06	COVID-19 Hospitalized	CODING_TRANSCRIPT_INTRON_VARIANT	EUR
619.2	Disorders of uterus, NEC	genitourinary	rs4830964	.	23	15515319	C	G	G	0.96011	0.0403954	0.887026	1.03922	0.313593	0.910013	1	442657	1635	0.046578	2.9701e-06	COVID-19 Hospitalized	SEQUENCE_VARIANT	EUR
333.2	Myoclonus	neurological	rs3746539	PTPRT	20	40702071	G	A	A	1.04333	0.0420919	0.96071	1.13305	0.313597	0.910013	1	442898	1243	0.05405	1.7723e-06	COVID-19 Hospitalized	THREE_PRIME_UTR_EXON_VARIANT	EUR
270.34	Alpha-1-antitrypsin deficiency	endocrine/metabolic	rs7671107	LOC101929161	4	25449225	G	A	A	0.883968	0.122393	0.695433	1.12361	0.313601	0.910013	1	445687	217	-0.064456	1.0803e-06	COVID-19 Hospitalized	INTERGENIC_VARIANT	EUR
426.8	Other cardiac conduction disorders	circulatory system	rs117169628	SLC22A31	16	89262657	G	A	A	0.935633	0.0660241	0.822065	1.06489	0.313605	0.910013	1	441687	1054	0.081201	5.77e-07	COVID-19 Hospitalized	SYNONYMOUS_VARIANT	EUR
380	Disorders of external ear	sense organs	rs9497053	UTRN	6	145026256	G	A	A	1.03439	0.0335586	0.968548	1.10472	0.313613	0.910013	1	433484	3089	-0.064841	1.0064e-06	COVID-19 Hospitalized	CODING_TRANSCRIPT_INTRON_VARIANT	EUR
378.2	Nystagmus and other irregular eye movements	sense organs	rs10129899	LINC00637	14	104330432	C	A	A	1.05558	0.0536791	0.950164	1.17269	0.313632	0.910013	1	443870	786	-0.057002	2.1916e-06	COVID-19 Hospitalized	INTERGENIC_VARIANT	EUR
555.1	Regional enteritis	digestive	rs62200027	CASC20	20	6469515	G	A	A	0.972683	0.0274882	0.921665	1.02652	0.313645	0.910013	1	441362	3260	-0.053006	3.3456e-06	COVID-19 Hospitalized,COVID-19 Critically ill	NON_CODING_TRANSCRIPT_INTRON_VARIANT	EUR
705.1	Dyshidrosis	dermatologic	rs7579014	BCL11A	2	60707894	G	A	A	1.04172	0.0405684	0.9621	1.12794	0.313652	0.910013	1	441461	1459	-0.05629	1.2614e-06	COVID-19 Hospitalized	CODING_TRANSCRIPT_INTRON_VARIANT	EUR
227	Benign neoplasm of other endocrine glands and related structures	neoplasms	rs10086829	COL14A1	8	121149129	G	A	A	0.97487	0.0252595	0.927782	1.02435	0.313662	0.910013	1	438035	4873	-0.097352	3.8599e-06	COVID-19 Critically ill	FIVE_PRIME_UTR_INTRON_VARIANT	EUR
296.2	Depression	mental disorders	rs13179014	SPEF2	5	35693227	A	C	C	0.994918	0.0050571	0.985105	1.00483	0.313664	0.910013	1	245050	173995	-0.061249	6.1057e-07	COVID-19 Hospitalized	CODING_TRANSCRIPT_INTRON_VARIANT	EUR
800.2	Fracture of unspecified part of femur	injuries & poisonings	rs1878527	ANKRD30BL	2	133056313	T	C	C	0.962985	0.0374339	0.894862	1.0363	0.313665	0.910013	1	442075	2410	-0.077457	2.0215e-06	COVID-19 Hospitalized	INTERGENIC_VARIANT	EUR
198.5	Secondary malignancy of brain/spine	neoplasms	rs62200027	CASC20	20	6469515	G	A	A	1.03976	0.0386967	0.963816	1.12169	0.313665	0.910013	1	443700	1601	-0.053006	3.3456e-06	COVID-19 Hospitalized,COVID-19 Critically ill	NON_CODING_TRANSCRIPT_INTRON_VARIANT	EUR
528.1	Stomatitis and mucositis	digestive	rs111783124	LOC101928126	21	35362848	G	A	A	0.946611	0.0544558	0.850783	1.05323	0.31367	0.910013	1	439045	1601	0.13532	2.1558e-07	COVID-19 Critically ill	INTERGENIC_VARIANT	EUR
070.4	Chronic hepatitis	infectious diseases	rs8080583	KANSL1	17	44162597	C	A	A	1.03985	0.0387861	0.963733	1.12198	0.313681	0.910013	1	441439	1884	-0.12662	2.0785e-08	COVID-19 Critically ill	CODING_TRANSCRIPT_INTRON_VARIANT	EUR
350.3	Lack of coordination	neurological	rs9367106	LOC100505711	6	41483390	G	C	C	1.08539	0.0813305	0.925462	1.27296	0.313682	0.910013	1	434159	4627	0.20225	3.4038e-11	COVID-19 Hospitalized	INTERGENIC_VARIANT	EUR
170.2	Cancer of connective tissue	neoplasms	rs10086829	COL14A1	8	121149129	G	A	A	0.951434	0.0494148	0.863608	1.04819	0.313694	0.910013	1	443348	1241	-0.097352	3.8599e-06	COVID-19 Critically ill	FIVE_PRIME_UTR_INTRON_VARIANT	EUR
349	Other and unspecified disorders of the nervous system	neurological	rs111837807	CCHCR1	6	31121232	T	C	C	1.04591	0.0445566	0.958449	1.14136	0.313696	0.910013	1	437084	3234	0.20363	2.152e-11	COVID-19 Critically ill,COVID-19 Hospitalized	CODING_TRANSCRIPT_INTRON_VARIANT	EUR
440.2	Atherosclerosis of the extremities	circulatory system	rs12809318	FBRSL1	12	133140840	T	C	C	0.987419	0.0125672	0.963394	1.01204	0.313701	0.910013	1	419620	14098	-0.062781	9.5289e-09	COVID-19 Hospitalized	CODING_TRANSCRIPT_INTRON_VARIANT	EUR
428.2	Heart failure NOS	circulatory system	rs60305836	CDH8	16	61709381	A	C	C	0.966427	0.0338959	0.904309	1.03281	0.313709	0.910013	1	434972	4198	0.086719	1.1846e-06	COVID-19 Hospitalized	CODING_TRANSCRIPT_INTRON_VARIANT	EUR
686.5	Pyoderma	dermatologic	rs495828	ABO	9	136154867	G	T	T	1.10647	0.100436	0.90876	1.3472	0.313753	0.910118	1	444851	276	-0.13432	6.5649e-10	COVID-19 Critically ill	UPSTREAM_GENE_VARIANT	EUR
246.2	Thyroid cyst	endocrine/metabolic	rs505922	ABO	9	136149229	T	C	C	0.922546	0.0800354	0.788609	1.07923	0.313801	0.910234	1	444955	361	-0.099884	2.0889e-20	COVID-19 Hospitalized	CODING_TRANSCRIPT_INTRON_VARIANT	EUR
362.31	Separation of retinal layers	sense organs	rs1250993	LOC101929525	10	81399565	C	G	G	0.959606	0.0409361	0.885621	1.03977	0.313815	0.910245	1	442441	1643	0.12403	5.3767e-08	COVID-19 Critically ill	INTERGENIC_VARIANT	EUR
990	Effects radiation NOS	injuries & poisonings	rs12809318	FBRSL1	12	133140840	T	C	C	1.02076	0.0204025	0.980749	1.06241	0.313835	0.910245	1	434813	5216	-0.062781	9.5289e-09	COVID-19 Hospitalized	CODING_TRANSCRIPT_INTRON_VARIANT	EUR
359.1	Muscular dystrophies	neurological	rs4830964	.	23	15515319	C	G	G	1.06795	0.0652669	0.93971	1.21368	0.313835	0.910245	1	445444	303	0.046578	2.9701e-06	COVID-19 Hospitalized	SEQUENCE_VARIANT	EUR
946	Anaphylactic shock NOS	injuries & poisonings	rs11702230	LOC101928126	21	35377591	C	T	T	1.05638	0.0544582	0.949437	1.17537	0.313837	0.910245	1	441920	1651	0.099731	3.223e-09	COVID-19 Hospitalized	INTERGENIC_VARIANT	EUR
479	Other upper respiratory disease	respiratory	rs9497053	UTRN	6	145026256	G	A	A	1.01576	0.0155273	0.985314	1.04715	0.31387	0.910305	1	399588	15092	-0.064841	1.0064e-06	COVID-19 Hospitalized	CODING_TRANSCRIPT_INTRON_VARIANT	EUR
496.2	Chronic bronchitis	respiratory	rs1878527	ANKRD30BL	2	133056313	T	C	C	1.01216	0.0119983	0.988633	1.03624	0.313878	0.910305	1	400579	25603	-0.077457	2.0215e-06	COVID-19 Hospitalized	INTERGENIC_VARIANT	EUR
979	Adverse drug events and drug allergies	injuries & poisonings	rs147812915	KAT7	17	47858295	C	T	T	0.954487	0.0462534	0.871764	1.04506	0.313889	0.910305	1	417557	8673	0.23438	1.0943e-07	COVID-19 Critically ill	INTERGENIC_VARIANT	EUR
281.13	Folate-deficiency anemia	hematopoietic	rs67579710	THBS3	1	155173527	G	A	A	1.0851	0.0810981	0.925634	1.27204	0.31389	0.910305	1	444060	740	-0.10348	1.0252e-09	COVID-19 Hospitalized	CODING_TRANSCRIPT_INTRON_VARIANT	EUR
722.9	Other and unspecified disc disorder	musculoskeletal	rs721917	SFTPD	10	81706324	A	G	G	0.981329	0.0187148	0.945986	1.01799	0.313899	0.910305	1	429308	6013	0.055247	2.0819e-07	COVID-19 Hospitalized	SYNONYMOUS_VARIANT	EUR
529.1	Glossitis	digestive	rs10086829	COL14A1	8	121149129	G	A	A	0.911698	0.0917986	0.761573	1.09142	0.313906	0.910305	1	444280	353	-0.097352	3.8599e-06	COVID-19 Critically ill	FIVE_PRIME_UTR_INTRON_VARIANT	EUR
536.7	Complications of gastrostomy, colostomy and enterostomy	digestive	rs77534576	DLX4	17	47940666	C	T	T	0.802022	0.219084	0.522037	1.23217	0.313932	0.910337	1	444306	734	0.20794	1.7585e-10	COVID-19 Hospitalized	INTERGENIC_VARIANT	EUR
803	Fracture of upper limb	injuries & poisonings	rs60305836	CDH8	16	61709381	A	C	C	1.01897	0.0186589	0.982376	1.05692	0.313933	0.910337	1	427278	13572	0.086719	1.1846e-06	COVID-19 Hospitalized	CODING_TRANSCRIPT_INTRON_VARIANT	EUR
1002	NA	NA	rs72711165	TMEM65	8	125336564	T	C	C	0.951996	0.0488536	0.86507	1.04766	0.31395	0.910363	1	401669	21167	0.18279	6.0907e-07	COVID-19 Hospitalized	CODING_TRANSCRIPT_INTRON_VARIANT	EUR
729	Other disorders of soft tissues	musculoskeletal	rs4830964	.	23	15515319	C	G	G	0.984106	0.0159109	0.953891	1.01528	0.313962	0.910374	1	424081	5633	0.046578	2.9701e-06	COVID-19 Hospitalized	SEQUENCE_VARIANT	EUR
443.1	Raynaud's syndrome	circulatory system	rs2277732	DPP9	19	4723670	C	A	A	1.03702	0.0361024	0.966178	1.11306	0.313979	0.910387	1	442608	1986	0.11697	6.1912e-22	COVID-19 Hospitalized,COVID-19 Critically ill	FIVE_PRIME_UTR_INTRON_VARIANT	EUR
256	Ovarian dysfunction	endocrine/metabolic	rs9896243	NSF	17	44826056	C	G	G	1.07045	0.0676108	0.937595	1.22213	0.313983	0.910387	1	444862	703	-0.13155	3.2234e-08	COVID-19 Critically ill	CODING_TRANSCRIPT_INTRON_VARIANT	EUR
303.3	Psychogenic disorder	mental disorders	rs117169628	SLC22A31	16	89262657	G	A	A	0.927538	0.074709	0.801197	1.0738	0.313999	0.910387	1	442466	826	0.081201	5.77e-07	COVID-19 Hospitalized	SYNONYMOUS_VARIANT	EUR
379	Other disorders of eye	sense organs	rs76423999	SLC12A7	5	1098067	T	A	A	0.985468	0.0145389	0.957783	1.01395	0.314014	0.910387	1	344925	58119	0.18412	3.8813e-07	COVID-19 Critically ill	CODING_TRANSCRIPT_INTRON_VARIANT	EUR
969	Poisoning by psychotropic agents	injuries & poisonings	rs9367106	LOC100505711	6	41483390	G	C	C	1.11542	0.108493	0.901756	1.37971	0.314028	0.910387	1	439317	2462	0.20225	3.4038e-11	COVID-19 Hospitalized	INTERGENIC_VARIANT	EUR
261	Vitamin deficiency	endocrine/metabolic	rs5023077	FBRSL1	12	133141973	T	C	C	1.00577	0.00571482	0.994568	1.0171	0.314029	0.910387	1	323851	83073	-0.090901	1.5172e-06	COVID-19 Critically ill	CODING_TRANSCRIPT_INTRON_VARIANT	EUR
245.2	Chronic thyroiditis	endocrine/metabolic	rs10086829	COL14A1	8	121149129	G	A	A	1.05482	0.053008	0.95073	1.1703	0.314034	0.910387	1	443903	1144	-0.097352	3.8599e-06	COVID-19 Critically ill	FIVE_PRIME_UTR_INTRON_VARIANT	EUR
521	Diseases of hard tissues of teeth	digestive	rs7579014	BCL11A	2	60707894	G	A	A	0.993894	0.00608341	0.982114	1.00582	0.314038	0.910387	1	341042	80957	-0.05629	1.2614e-06	COVID-19 Hospitalized	CODING_TRANSCRIPT_INTRON_VARIANT	EUR
300.12	Agorophobia, social phobia, and panic disorder	mental disorders	rs4830964	.	23	15515319	C	G	G	0.990771	0.00920915	0.973049	1.00882	0.314039	0.910387	1	420052	17075	0.046578	2.9701e-06	COVID-19 Hospitalized	SEQUENCE_VARIANT	EUR
596	Other disorders of bladder	genitourinary	rs10129899	LINC00637	14	104330432	C	A	A	1.00985	0.00973889	0.99076	1.02931	0.314061	0.910428	1	401223	25524	-0.057002	2.1916e-06	COVID-19 Hospitalized	INTERGENIC_VARIANT	EUR
577.1	Acute pancreatitis	digestive	rs72655853	SBSPON	8	73985608	A	G	G	1.03692	0.0360178	0.966248	1.11277	0.314079	0.910445	1	435003	7097	0.22523	8.3915e-07	COVID-19 Critically ill	CODING_TRANSCRIPT_INTRON_VARIANT	EUR
383	Otosclerosis	sense organs	rs72711165	TMEM65	8	125336564	T	C	C	1.29661	0.258037	0.781931	2.15006	0.3141	0.910445	1	444831	523	0.18279	6.0907e-07	COVID-19 Hospitalized	CODING_TRANSCRIPT_INTRON_VARIANT	EUR
041.1	Staphylococcus infections	infectious diseases	rs732990	CIB4	2	26842146	C	G	G	0.984519	0.0154987	0.955062	1.01488	0.314103	0.910445	1	425633	8946	0.056389	5.6358e-07	COVID-19 Hospitalized	CODING_TRANSCRIPT_INTRON_VARIANT	EUR
626	Disorders of menstruation and other abnormal bleeding from female genital tract	genitourinary	rs77534576	DLX4	17	47940666	C	T	T	0.924176	0.0783325	0.792644	1.07754	0.314108	0.910445	1	434486	8011	0.20794	1.7585e-10	COVID-19 Hospitalized	INTERGENIC_VARIANT	EUR
560.4	Other intestinal obstruction	digestive	rs13050728	IFNAR2	21	34615210	T	C	C	0.980012	0.0200578	0.942232	1.01931	0.314112	0.910445	1	435151	5963	-0.10657	4.0686e-21	COVID-19 Hospitalized,COVID-19 Critically ill	CODING_TRANSCRIPT_INTRON_VARIANT	EUR
495	Asthma	respiratory	rs11085727	TYK2	19	10466123	C	T	T	1.0089	0.0088043	0.991642	1.02646	0.314121	0.910445	1	395312	34963	0.17253	2.3333e-18	COVID-19 Critically ill,COVID-19 Hospitalized	CODING_TRANSCRIPT_INTRON_VARIANT	EUR
288.1	Decreased white blood cell count	hematopoietic	rs7579014	BCL11A	2	60707894	G	A	A	0.980594	0.0194683	0.943882	1.01873	0.314135	0.910445	1	433491	6341	-0.05629	1.2614e-06	COVID-19 Hospitalized	CODING_TRANSCRIPT_INTRON_VARIANT	EUR
356	Hereditary and idiopathic peripheral neuropathy	neurological	rs581342	LMNA	1	156095466	T	C	C	0.984381	0.0156396	0.954664	1.01502	0.314141	0.910445	1	384129	34869	0.090245	2.6355e-07	COVID-19 Hospitalized	CODING_TRANSCRIPT_INTRON_VARIANT	EUR
611.11	Mammographic microcalcification	genitourinary	rs8052423	SLC22A31	16	89269178	G	T	T	1.09277	0.0881357	0.919405	1.29882	0.314144	0.910445	1	444610	536	0.13037	1.0019e-06	COVID-19 Critically ill	UPSTREAM_GENE_VARIANT	EUR
580.14	Chronic glomerulonephritis, NOS	genitourinary	rs766826	ELF5	11	34528766	C	T	T	1.08654	0.0824592	0.924393	1.27713	0.31415	0.910445	1	445077	385	-0.082134	1.155e-11	COVID-19 Hospitalized	CODING_TRANSCRIPT_INTRON_VARIANT	EUR
327.6	Circadian rhythm sleep disorder	neurological	rs1878527	ANKRD30BL	2	133056313	T	C	C	1.06307	0.0607626	0.943713	1.19752	0.314162	0.910445	1	442656	955	-0.077457	2.0215e-06	COVID-19 Hospitalized	INTERGENIC_VARIANT	EUR
165.1	Cancer of bronchus; lung	neoplasms	rs12809318	FBRSL1	12	133140840	T	C	C	1.01397	0.0137815	0.986946	1.04173	0.314167	0.910445	1	430884	11656	-0.062781	9.5289e-09	COVID-19 Hospitalized	CODING_TRANSCRIPT_INTRON_VARIANT	EUR
117.4	Aspergillosis	infectious diseases	rs61667602	CRHR1	17	43785349	T	C	C	0.915347	0.0878855	0.770508	1.08741	0.314198	0.910445	1	445217	393	-0.093554	9.1279e-12	COVID-19 Hospitalized	FIVE_PRIME_UTR_INTRON_VARIANT	EUR
149	Cancer of larynx, pharynx, nasal cavities	neoplasms	rs61667602	CRHR1	17	43785349	T	C	C	0.975755	0.0243866	0.930214	1.02353	0.31421	0.910445	1	439050	4988	-0.093554	9.1279e-12	COVID-19 Hospitalized	FIVE_PRIME_UTR_INTRON_VARIANT	EUR
853	Complication of colostomy or enterostomy	injuries & poisonings	rs12809318	FBRSL1	12	133140840	T	C	C	1.05851	0.056502	0.947549	1.18247	0.314212	0.910445	1	444594	670	-0.062781	9.5289e-09	COVID-19 Hospitalized	CODING_TRANSCRIPT_INTRON_VARIANT	EUR
270	Disorders of protein plasma/amino-acid transport and metabolism	endocrine/metabolic	rs9268576	HLA-DRA	6	32395641	T	C	C	0.963984	0.0364467	0.897524	1.03536	0.314213	0.910445	1	430404	7471	0.095134	9.9752e-07	COVID-19 Hospitalized	INTERGENIC_VARIANT	EUR
444.2	Embolism and thrombosis of abdominal aorta	circulatory system	rs55654108	PDCL3P4	3	101425703	A	G	G	1.08107	0.0774645	0.928791	1.25833	0.314252	0.910445	1	444783	376	-0.05662	1.0636e-06	COVID-19 Hospitalized	INTERGENIC_VARIANT	EUR
716.1	Unspecified polyarthropathy or polyarthritis	musculoskeletal	rs10129899	LINC00637	14	104330432	C	A	A	1.04637	0.0450421	0.957956	1.14295	0.314253	0.910445	1	443509	1110	-0.057002	2.1916e-06	COVID-19 Hospitalized	INTERGENIC_VARIANT	EUR
426.31	Right bundle branch block	circulatory system	rs76423999	SLC12A7	5	1098067	T	A	A	1.04055	0.039499	0.963033	1.12431	0.314254	0.910445	1	430538	6329	0.18412	3.8813e-07	COVID-19 Critically ill	CODING_TRANSCRIPT_INTRON_VARIANT	EUR
170.2	Cancer of connective tissue	neoplasms	rs8052423	SLC22A31	16	89269178	G	T	T	0.941406	0.0600015	0.836958	1.05889	0.314265	0.910445	1	443348	1241	0.13037	1.0019e-06	COVID-19 Critically ill	UPSTREAM_GENE_VARIANT	EUR
170	Cancer of bone and connective tissue	neoplasms	rs8052423	SLC22A31	16	89269178	G	T	T	0.950535	0.0504144	0.861104	1.04926	0.314291	0.910445	1	441927	1747	0.13037	1.0019e-06	COVID-19 Critically ill	UPSTREAM_GENE_VARIANT	EUR
495.1	Chronic obstructive asthma	respiratory	rs622568	SEC61G	7	54647894	A	C	C	1.0311	0.0304364	0.971389	1.09448	0.314312	0.910445	1	436853	3956	0.11965	2.6006e-06	COVID-19 Critically ill	INTERGENIC_VARIANT	EUR
202.23	Lymphosarcoma	neoplasms	rs67579710	THBS3	1	155173527	G	A	A	1.14682	0.136144	0.878229	1.49755	0.314314	0.910445	1	445427	249	-0.10348	1.0252e-09	COVID-19 Hospitalized	CODING_TRANSCRIPT_INTRON_VARIANT	EUR
459.1	Hemorrhage NOS	circulatory system	rs7089827	TFAM	10	60157611	C	T	T	1.13061	0.121999	0.890157	1.43601	0.314317	0.910445	1	442516	400	-0.14471	2.0338e-06	COVID-19 Critically ill	THREE_PRIME_UTR_EXON_VARIANT	EUR
721.1	Spondylosis without myelopathy	musculoskeletal	rs7579014	BCL11A	2	60707894	G	A	A	0.99291	0.00707162	0.979243	1.00677	0.314348	0.910445	1	352320	55314	-0.05629	1.2614e-06	COVID-19 Hospitalized	CODING_TRANSCRIPT_INTRON_VARIANT	EUR
365.1	Open-angle glaucoma	sense organs	rs76073397	MIR548H2	16	11386452	T	C	C	1.01238	0.0122259	0.988406	1.03693	0.314351	0.910445	1	376286	53388	0.14454	9.6663e-07	COVID-19 Critically ill,COVID-19 Hospitalized	INTERGENIC_VARIANT	EUR
704.2	Hirsutism	dermatologic	rs3746539	PTPRT	20	40702071	G	A	A	1.07794	0.0745934	0.93132	1.24763	0.314369	0.910445	1	445212	401	0.05405	1.7723e-06	COVID-19 Hospitalized	THREE_PRIME_UTR_EXON_VARIANT	EUR
611.11	Mammographic microcalcification	genitourinary	rs77534576	DLX4	17	47940666	C	T	T	1.24606	0.218662	0.811733	1.91278	0.31439	0.910445	1	444610	536	0.20794	1.7585e-10	COVID-19 Hospitalized	INTERGENIC_VARIANT	EUR
801	Fracture of ankle and foot	injuries & poisonings	rs721917	SFTPD	10	81706324	A	G	G	1.0118	0.0116641	0.988935	1.0352	0.314391	0.910445	1	421427	15768	0.055247	2.0819e-07	COVID-19 Hospitalized	SYNONYMOUS_VARIANT	EUR
709.7	Unspecified diffuse connective tissue disease	dermatologic	rs11234800	ME3	11	86479407	G	C	C	1.10513	0.0993659	0.909567	1.34275	0.314391	0.910445	1	445025	386	-0.077173	3.0702e-06	COVID-19 Hospitalized	INTERGENIC_VARIANT	EUR
592.13	Chronic interstitial cystitis	genitourinary	rs76073397	MIR548H2	16	11386452	T	C	C	0.885753	0.120589	0.699306	1.12191	0.314394	0.910445	1	444902	532	0.14454	9.6663e-07	COVID-19 Critically ill,COVID-19 Hospitalized	INTERGENIC_VARIANT	EUR
1013	NA	NA	rs9268576	HLA-DRA	6	32395641	T	C	C	1.02777	0.0272231	0.974365	1.08409	0.314401	0.910445	1	417950	13409	0.095134	9.9752e-07	COVID-19 Hospitalized	INTERGENIC_VARIANT	EUR
870.1	Open wound or laceration of eye or eyelid	injuries & poisonings	rs10774679	OAS3	12	113374748	C	T	T	0.956248	0.0444713	0.876428	1.04334	0.314414	0.910445	1	442238	1128	0.075824	4.6954e-12	COVID-19 Hospitalized	UPSTREAM_GENE_VARIANT	EUR
420.3	Endocarditis	circulatory system	rs35705950	MUC5B	11	1241221	G	T	T	1.04115	0.0400844	0.962483	1.12624	0.314416	0.910445	1	438427	3140	-0.11177	1.2224e-08	COVID-19 Hospitalized,COVID-19 Critically ill	UPSTREAM_GENE_VARIANT	EUR
381	Otitis media and Eustachian tube disorders	sense organs	rs35705950	MUC5B	11	1241221	G	T	T	0.984551	0.0154768	0.955134	1.01487	0.314419	0.910445	1	392219	23101	-0.11177	1.2224e-08	COVID-19 Hospitalized,COVID-19 Critically ill	UPSTREAM_GENE_VARIANT	EUR
580.32	Nephritis and nephropathy with pathological lesion	genitourinary	rs12567716	FOXD2	1	48197570	T	C	C	1.05873	0.0567327	0.947317	1.18325	0.31442	0.910445	1	442452	1610	-0.090753	1.4878e-06	COVID-19 Hospitalized	INTERGENIC_VARIANT	EUR
149	Cancer of larynx, pharynx, nasal cavities	neoplasms	rs3746539	PTPRT	20	40702071	G	A	A	1.02154	0.0211844	0.979993	1.06485	0.314429	0.910445	1	439050	4988	0.05405	1.7723e-06	COVID-19 Hospitalized	THREE_PRIME_UTR_EXON_VARIANT	EUR
626.4	Premenstrual tension syndromes	genitourinary	rs78313563	ESS2	22	19136365	G	A	A	0.600561	0.506866	0.222388	1.62182	0.314431	0.910445	1	445247	322	0.40873	6.5914e-07	COVID-19 Critically ill	UPSTREAM_GENE_VARIANT	EUR
528.11	Stomatitis and mucositis (ulcerative)	digestive	rs67579710	THBS3	1	155173527	G	A	A	1.15068	0.139527	0.875368	1.51259	0.314442	0.910445	1	444515	236	-0.10348	1.0252e-09	COVID-19 Hospitalized	CODING_TRANSCRIPT_INTRON_VARIANT	EUR
513	Respiratory abnormalities	respiratory	rs9268576	HLA-DRA	6	32395641	T	C	C	1.03249	0.0317858	0.970129	1.09886	0.314466	0.910445	1	419327	9665	0.095134	9.9752e-07	COVID-19 Hospitalized	INTERGENIC_VARIANT	EUR
276.5	Hypovolemia	endocrine/metabolic	rs67579710	THBS3	1	155173527	G	A	A	1.01627	0.0160487	0.984804	1.04875	0.314503	0.910445	1	393396	20802	-0.10348	1.0252e-09	COVID-19 Hospitalized	CODING_TRANSCRIPT_INTRON_VARIANT	EUR
504.1	Idiopathic fibrosing alveolitis	respiratory	rs78313563	ESS2	22	19136365	G	A	A	1.17225	0.158007	0.860052	1.59778	0.314503	0.910445	1	442021	2083	0.40873	6.5914e-07	COVID-19 Critically ill	UPSTREAM_GENE_VARIANT	EUR
362.9	Retinal edema	sense organs	rs2284028	NCF4	22	37265172	A	C	C	0.885734	0.120638	0.699224	1.12199	0.314508	0.910445	1	435938	5057	0.31271	4.1737e-06	COVID-19 Critically ill	CODING_TRANSCRIPT_INTRON_VARIANT	EUR
440.21	Atherosclerosis of native arteries of the extremities with ulceration or gangrene	circulatory system	rs3746539	PTPRT	20	40702071	G	A	A	0.970938	0.0293226	0.91671	1.02837	0.314512	0.910445	1	441162	2598	0.05405	1.7723e-06	COVID-19 Hospitalized	THREE_PRIME_UTR_EXON_VARIANT	EUR
620	Dysplasia of female genital organs	genitourinary	rs622568	SEC61G	7	54647894	A	C	C	0.909766	0.094025	0.756651	1.09387	0.314524	0.910445	1	445024	431	0.11965	2.6006e-06	COVID-19 Critically ill	INTERGENIC_VARIANT	EUR
425.8	Other cardiomyopathy	circulatory system	rs12660421	FOXP4-AS1	6	41488378	G	A	A	0.757279	0.276447	0.440498	1.30187	0.314558	0.910445	1	444773	547	0.35506	1.1424e-09	COVID-19 Critically ill	DOWNSTREAM_GENE_VARIANT	EUR
521.1	Dental caries	digestive	rs1453205	LOC101928196	2	19901073	C	T	T	1.00587	0.0058248	0.994457	1.01742	0.314587	0.910445	1	344443	78725	0.096992	3.6368e-06	COVID-19 Critically ill	INTERGENIC_VARIANT	EUR
568	Other disorders of peritoneum	digestive	rs11234800	ME3	11	86479407	G	C	C	0.956542	0.0441815	0.877196	1.04307	0.314594	0.910445	1	439425	2150	-0.077173	3.0702e-06	COVID-19 Hospitalized	INTERGENIC_VARIANT	EUR
724.1	Disorders of sacrum	musculoskeletal	rs72655853	SBSPON	8	73985608	A	G	G	0.942425	0.0589695	0.83956	1.05789	0.31461	0.910445	1	439190	2844	0.22523	8.3915e-07	COVID-19 Critically ill	CODING_TRANSCRIPT_INTRON_VARIANT	EUR
386	Vertiginous syndromes and other disorders of vestibular system	sense organs	rs9497053	UTRN	6	145026256	G	A	A	1.01575	0.0155449	0.985274	1.04718	0.314614	0.910445	1	414117	15031	-0.064841	1.0064e-06	COVID-19 Hospitalized	CODING_TRANSCRIPT_INTRON_VARIANT	EUR
477	Epistaxis or throat hemorrhage	respiratory	rs72711165	TMEM65	8	125336564	T	C	C	0.925961	0.0764962	0.797038	1.07574	0.314616	0.910445	1	427423	8471	0.18279	6.0907e-07	COVID-19 Hospitalized	CODING_TRANSCRIPT_INTRON_VARIANT	EUR
526.41	Temporomandibular joint disorder, unspecified	digestive	rs9896243	NSF	17	44826056	C	G	G	0.971618	0.0286336	0.918592	1.02771	0.314631	0.910445	1	434784	3882	-0.13155	3.2234e-08	COVID-19 Critically ill	CODING_TRANSCRIPT_INTRON_VARIANT	EUR
694.3	Vascular disorders of skin	dermatologic	rs915823	TMPRSS2	21	42851454	A	C	C	0.903064	0.1014	0.740298	1.10162	0.314639	0.910445	1	444876	350	-0.066039	1.6687e-06	COVID-19 Hospitalized	CODING_TRANSCRIPT_INTRON_VARIANT	EUR
110.12	Althete's foot	infectious diseases	rs9896243	NSF	17	44826056	C	G	G	1.01413	0.0139547	0.986769	1.04225	0.314656	0.910445	1	405384	16291	-0.13155	3.2234e-08	COVID-19 Critically ill	CODING_TRANSCRIPT_INTRON_VARIANT	EUR
596.5	Functional disorders of bladder	genitourinary	rs7960611	CLEC1A	12	10230416	G	A	A	1.021	0.0206652	0.980469	1.0632	0.31466	0.910445	1	421461	14352	-0.1584	3.3086e-07	COVID-19 Critically ill	CODING_TRANSCRIPT_INTRON_VARIANT	EUR
568.1	Peritoneal adhesions (postoperative) (postinfection)	digestive	rs4830964	.	23	15515319	C	G	G	0.97145	0.0288083	0.918118	1.02788	0.314671	0.910445	1	440847	1631	0.046578	2.9701e-06	COVID-19 Hospitalized	SEQUENCE_VARIANT	EUR
117.2	Coccidioidomycosis	infectious diseases	rs35508621	LZTFL1	3	45880481	T	C	C	0.828844	0.186704	0.574845	1.19508	0.314675	0.910445	1	445456	255	0.38931	6.0917e-89	COVID-19 Hospitalized	CODING_TRANSCRIPT_INTRON_VARIANT	EUR
172.2	Other non-epithelial cancer of skin	neoplasms	rs3746539	PTPRT	20	40702071	G	A	A	1.00665	0.00658837	0.993731	1.01973	0.314683	0.910445	1	360737	64695	0.05405	1.7723e-06	COVID-19 Hospitalized	THREE_PRIME_UTR_EXON_VARIANT	EUR
332	Parkinson's disease	neurological	rs75505823	LRP1	12	57540956	G	T	T	1.0394	0.0384368	0.963976	1.12073	0.314684	0.910445	1	435806	7871	-0.20852	3.0745e-06	COVID-19 Critically ill	CODING_TRANSCRIPT_INTRON_VARIANT	EUR
723	Other disorders of cervical region	musculoskeletal	rs2277732	DPP9	19	4723670	C	A	A	0.969981	0.0303141	0.914029	1.02936	0.314687	0.910445	1	438024	2882	0.11697	6.1912e-22	COVID-19 Hospitalized,COVID-19 Critically ill	FIVE_PRIME_UTR_INTRON_VARIANT	EUR
455	Hemorrhoids	circulatory system	rs55654108	PDCL3P4	3	101425703	A	G	G	0.992979	0.0070079	0.979433	1.00671	0.314688	0.910445	1	326151	55951	-0.05662	1.0636e-06	COVID-19 Hospitalized	INTERGENIC_VARIANT	EUR
727.8	Plica syndrome	musculoskeletal	rs581342	LMNA	1	156095466	T	C	C	1.18896	0.172145	0.848472	1.66609	0.314689	0.910445	1	444938	227	0.090245	2.6355e-07	COVID-19 Hospitalized	CODING_TRANSCRIPT_INTRON_VARIANT	EUR
263	Other nutritional deficiency	endocrine/metabolic	rs8080583	KANSL1	17	44162597	C	A	A	0.938187	0.063462	0.828458	1.06245	0.314692	0.910445	1	442340	746	-0.12662	2.0785e-08	COVID-19 Critically ill	CODING_TRANSCRIPT_INTRON_VARIANT	EUR
705.1	Dyshidrosis	dermatologic	rs72711165	TMEM65	8	125336564	T	C	C	0.823471	0.19318	0.563915	1.20249	0.314693	0.910445	1	441461	1459	0.18279	6.0907e-07	COVID-19 Hospitalized	CODING_TRANSCRIPT_INTRON_VARIANT	EUR
344	Other paralytic syndromes	neurological	rs766826	ELF5	11	34528766	C	T	T	0.976557	0.0235946	0.932425	1.02278	0.314696	0.910445	1	436639	4883	-0.082134	1.155e-11	COVID-19 Hospitalized	CODING_TRANSCRIPT_INTRON_VARIANT	EUR
575.1	Cholangitis	digestive	rs72711165	TMEM65	8	125336564	T	C	C	0.799491	0.222578	0.516838	1.23672	0.314703	0.910445	1	443935	1137	0.18279	6.0907e-07	COVID-19 Hospitalized	CODING_TRANSCRIPT_INTRON_VARIANT	EUR
418	Nonspecific chest pain	circulatory system	rs67579710	THBS3	1	155173527	G	A	A	1.00799	0.00791718	0.992471	1.02376	0.314705	0.910445	1	266566	122414	-0.10348	1.0252e-09	COVID-19 Hospitalized	CODING_TRANSCRIPT_INTRON_VARIANT	EUR
173	Neoplasm of uncertain behavior of skin	neoplasms	rs505922	ABO	9	136149229	T	C	C	0.992885	0.00710256	0.979159	1.0068	0.314723	0.910445	1	341373	53740	-0.099884	2.0889e-20	COVID-19 Hospitalized	CODING_TRANSCRIPT_INTRON_VARIANT	EUR
613.8	Other specified disorders of breast	genitourinary	rs35154152	THBS3	1	155172725	T	C	C	1.07516	0.0720866	0.933499	1.23832	0.314729	0.910445	1	442459	954	-0.20528	2.3574e-11	COVID-19 Critically ill	SYNONYMOUS_VARIANT	EUR
555.1	Regional enteritis	digestive	rs732990	CIB4	2	26842146	C	G	G	0.974625	0.0255657	0.926992	1.02471	0.314729	0.910445	1	441362	3260	0.056389	5.6358e-07	COVID-19 Hospitalized	CODING_TRANSCRIPT_INTRON_VARIANT	EUR
709.3	Systemic sclerosis	dermatologic	rs111783124	LOC101928126	21	35362848	G	A	A	0.881104	0.125907	0.688423	1.12771	0.31473	0.910445	1	445394	317	0.13532	2.1558e-07	COVID-19 Critically ill	INTERGENIC_VARIANT	EUR
427.2	Atrial fibrillation and flutter	circulatory system	rs60869999	MYO1C	17	1390948	A	T	T	1.00739	0.00732	0.993036	1.02194	0.314734	0.910445	1	365020	68323	0.059541	2.9039e-06	COVID-19 Hospitalized	CODING_TRANSCRIPT_INTRON_VARIANT	EUR
227	Benign neoplasm of other endocrine glands and related structures	neoplasms	rs60869999	MYO1C	17	1390948	A	T	T	0.975728	0.0244415	0.930088	1.02361	0.314735	0.910445	1	438035	4873	0.059541	2.9039e-06	COVID-19 Hospitalized	CODING_TRANSCRIPT_INTRON_VARIANT	EUR
694.3	Vascular disorders of skin	dermatologic	rs721917	SFTPD	10	81706324	A	G	G	1.07976	0.0763328	0.92972	1.25401	0.314753	0.910445	1	444876	350	0.055247	2.0819e-07	COVID-19 Hospitalized	SYNONYMOUS_VARIANT	EUR
367.2	Astigmatism	sense organs	rs9501257	HLA-DPB1	6	33055355	A	G	G	0.990979	0.0090145	0.973624	1.00864	0.314759	0.910445	1	273553	105144	0.17269	4.1339e-08	COVID-19 Critically ill	THREE_PRIME_UTR_EXON_VARIANT	EUR
609	Male infertility and abnormal spermatozoa	genitourinary	rs6869036	MGAT1	5	180223327	C	T	T	1.10154	0.0962057	0.912246	1.33013	0.314762	0.910445	1	440252	2411	0.25536	1.7578e-06	COVID-19 Critically ill	FIVE_PRIME_UTR_INTRON_VARIANT	EUR
495	Asthma	respiratory	rs111783124	LOC101928126	21	35362848	G	A	A	0.987968	0.0120414	0.964924	1.01156	0.314762	0.910445	1	395312	34963	0.13532	2.1558e-07	COVID-19 Critically ill	INTERGENIC_VARIANT	EUR
608	Other disorders of male genital organs	genitourinary	rs10129899	LINC00637	14	104330432	C	A	A	0.985448	0.0145821	0.957682	1.01402	0.314763	0.910445	1	419226	10914	-0.057002	2.1916e-06	COVID-19 Hospitalized	INTERGENIC_VARIANT	EUR
250.12	Type 1 diabetes with renal manifestations	endocrine/metabolic	rs75505823	LRP1	12	57540956	G	T	T	0.892182	0.113487	0.714254	1.11443	0.314767	0.910445	1	443915	997	-0.20852	3.0745e-06	COVID-19 Critically ill	CODING_TRANSCRIPT_INTRON_VARIANT	EUR
572	Ascites (non malignant)	digestive	rs2277732	DPP9	19	4723670	C	A	A	0.974308	0.0258925	0.926097	1.02503	0.314792	0.910445	1	438480	3949	0.11697	6.1912e-22	COVID-19 Hospitalized,COVID-19 Critically ill	FIVE_PRIME_UTR_INTRON_VARIANT	EUR
149.4	Cancer of larynx	neoplasms	rs10774679	OAS3	12	113374748	C	T	T	0.968079	0.0322736	0.908739	1.03129	0.314796	0.910445	1	442995	2157	0.075824	4.6954e-12	COVID-19 Hospitalized	UPSTREAM_GENE_VARIANT	EUR
1089	NA	NA	rs12809318	FBRSL1	12	133140840	T	C	C	0.978823	0.0212935	0.938813	1.02054	0.314804	0.910445	1	439727	4775	-0.062781	9.5289e-09	COVID-19 Hospitalized	CODING_TRANSCRIPT_INTRON_VARIANT	EUR
870	Open wounds of head; neck; and trunk	injuries & poisonings	rs9577395	ATP11A	13	113534984	C	G	G	0.98447	0.015572	0.954877	1.01498	0.314824	0.910445	1	409080	13172	0.064829	8.6068e-07	COVID-19 Hospitalized,COVID-19 Critically ill	CODING_TRANSCRIPT_INTRON_VARIANT	EUR
446.4	Wegener's granulomatosis	circulatory system	rs7960611	CLEC1A	12	10230416	G	A	A	0.855984	0.15471	0.632086	1.15919	0.314835	0.910445	1	445677	219	-0.1584	3.3086e-07	COVID-19 Critically ill	CODING_TRANSCRIPT_INTRON_VARIANT	EUR
313	Pervasive developmental disorders	mental disorders	rs581342	LMNA	1	156095466	T	C	C	0.973879	0.0263335	0.92489	1.02546	0.314847	0.910445	1	429489	12221	0.090245	2.6355e-07	COVID-19 Hospitalized	CODING_TRANSCRIPT_INTRON_VARIANT	EUR
331	Other cerebral degenerations	neurological	rs8080583	KANSL1	17	44162597	C	A	A	0.963212	0.0372925	0.89532	1.03625	0.314857	0.910445	1	438358	2112	-0.12662	2.0785e-08	COVID-19 Critically ill	CODING_TRANSCRIPT_INTRON_VARIANT	EUR
426.9	Cardiac pacemaker/device in situ	circulatory system	rs77534576	DLX4	17	47940666	C	T	T	1.03746	0.0365908	0.965663	1.1146	0.314866	0.910445	1	418148	22488	0.20794	1.7585e-10	COVID-19 Hospitalized	INTERGENIC_VARIANT	EUR
750.22	Congenital anomaly of gallbladder, bile ducts, liver, pancreas	congenital anomalies	rs3746539	PTPRT	20	40702071	G	A	A	0.938325	0.0633397	0.828778	1.06235	0.314875	0.910445	1	444029	557	0.05405	1.7723e-06	COVID-19 Hospitalized	THREE_PRIME_UTR_EXON_VARIANT	EUR
117	Mycoses	infectious diseases	rs75505823	LRP1	12	57540956	G	T	T	0.936347	0.0654393	0.823635	1.06448	0.31488	0.910445	1	438476	2869	-0.20852	3.0745e-06	COVID-19 Critically ill	CODING_TRANSCRIPT_INTRON_VARIANT	EUR
731.1	Osteitis deformans [Paget's disease of bone]	musculoskeletal	rs2277732	DPP9	19	4723670	C	A	A	1.07705	0.0738569	0.931901	1.24481	0.314886	0.910445	1	445243	473	0.11697	6.1912e-22	COVID-19 Hospitalized,COVID-19 Critically ill	FIVE_PRIME_UTR_INTRON_VARIANT	EUR
727.2	Bursitis disorders	musculoskeletal	rs34488998	NKAIN3	8	63408372	G	A	A	1.04946	0.0480361	0.955164	1.15307	0.314888	0.910445	1	427062	6311	0.1355	3.4644e-06	COVID-19 Hospitalized	CODING_TRANSCRIPT_INTRON_VARIANT	EUR
530.15	Eosinophilic esophagitis	digestive	rs8080583	KANSL1	17	44162597	C	A	A	0.934855	0.0670284	0.819765	1.0661	0.314892	0.910445	1	444881	673	-0.12662	2.0785e-08	COVID-19 Critically ill	CODING_TRANSCRIPT_INTRON_VARIANT	EUR
180.3	Cervical intraepithelial neoplasia [CIN] [Cervical dysplasia]	neoplasms	rs77534576	DLX4	17	47940666	C	T	T	1.15283	0.141511	0.873594	1.52131	0.314903	0.910445	1	443510	1480	0.20794	1.7585e-10	COVID-19 Hospitalized	INTERGENIC_VARIANT	EUR
475	Chronic sinusitis	respiratory	rs13179014	SPEF2	5	35693227	A	C	C	0.991376	0.00861815	0.974771	1.00826	0.314907	0.910445	1	373504	35688	-0.061249	6.1057e-07	COVID-19 Hospitalized	CODING_TRANSCRIPT_INTRON_VARIANT	EUR
479	Other upper respiratory disease	respiratory	rs3746539	PTPRT	20	40702071	G	A	A	1.01247	0.012327	0.988297	1.03723	0.314907	0.910445	1	399588	15092	0.05405	1.7723e-06	COVID-19 Hospitalized	THREE_PRIME_UTR_EXON_VARIANT	EUR
741.4	Joint effusions	musculoskeletal	rs12809318	FBRSL1	12	133140840	T	C	C	1.0173	0.0170712	0.983829	1.05192	0.314927	0.910445	1	419423	7471	-0.062781	9.5289e-09	COVID-19 Hospitalized	CODING_TRANSCRIPT_INTRON_VARIANT	EUR
557.1	Celiac disease	digestive	rs4830964	.	23	15515319	C	G	G	1.03312	0.0324247	0.969508	1.10091	0.314928	0.910445	1	444137	1298	0.046578	2.9701e-06	COVID-19 Hospitalized	SEQUENCE_VARIANT	EUR
260.2	severe protein-calorie malnutrition	endocrine/metabolic	rs10129899	LINC00637	14	104330432	C	A	A	0.964038	0.0364462	0.897576	1.03542	0.314946	0.910445	1	441089	1697	-0.057002	2.1916e-06	COVID-19 Hospitalized	INTERGENIC_VARIANT	EUR
604.1	Redundant prepuce and phimosis/BXO	genitourinary	rs10086829	COL14A1	8	121149129	G	A	A	0.968339	0.0320164	0.909442	1.03105	0.314952	0.910445	1	441177	2989	-0.097352	3.8599e-06	COVID-19 Critically ill	FIVE_PRIME_UTR_INTRON_VARIANT	EUR
599.3	Dysuria	genitourinary	rs10774679	OAS3	12	113374748	C	T	T	1.01792	0.0176764	0.983259	1.05381	0.314957	0.910445	1	418770	7407	0.075824	4.6954e-12	COVID-19 Hospitalized	UPSTREAM_GENE_VARIANT	EUR
353.1	Nerve plexus lesions	neurological	rs6869036	MGAT1	5	180223327	C	T	T	1.14466	0.134452	0.87949	1.48978	0.314958	0.910445	1	443148	1189	0.25536	1.7578e-06	COVID-19 Critically ill	FIVE_PRIME_UTR_INTRON_VARIANT	EUR
586.3	Vascular disorders of kidney/hypertrophy	genitourinary	rs75505823	LRP1	12	57540956	G	T	T	0.801443	0.220279	0.52044	1.23417	0.314982	0.910445	1	445012	289	-0.20852	3.0745e-06	COVID-19 Critically ill	CODING_TRANSCRIPT_INTRON_VARIANT	EUR
622	Polyp of female genital organs	genitourinary	rs10774671	OAS1	12	113357193	G	A	A	0.948492	0.0526297	0.85553	1.05156	0.314996	0.910445	1	444226	804	0.12569	3.6032e-11	COVID-19 Critically ill	SPLICE_ACCEPTOR_VARIANT	EUR
564	Functional digestive disorders	digestive	rs4830964	.	23	15515319	C	G	G	1.00773	0.00766287	0.992707	1.02298	0.315006	0.910445	1	391779	24992	0.046578	2.9701e-06	COVID-19 Hospitalized	SEQUENCE_VARIANT	EUR
426.31	Right bundle branch block	circulatory system	rs72655853	SBSPON	8	73985608	A	G	G	1.03895	0.0380255	0.96433	1.11934	0.315012	0.910445	1	430538	6329	0.22523	8.3915e-07	COVID-19 Critically ill	CODING_TRANSCRIPT_INTRON_VARIANT	EUR
696.3	Pityriasis	dermatologic	rs72655853	SBSPON	8	73985608	A	G	G	0.819113	0.198588	0.555016	1.20888	0.315013	0.910445	1	444772	281	0.22523	8.3915e-07	COVID-19 Critically ill	CODING_TRANSCRIPT_INTRON_VARIANT	EUR
376	Disorders of the orbit	sense organs	rs467843	TRAPPC13	5	64945715	A	G	G	1.09424	0.0896345	0.917943	1.3044	0.315014	0.910445	1	444850	316	-0.089724	1.7259e-06	COVID-19 Critically ill	CODING_TRANSCRIPT_INTRON_VARIANT	EUR
371.1	Uveitis, noninfectious or NOS	sense organs	rs3746539	PTPRT	20	40702071	G	A	A	0.977195	0.0229601	0.934195	1.02217	0.315019	0.910445	1	438713	4250	0.05405	1.7723e-06	COVID-19 Hospitalized	THREE_PRIME_UTR_EXON_VARIANT	EUR
594.8	Renal colic	genitourinary	rs61667602	CRHR1	17	43785349	T	C	C	1.04952	0.0481083	0.955085	1.1533	0.315034	0.910445	1	440535	1215	-0.093554	9.1279e-12	COVID-19 Hospitalized	FIVE_PRIME_UTR_INTRON_VARIANT	EUR
312.3	Impulse control disorder	mental disorders	rs7560588	BCL11A	2	60727416	G	A	A	0.974097	0.0261227	0.925479	1.02527	0.315063	0.910445	1	439451	4384	-0.12371	2.3396e-07	COVID-19 Critically ill	CODING_TRANSCRIPT_INTRON_VARIANT	EUR
781	Symptoms involving nervous and musculoskeletal systems	symptoms	rs77534576	DLX4	17	47940666	C	T	T	0.931574	0.0705528	0.811265	1.06972	0.315072	0.910445	1	425129	6245	0.20794	1.7585e-10	COVID-19 Hospitalized	INTERGENIC_VARIANT	EUR
681.3	Cellulitis and abscess of arm/hand	dermatologic	rs35705950	MUC5B	11	1241221	G	T	T	0.972365	0.0278955	0.920629	1.02701	0.315082	0.910445	1	427979	6860	-0.11177	1.2224e-08	COVID-19 Hospitalized,COVID-19 Critically ill	UPSTREAM_GENE_VARIANT	EUR
530.14	Reflux esophagitis	digestive	rs11085727	TYK2	19	10466123	C	T	T	1.01375	0.0135944	0.987097	1.04112	0.315086	0.910445	1	415329	13686	0.17253	2.3333e-18	COVID-19 Critically ill,COVID-19 Hospitalized	CODING_TRANSCRIPT_INTRON_VARIANT	EUR
401.22	Hypertensive chronic kidney disease	circulatory system	rs12660421	FOXP4-AS1	6	41488378	G	A	A	1.03479	0.0340448	0.967998	1.1062	0.315094	0.910445	1	398572	30591	0.35506	1.1424e-09	COVID-19 Critically ill	DOWNSTREAM_GENE_VARIANT	EUR
250.24	Type 2 diabetes with neurological manifestations	endocrine/metabolic	rs9461128	TMEM14B	6	10753875	T	C	C	0.966772	0.0336389	0.905087	1.03266	0.315101	0.910445	1	375236	54642	0.13046	3.4269e-06	COVID-19 Hospitalized	CODING_TRANSCRIPT_INTRON_VARIANT	EUR
750	Digestive congenital anomalies	congenital anomalies	rs1878527	ANKRD30BL	2	133056313	T	C	C	1.04417	0.0430278	0.959725	1.13605	0.315109	0.910445	1	437521	1887	-0.077457	2.0215e-06	COVID-19 Hospitalized	INTERGENIC_VARIANT	EUR
751.12	Congenital anomalies of male genital organs	congenital anomalies	rs495828	ABO	9	136154867	G	T	T	0.926436	0.0760645	0.798122	1.07538	0.315117	0.910445	1	444109	528	-0.13432	6.5649e-10	COVID-19 Critically ill	UPSTREAM_GENE_VARIANT	EUR
480.5	Bronchopneumonia and lung abscess	respiratory	rs7605877	FOXI3	2	88559025	T	C	C	1.06713	0.0646814	0.940073	1.21137	0.315118	0.910445	1	441463	1166	-0.071053	3.3369e-06	COVID-19 Hospitalized	INTERGENIC_VARIANT	EUR
743.1	Osteoporosis	musculoskeletal	rs76423999	SLC12A7	5	1098067	T	A	A	0.975514	0.0246791	0.929451	1.02386	0.31512	0.910445	1	419066	18459	0.18412	3.8813e-07	COVID-19 Critically ill	CODING_TRANSCRIPT_INTRON_VARIANT	EUR
198.3	Secondary malignant neoplasm of digestive systems	neoplasms	rs61667602	CRHR1	17	43785349	T	C	C	1.05911	0.0571722	0.946841	1.1847	0.315122	0.910445	1	444216	859	-0.093554	9.1279e-12	COVID-19 Hospitalized	FIVE_PRIME_UTR_INTRON_VARIANT	EUR
625.1	Dyspareunia	genitourinary	rs7960611	CLEC1A	12	10230416	G	A	A	1.08088	0.0774257	0.928695	1.25801	0.315123	0.910445	1	443644	1066	-0.1584	3.3086e-07	COVID-19 Critically ill	CODING_TRANSCRIPT_INTRON_VARIANT	EUR
569.2	Gastrointestinal complications	digestive	rs62200027	CASC20	20	6469515	G	A	A	1.03986	0.0389098	0.963507	1.12226	0.315123	0.910445	1	440375	1578	-0.053006	3.3456e-06	COVID-19 Hospitalized,COVID-19 Critically ill	NON_CODING_TRANSCRIPT_INTRON_VARIANT	EUR
278.4	Abnormal weight gain	endocrine/metabolic	rs2284028	NCF4	22	37265172	A	C	C	0.842454	0.170668	0.602939	1.17712	0.315137	0.910445	1	434585	2546	0.31271	4.1737e-06	COVID-19 Critically ill	CODING_TRANSCRIPT_INTRON_VARIANT	EUR
278	Overweight, obesity and other hyperalimentation	endocrine/metabolic	rs6869036	MGAT1	5	180223327	C	T	T	1.01596	0.0157613	0.985053	1.04783	0.315145	0.910445	1	221194	186855	0.25536	1.7578e-06	COVID-19 Critically ill	FIVE_PRIME_UTR_INTRON_VARIANT	EUR
366.1	Nonsenile Cataract	sense organs	rs2277732	DPP9	19	4723670	C	A	A	0.975526	0.0246679	0.929483	1.02385	0.315151	0.910445	1	434346	4348	0.11697	6.1912e-22	COVID-19 Hospitalized,COVID-19 Critically ill	FIVE_PRIME_UTR_INTRON_VARIANT	EUR
949	Allergies, other	injuries & poisonings	rs77534576	DLX4	17	47940666	C	T	T	1.05315	0.0515588	0.95193	1.16514	0.315152	0.910445	1	415756	10811	0.20794	1.7585e-10	COVID-19 Hospitalized	INTERGENIC_VARIANT	EUR
740.9	Osteoarthrosis NOS	musculoskeletal	rs9501257	HLA-DPB1	6	33055355	A	G	G	1.00855	0.00847198	0.991937	1.02543	0.315181	0.910445	1	271153	129972	0.17269	4.1339e-08	COVID-19 Critically ill	THREE_PRIME_UTR_EXON_VARIANT	EUR
714.1	Rheumatoid arthritis	musculoskeletal	rs76423999	SLC12A7	5	1098067	T	A	A	1.03238	0.0317263	0.970138	1.09861	0.315189	0.910445	1	431500	9933	0.18412	3.8813e-07	COVID-19 Critically ill	CODING_TRANSCRIPT_INTRON_VARIANT	EUR
290.16	Vascular dementia	mental disorders	rs9268576	HLA-DRA	6	32395641	T	C	C	0.949397	0.0517015	0.857905	1.05065	0.315192	0.910445	1	439303	3821	0.095134	9.9752e-07	COVID-19 Hospitalized	INTERGENIC_VARIANT	EUR
610	Benign mammary dysplasias	genitourinary	rs10774679	OAS3	12	113374748	C	T	T	0.972402	0.0278637	0.920722	1.02698	0.315194	0.910445	1	439251	3249	0.075824	4.6954e-12	COVID-19 Hospitalized	UPSTREAM_GENE_VARIANT	EUR
479	Other upper respiratory disease	respiratory	rs12259804	PLEKHS1	10	115573378	T	C	C	0.969978	0.0303493	0.913963	1.02943	0.315203	0.910445	1	399588	15092	-0.27547	4.8674e-08	COVID-19 Critically ill	INTERGENIC_VARIANT	EUR
327.7	Sleep related movement disorders	neurological	rs766826	ELF5	11	34528766	C	T	T	1.0122	0.0120719	0.98853	1.03643	0.315216	0.910445	1	411848	19179	-0.082134	1.155e-11	COVID-19 Hospitalized	CODING_TRANSCRIPT_INTRON_VARIANT	EUR
477	Epistaxis or throat hemorrhage	respiratory	rs12660421	FOXP4-AS1	6	41488378	G	A	A	1.06334	0.0611463	0.943241	1.19872	0.315218	0.910445	1	427423	8471	0.35506	1.1424e-09	COVID-19 Critically ill	DOWNSTREAM_GENE_VARIANT	EUR
740.11	Osteoarthrosis, localized, primary	musculoskeletal	rs7560588	BCL11A	2	60727416	G	A	A	0.99277	0.0072246	0.978812	1.00693	0.315221	0.910445	1	342013	68587	-0.12371	2.3396e-07	COVID-19 Critically ill	CODING_TRANSCRIPT_INTRON_VARIANT	EUR
427.5	Arrhythmia (cardiac) NOS	circulatory system	rs1878527	ANKRD30BL	2	133056313	T	C	C	0.98886	0.0111545	0.967476	1.01072	0.315235	0.910445	1	380626	29773	-0.077457	2.0215e-06	COVID-19 Hospitalized	INTERGENIC_VARIANT	EUR
535.6	Duodenitis	digestive	rs622568	SEC61G	7	54647894	A	C	C	1.04391	0.0427931	0.959928	1.13525	0.315243	0.910445	1	436703	1985	0.11965	2.6006e-06	COVID-19 Critically ill	INTERGENIC_VARIANT	EUR
172.21	Basal cell carcinoma	neoplasms	rs77534576	DLX4	17	47940666	C	T	T	0.966977	0.0334381	0.905636	1.03247	0.315249	0.910445	1	402688	28923	0.20794	1.7585e-10	COVID-19 Hospitalized	INTERGENIC_VARIANT	EUR
528.6	Leukoplakia of oral mucosa	digestive	rs4830964	.	23	15515319	C	G	G	1.03207	0.03143	0.970408	1.09764	0.315264	0.910445	1	442084	1282	0.046578	2.9701e-06	COVID-19 Hospitalized	SEQUENCE_VARIANT	EUR
426.7	Abnormal electrocardiogram [ECG] [EKG]	circulatory system	rs147812915	KAT7	17	47858295	C	T	T	1.02653	0.0260708	0.975391	1.08034	0.315265	0.910445	1	377804	27285	0.23438	1.0943e-07	COVID-19 Critically ill	INTERGENIC_VARIANT	EUR
577.2	Chronic pancreatitis	digestive	rs8080583	KANSL1	17	44162597	C	A	A	0.967495	0.0329054	0.907068	1.03195	0.315266	0.910445	1	441083	2728	-0.12662	2.0785e-08	COVID-19 Critically ill	CODING_TRANSCRIPT_INTRON_VARIANT	EUR
622.2	Mucous polyp of cervix	genitourinary	rs7579014	BCL11A	2	60707894	G	A	A	1.08232	0.078775	0.927473	1.26301	0.315289	0.910445	1	445060	400	-0.05629	1.2614e-06	COVID-19 Hospitalized	CODING_TRANSCRIPT_INTRON_VARIANT	EUR
244.4	Hypothyroidism NOS	endocrine/metabolic	rs9577395	ATP11A	13	113534984	C	G	G	1.00803	0.00796712	0.992414	1.0239	0.315299	0.910445	1	378980	57033	0.064829	8.6068e-07	COVID-19 Hospitalized,COVID-19 Critically ill	CODING_TRANSCRIPT_INTRON_VARIANT	EUR
459.1	Hemorrhage NOS	circulatory system	rs72711165	TMEM65	8	125336564	T	C	C	0.665407	0.40567	0.300456	1.47365	0.315302	0.910445	1	442516	400	0.18279	6.0907e-07	COVID-19 Hospitalized	CODING_TRANSCRIPT_INTRON_VARIANT	EUR
378.5	Paralytic strabismus	sense organs	rs76423999	SLC12A7	5	1098067	T	A	A	1.06839	0.0658777	0.938975	1.21564	0.315307	0.910445	1	442303	2205	0.18412	3.8813e-07	COVID-19 Critically ill	CODING_TRANSCRIPT_INTRON_VARIANT	EUR
443.8	Other specified peripheral vascular diseases	circulatory system	rs11085727	TYK2	19	10466123	C	T	T	0.967699	0.0326998	0.907624	1.03175	0.315319	0.910445	1	439423	2339	0.17253	2.3333e-18	COVID-19 Critically ill,COVID-19 Hospitalized	CODING_TRANSCRIPT_INTRON_VARIANT	EUR
426	Cardiac conduction disorders	circulatory system	rs721917	SFTPD	10	81706324	A	G	G	1.00645	0.00640661	0.993895	1.01917	0.315325	0.910445	1	339932	61619	0.055247	2.0819e-07	COVID-19 Hospitalized	SYNONYMOUS_VARIANT	EUR
054	Herpes simplex	infectious diseases	rs13179014	SPEF2	5	35693227	A	C	C	0.983822	0.0162439	0.952993	1.01565	0.315335	0.910445	1	427030	9430	-0.061249	6.1057e-07	COVID-19 Hospitalized	CODING_TRANSCRIPT_INTRON_VARIANT	EUR
259.3	Delay in sexual development and puberty NEC	endocrine/metabolic	rs61667602	CRHR1	17	43785349	T	C	C	1.04721	0.0459385	0.957038	1.14587	0.315339	0.910445	1	444032	1334	-0.093554	9.1279e-12	COVID-19 Hospitalized	FIVE_PRIME_UTR_INTRON_VARIANT	EUR
522.5	Periapical abscess	digestive	rs76073397	MIR548H2	16	11386452	T	C	C	1.03667	0.0358697	0.966294	1.11218	0.31534	0.910445	1	427566	5280	0.14454	9.6663e-07	COVID-19 Critically ill,COVID-19 Hospitalized	INTERGENIC_VARIANT	EUR
626	Disorders of menstruation and other abnormal bleeding from female genital tract	genitourinary	rs7579014	BCL11A	2	60707894	G	A	A	0.978214	0.0219381	0.937044	1.02119	0.315348	0.910445	1	434486	8011	-0.05629	1.2614e-06	COVID-19 Hospitalized	CODING_TRANSCRIPT_INTRON_VARIANT	EUR
593.2	Microscopic hematuria	genitourinary	rs62200027	CASC20	20	6469515	G	A	A	1.01203	0.0119076	0.988682	1.03592	0.315358	0.910445	1	413338	17777	-0.053006	3.3456e-06	COVID-19 Hospitalized,COVID-19 Critically ill	NON_CODING_TRANSCRIPT_INTRON_VARIANT	EUR
977	Personal history of allergy to medicinal agents	injuries & poisonings	rs7605877	FOXI3	2	88559025	T	C	C	1.09959	0.0945589	0.913574	1.32349	0.315359	0.910445	1	442926	532	-0.071053	3.3369e-06	COVID-19 Hospitalized	INTERGENIC_VARIANT	EUR
520	Disorders of tooth development	digestive	rs60305836	CDH8	16	61709381	A	C	C	1.03664	0.0358365	0.966323	1.11207	0.31536	0.910445	1	431048	3560	0.086719	1.1846e-06	COVID-19 Hospitalized	CODING_TRANSCRIPT_INTRON_VARIANT	EUR
599.2	Retention of urine	genitourinary	rs35705950	MUC5B	11	1241221	G	T	T	0.984761	0.0152948	0.955678	1.01473	0.315364	0.910445	1	400468	24032	-0.11177	1.2224e-08	COVID-19 Hospitalized,COVID-19 Critically ill	UPSTREAM_GENE_VARIANT	EUR
420.2	Pericarditis	circulatory system	rs721917	SFTPD	10	81706324	A	G	G	1.025	0.024593	0.976765	1.07562	0.315367	0.910445	1	438256	3429	0.055247	2.0819e-07	COVID-19 Hospitalized	SYNONYMOUS_VARIANT	EUR
158	Neoplasm of unspecified nature of digestive system	neoplasms	rs7960611	CLEC1A	12	10230416	G	A	A	0.948456	0.0527073	0.855368	1.05168	0.315367	0.910445	1	439066	2036	-0.1584	3.3086e-07	COVID-19 Critically ill	CODING_TRANSCRIPT_INTRON_VARIANT	EUR
537.1	Lesions of stomach and duodenum	digestive	rs9896243	NSF	17	44826056	C	G	G	1.06761	0.0651652	0.939605	1.21306	0.315376	0.910445	1	444107	695	-0.13155	3.2234e-08	COVID-19 Critically ill	CODING_TRANSCRIPT_INTRON_VARIANT	EUR
418	Nonspecific chest pain	circulatory system	rs62200027	CASC20	20	6469515	G	A	A	1.00546	0.00542727	0.994825	1.01622	0.315379	0.910445	1	266566	122414	-0.053006	3.3456e-06	COVID-19 Hospitalized,COVID-19 Critically ill	NON_CODING_TRANSCRIPT_INTRON_VARIANT	EUR
279	Disorders involving the immune mechanism	endocrine/metabolic	rs62200027	CASC20	20	6469515	G	A	A	1.03938	0.0384669	0.963895	1.12077	0.31538	0.910445	1	442534	1615	-0.053006	3.3456e-06	COVID-19 Hospitalized,COVID-19 Critically ill	NON_CODING_TRANSCRIPT_INTRON_VARIANT	EUR
726.4	Calcaneal spur; Exostosis NOS	musculoskeletal	rs76073397	MIR548H2	16	11386452	T	C	C	0.975108	0.0251072	0.928285	1.02429	0.315383	0.910445	1	417229	11442	0.14454	9.6663e-07	COVID-19 Critically ill,COVID-19 Hospitalized	INTERGENIC_VARIANT	EUR
240	Simple and unspecified goiter	endocrine/metabolic	rs5023077	FBRSL1	12	133141973	T	C	C	1.03764	0.036804	0.965427	1.11526	0.315397	0.910445	1	442239	1586	-0.090901	1.5172e-06	COVID-19 Critically ill	CODING_TRANSCRIPT_INTRON_VARIANT	EUR
255	Disorders of adrenal glands	endocrine/metabolic	rs2924480	ELF5	11	34529831	T	C	C	1.02462	0.0242276	0.977104	1.07445	0.315416	0.910445	1	437246	4434	-0.11648	2.817e-07	COVID-19 Critically ill	CODING_TRANSCRIPT_INTRON_VARIANT	EUR
411.41	Aneurysm and dissection of heart	circulatory system	rs8052423	SLC22A31	16	89269178	G	T	T	1.10397	0.0985293	0.910101	1.33914	0.315422	0.910445	1	444451	411	0.13037	1.0019e-06	COVID-19 Critically ill	UPSTREAM_GENE_VARIANT	EUR
695.42	Systemic lupus erythematosus	dermatologic	rs72711165	TMEM65	8	125336564	T	C	C	0.781098	0.246094	0.482203	1.26526	0.315426	0.910445	1	444531	948	0.18279	6.0907e-07	COVID-19 Hospitalized	CODING_TRANSCRIPT_INTRON_VARIANT	EUR
706.8	Other specified diseases of sebaceous glands	dermatologic	rs721917	SFTPD	10	81706324	A	G	G	0.989124	0.0108932	0.96823	1.01047	0.315427	0.910445	1	398109	18496	0.055247	2.0819e-07	COVID-19 Hospitalized	SYNONYMOUS_VARIANT	EUR
379.3	Aphakia and other disorders of lens	sense organs	rs7605877	FOXI3	2	88559025	T	C	C	1.02715	0.0266859	0.974809	1.0823	0.315436	0.910445	1	428956	7228	-0.071053	3.3369e-06	COVID-19 Hospitalized	INTERGENIC_VARIANT	EUR
150	Cancer of esophagus	neoplasms	rs12567716	FOXD2	1	48197570	T	C	C	0.94634	0.0549408	0.849731	1.05393	0.31544	0.910445	1	443104	1867	-0.090753	1.4878e-06	COVID-19 Hospitalized	INTERGENIC_VARIANT	EUR
344	Other paralytic syndromes	neurological	rs7671107	LOC101929161	4	25449225	G	A	A	0.974055	0.0261861	0.925324	1.02535	0.315444	0.910445	1	436639	4883	-0.064456	1.0803e-06	COVID-19 Hospitalized	INTERGENIC_VARIANT	EUR
426.32	Left bundle branch block	circulatory system	rs147812915	KAT7	17	47858295	C	T	T	0.93779	0.0639841	0.827261	1.06309	0.315463	0.910445	1	435126	4561	0.23438	1.0943e-07	COVID-19 Critically ill	INTERGENIC_VARIANT	EUR
381.3	Mastoiditis & related conditions	sense organs	rs8052423	SLC22A31	16	89269178	G	T	T	1.05919	0.05729	0.946696	1.18506	0.315465	0.910445	1	443129	1255	0.13037	1.0019e-06	COVID-19 Critically ill	UPSTREAM_GENE_VARIANT	EUR
859	Complication due to other implant and internal device	injuries & poisonings	rs8052423	SLC22A31	16	89269178	G	T	T	0.956526	0.0442801	0.877012	1.04325	0.315487	0.910445	1	438911	2260	0.13037	1.0019e-06	COVID-19 Critically ill	UPSTREAM_GENE_VARIANT	EUR
840.3	Joint/ligament sprain	injuries & poisonings	rs7089827	TFAM	10	60157611	C	T	T	1.02729	0.0268226	0.974678	1.08274	0.315502	0.910445	1	418699	9386	-0.14471	2.0338e-06	COVID-19 Critically ill	THREE_PRIME_UTR_EXON_VARIANT	EUR
351	Other peripheral nerve disorders	neurological	rs75505823	LRP1	12	57540956	G	T	T	0.986231	0.0138125	0.95989	1.0133	0.315502	0.910445	1	333092	77494	-0.20852	3.0745e-06	COVID-19 Critically ill	CODING_TRANSCRIPT_INTRON_VARIANT	EUR
367	Disorders of refraction and accommodation; blindness and low vision	sense organs	rs2924480	ELF5	11	34529831	T	C	C	1.00556	0.00552307	0.994733	1.0165	0.315515	0.910445	1	136415	274397	-0.11648	2.817e-07	COVID-19 Critically ill	CODING_TRANSCRIPT_INTRON_VARIANT	EUR
240	Simple and unspecified goiter	endocrine/metabolic	rs12660421	FOXP4-AS1	6	41488378	G	A	A	0.858169	0.152392	0.636586	1.15688	0.315528	0.910445	1	442239	1586	0.35506	1.1424e-09	COVID-19 Critically ill	DOWNSTREAM_GENE_VARIANT	EUR
257.1	Testicular hypofunction	endocrine/metabolic	rs147812915	KAT7	17	47858295	C	T	T	1.02861	0.0281095	0.973477	1.08687	0.315532	0.910445	1	414941	23062	0.23438	1.0943e-07	COVID-19 Critically ill	INTERGENIC_VARIANT	EUR
038.1	Gram negative septicemia	infectious diseases	rs5023077	FBRSL1	12	133141973	T	C	C	0.968913	0.0314659	0.910963	1.03055	0.315544	0.910445	1	440194	2166	-0.090901	1.5172e-06	COVID-19 Critically ill	CODING_TRANSCRIPT_INTRON_VARIANT	EUR
368.9	Subjective visual disturbances	sense organs	rs111783124	LOC101928126	21	35362848	G	A	A	0.977766	0.0224032	0.935762	1.02166	0.315547	0.910445	1	416821	9402	0.13532	2.1558e-07	COVID-19 Critically ill	INTERGENIC_VARIANT	EUR
946	Anaphylactic shock NOS	injuries & poisonings	rs77534576	DLX4	17	47940666	C	T	T	0.868013	0.141038	0.658377	1.1444	0.31556	0.910445	1	441920	1651	0.20794	1.7585e-10	COVID-19 Hospitalized	INTERGENIC_VARIANT	EUR
717	Polymyalgia Rheumatica	musculoskeletal	rs8080583	KANSL1	17	44162597	C	A	A	1.03446	0.0337569	0.968232	1.10522	0.315571	0.910445	1	442690	2498	-0.12662	2.0785e-08	COVID-19 Critically ill	CODING_TRANSCRIPT_INTRON_VARIANT	EUR
289.8	Polycythemia, secondary	hematopoietic	rs55654108	PDCL3P4	3	101425703	A	G	G	1.02543	0.0250271	0.976348	1.07699	0.31559	0.910445	1	439382	3699	-0.05662	1.0636e-06	COVID-19 Hospitalized	INTERGENIC_VARIANT	EUR
871.3	Open wound of foot except toe(s) alone	injuries & poisonings	rs75505823	LRP1	12	57540956	G	T	T	0.947368	0.0538763	0.852431	1.05288	0.315592	0.910445	1	435118	4260	-0.20852	3.0745e-06	COVID-19 Critically ill	CODING_TRANSCRIPT_INTRON_VARIANT	EUR
371.21	Allergic conjunctivitis	sense organs	rs12567716	FOXD2	1	48197570	T	C	C	0.973356	0.026911	0.923347	1.02607	0.315612	0.910445	1	425780	7760	-0.090753	1.4878e-06	COVID-19 Hospitalized	INTERGENIC_VARIANT	EUR
210	Benign neoplasm of lip, oral cavity, and pharynx	neoplasms	rs11702230	LOC101928126	21	35377591	C	T	T	1.04239	0.0413672	0.961207	1.13042	0.315614	0.910445	1	437977	2913	0.099731	3.223e-09	COVID-19 Hospitalized	INTERGENIC_VARIANT	EUR
737.1	Kyphosis (acquired)	musculoskeletal	rs732990	CIB4	2	26842146	C	G	G	0.957712	0.0430574	0.880206	1.04204	0.315618	0.910445	1	442538	1137	0.056389	5.6358e-07	COVID-19 Hospitalized	CODING_TRANSCRIPT_INTRON_VARIANT	EUR
481	Influenza	respiratory	rs61667602	CRHR1	17	43785349	T	C	C	1.02506	0.0246663	0.976684	1.07584	0.315619	0.910445	1	426640	4728	-0.093554	9.1279e-12	COVID-19 Hospitalized	FIVE_PRIME_UTR_INTRON_VARIANT	EUR
757	Congenital anomalies of the integument	congenital anomalies	rs766826	ELF5	11	34528766	C	T	T	1.05824	0.056406	0.947479	1.18194	0.31562	0.910445	1	443500	827	-0.082134	1.155e-11	COVID-19 Hospitalized	CODING_TRANSCRIPT_INTRON_VARIANT	EUR
713	Arthropathy associated with other disorders classified elsewhere	musculoskeletal	rs67579710	THBS3	1	155173527	G	A	A	1.05021	0.048817	0.954381	1.15565	0.315631	0.910445	1	442252	2093	-0.10348	1.0252e-09	COVID-19 Hospitalized	CODING_TRANSCRIPT_INTRON_VARIANT	EUR
433.2	Occlusion of cerebral arteries	circulatory system	rs6869036	MGAT1	5	180223327	C	T	T	1.03672	0.035941	0.966207	1.11239	0.315633	0.910445	1	416981	19093	0.25536	1.7578e-06	COVID-19 Critically ill	FIVE_PRIME_UTR_INTRON_VARIANT	EUR
514.2	Solitary pulmonary nodule	respiratory	rs915823	TMPRSS2	21	42851454	A	C	C	0.986972	0.0130684	0.962013	1.01258	0.31564	0.910445	1	407074	21205	-0.066039	1.6687e-06	COVID-19 Hospitalized	CODING_TRANSCRIPT_INTRON_VARIANT	EUR
916	Contusion	injuries & poisonings	rs467843	TRAPPC13	5	64945715	A	G	G	0.989488	0.0105311	0.969274	1.01012	0.315643	0.910445	1	380487	23697	-0.089724	1.7259e-06	COVID-19 Critically ill	CODING_TRANSCRIPT_INTRON_VARIANT	EUR
452	Other venous embolism and thrombosis	circulatory system	rs10129899	LINC00637	14	104330432	C	A	A	0.990095	0.00992037	0.97103	1.00953	0.315647	0.910445	1	410087	24262	-0.057002	2.1916e-06	COVID-19 Hospitalized	INTERGENIC_VARIANT	EUR
070.4	Chronic hepatitis	infectious diseases	rs12809318	FBRSL1	12	133140840	T	C	C	0.966659	0.033795	0.904705	1.03286	0.315679	0.910445	1	441439	1884	-0.062781	9.5289e-09	COVID-19 Hospitalized	CODING_TRANSCRIPT_INTRON_VARIANT	EUR
840.2	Rotator cuff (capsule) sprain	injuries & poisonings	rs10129899	LINC00637	14	104330432	C	A	A	0.984524	0.0155443	0.954982	1.01498	0.31568	0.910445	1	426899	9496	-0.057002	2.1916e-06	COVID-19 Hospitalized	INTERGENIC_VARIANT	EUR
260.6	Anorexia	endocrine/metabolic	rs9268576	HLA-DRA	6	32395641	T	C	C	0.924315	0.0784388	0.792598	1.07792	0.315688	0.910445	1	439032	1691	0.095134	9.9752e-07	COVID-19 Hospitalized	INTERGENIC_VARIANT	EUR
585.4	Chronic kidney disease, Stage I or II	genitourinary	rs72711165	TMEM65	8	125336564	T	C	C	0.925029	0.0776708	0.794405	1.07713	0.315696	0.910445	1	428756	8368	0.18279	6.0907e-07	COVID-19 Hospitalized	CODING_TRANSCRIPT_INTRON_VARIANT	EUR
704.8	Other specified diseases of hair and hair follicles	dermatologic	rs12259804	PLEKHS1	10	115573378	T	C	C	1.04106	0.0401029	0.962363	1.12619	0.315698	0.910445	1	421265	8068	-0.27547	4.8674e-08	COVID-19 Critically ill	INTERGENIC_VARIANT	EUR
296.2	Depression	mental disorders	rs111783124	LOC101928126	21	35362848	G	A	A	1.00702	0.00697307	0.993351	1.02088	0.315705	0.910445	1	245050	173995	0.13532	2.1558e-07	COVID-19 Critically ill	INTERGENIC_VARIANT	EUR
350.3	Lack of coordination	neurological	rs495828	ABO	9	136154867	G	T	T	0.974686	0.0255549	0.92707	1.02475	0.315707	0.910445	1	434159	4627	-0.13432	6.5649e-10	COVID-19 Critically ill	UPSTREAM_GENE_VARIANT	EUR
577	Diseases of pancreas	digestive	rs35705950	MUC5B	11	1241221	G	T	T	1.02156	0.0212576	0.979869	1.06502	0.31571	0.910445	1	428205	11532	-0.11177	1.2224e-08	COVID-19 Hospitalized,COVID-19 Critically ill	UPSTREAM_GENE_VARIANT	EUR
317	Alcohol-related disorders	mental disorders	rs75505823	LRP1	12	57540956	G	T	T	1.01414	0.0139905	0.986705	1.04233	0.315716	0.910445	1	346550	77165	-0.20852	3.0745e-06	COVID-19 Critically ill	CODING_TRANSCRIPT_INTRON_VARIANT	EUR
246	Other disorders of thyroid	endocrine/metabolic	rs5023077	FBRSL1	12	133141973	T	C	C	0.975698	0.0245217	0.929913	1.02374	0.315718	0.910445	1	436343	3603	-0.090901	1.5172e-06	COVID-19 Critically ill	CODING_TRANSCRIPT_INTRON_VARIANT	EUR
292.5	Transient alteration of awareness	mental disorders	rs915823	TMPRSS2	21	42851454	A	C	C	1.05121	0.0497778	0.953495	1.15894	0.315718	0.910445	1	440047	1337	-0.066039	1.6687e-06	COVID-19 Hospitalized	CODING_TRANSCRIPT_INTRON_VARIANT	EUR
255.21	Glucocorticoid deficiency	endocrine/metabolic	rs9497053	UTRN	6	145026256	G	A	A	1.05553	0.0538702	0.949769	1.17308	0.315721	0.910445	1	443705	1185	-0.064841	1.0064e-06	COVID-19 Hospitalized	CODING_TRANSCRIPT_INTRON_VARIANT	EUR
772.6	Facial weakness	symptoms	rs7671107	LOC101929161	4	25449225	G	A	A	1.06826	0.0658157	0.938977	1.21534	0.315726	0.910445	1	442219	803	-0.064456	1.0803e-06	COVID-19 Hospitalized	INTERGENIC_VARIANT	EUR
535.9	Gastritis and duodenitis, NOS	digestive	rs9268576	HLA-DRA	6	32395641	T	C	C	1.03428	0.0335935	0.968372	1.10467	0.315732	0.910445	1	416495	8402	0.095134	9.9752e-07	COVID-19 Hospitalized	INTERGENIC_VARIANT	EUR
250.3	Insulin pump user	endocrine/metabolic	rs147812915	KAT7	17	47858295	C	T	T	1.04075	0.0398162	0.962624	1.12523	0.315732	0.910445	1	425923	10951	0.23438	1.0943e-07	COVID-19 Critically ill	INTERGENIC_VARIANT	EUR
444.2	Embolism and thrombosis of abdominal aorta	circulatory system	rs8080583	KANSL1	17	44162597	C	A	A	1.08962	0.0855517	0.921412	1.28854	0.31574	0.910445	1	444783	376	-0.12662	2.0785e-08	COVID-19 Critically ill	CODING_TRANSCRIPT_INTRON_VARIANT	EUR
1010.1	NA	NA	rs7089827	TFAM	10	60157611	C	T	T	1.02256	0.0222383	0.978948	1.06812	0.31576	0.910459	1	411181	14337	-0.14471	2.0338e-06	COVID-19 Critically ill	THREE_PRIME_UTR_EXON_VARIANT	EUR
289	Other diseases of blood and blood-forming organs	hematopoietic	rs8052423	SLC22A31	16	89269178	G	T	T	1.03328	0.0326357	0.969258	1.10154	0.315764	0.910459	1	433973	3948	0.13037	1.0019e-06	COVID-19 Critically ill	UPSTREAM_GENE_VARIANT	EUR
477	Epistaxis or throat hemorrhage	respiratory	rs11085727	TYK2	19	10466123	C	T	T	0.982811	0.0172835	0.950076	1.01667	0.315769	0.910459	1	427423	8471	0.17253	2.3333e-18	COVID-19 Critically ill,COVID-19 Hospitalized	CODING_TRANSCRIPT_INTRON_VARIANT	EUR
605	Erectile dysfunction [ED]	genitourinary	rs12809318	FBRSL1	12	133140840	T	C	C	1.00541	0.00538047	0.994865	1.01607	0.315798	0.910502	1	306593	104921	-0.062781	9.5289e-09	COVID-19 Hospitalized	CODING_TRANSCRIPT_INTRON_VARIANT	EUR
302.1	Decreased libido	mental disorders	rs9268576	HLA-DRA	6	32395641	T	C	C	1.06599	0.0637038	0.940866	1.20775	0.3158	0.910502	1	439192	2235	0.095134	9.9752e-07	COVID-19 Hospitalized	INTERGENIC_VARIANT	EUR
259.2	Carcinoid syndrome	endocrine/metabolic	rs76073397	MIR548H2	16	11386452	T	C	C	0.83254	0.182711	0.581944	1.19105	0.315823	0.910531	1	445604	239	0.14454	9.6663e-07	COVID-19 Critically ill,COVID-19 Hospitalized	INTERGENIC_VARIANT	EUR
681.1	Cellulitis and abscess of fingers/toes	dermatologic	rs2284028	NCF4	22	37265172	A	C	C	1.08015	0.0768708	0.929078	1.25579	0.315862	0.910531	1	417778	11143	0.31271	4.1737e-06	COVID-19 Critically ill	CODING_TRANSCRIPT_INTRON_VARIANT	EUR
288.2	Elevated white blood cell count	hematopoietic	rs2284028	NCF4	22	37265172	A	C	C	0.924005	0.0788023	0.791768	1.07833	0.315867	0.910531	1	414052	11696	0.31271	4.1737e-06	COVID-19 Critically ill	CODING_TRANSCRIPT_INTRON_VARIANT	EUR
681.1	Cellulitis and abscess of fingers/toes	dermatologic	rs76423999	SLC12A7	5	1098067	T	A	A	1.0305	0.0299554	0.97174	1.09281	0.315875	0.910531	1	417778	11143	0.18412	3.8813e-07	COVID-19 Critically ill	CODING_TRANSCRIPT_INTRON_VARIANT	EUR
117.1	Histoplasmosis	infectious diseases	rs55654108	PDCL3P4	3	101425703	A	G	G	1.04613	0.0449679	0.957878	1.14252	0.315889	0.910531	1	444205	1122	-0.05662	1.0636e-06	COVID-19 Hospitalized	INTERGENIC_VARIANT	EUR
516	Abnormal sputum	respiratory	rs11234800	ME3	11	86479407	G	C	C	0.971243	0.0290933	0.91741	1.02823	0.315896	0.910531	1	433408	4946	-0.077173	3.0702e-06	COVID-19 Hospitalized	INTERGENIC_VARIANT	EUR
979	Adverse drug events and drug allergies	injuries & poisonings	rs1453205	LOC101928196	2	19901073	C	T	T	0.984255	0.0158246	0.954196	1.01526	0.315903	0.910531	1	417557	8673	0.096992	3.6368e-06	COVID-19 Critically ill	INTERGENIC_VARIANT	EUR
799	NA	NA	rs915823	TMPRSS2	21	42851454	A	C	C	1.01641	0.0162308	0.984586	1.04926	0.315908	0.910531	1	422720	13215	-0.066039	1.6687e-06	COVID-19 Hospitalized	CODING_TRANSCRIPT_INTRON_VARIANT	EUR
605	Erectile dysfunction [ED]	genitourinary	rs581342	LMNA	1	156095466	T	C	C	0.989835	0.0101874	0.970267	1.0098	0.31592	0.910531	1	306593	104921	0.090245	2.6355e-07	COVID-19 Hospitalized	CODING_TRANSCRIPT_INTRON_VARIANT	EUR
772.3	Muscle weakness	symptoms	rs1405655	NR1H2	19	50882619	T	C	C	1.0092	0.00912893	0.991301	1.02742	0.315925	0.910531	1	386125	32169	0.075181	1.1208e-11	COVID-19 Hospitalized,COVID-19 Critically ill	CODING_TRANSCRIPT_INTRON_VARIANT	EUR
455	Hemorrhoids	circulatory system	rs1250993	LOC101929525	10	81399565	C	G	G	1.00764	0.00759122	0.992761	1.02275	0.315937	0.910531	1	326151	55951	0.12403	5.3767e-08	COVID-19 Critically ill	INTERGENIC_VARIANT	EUR
704.8	Other specified diseases of hair and hair follicles	dermatologic	rs60305836	CDH8	16	61709381	A	C	C	1.02445	0.0240893	0.977207	1.07398	0.315946	0.910531	1	421265	8068	0.086719	1.1846e-06	COVID-19 Hospitalized	CODING_TRANSCRIPT_INTRON_VARIANT	EUR
191.11	Cancer of brain	neoplasms	rs77534576	DLX4	17	47940666	C	T	T	0.83777	0.176513	0.592757	1.18406	0.315946	0.910531	1	443948	1086	0.20794	1.7585e-10	COVID-19 Hospitalized	INTERGENIC_VARIANT	EUR
604.1	Redundant prepuce and phimosis/BXO	genitourinary	rs78313563	ESS2	22	19136365	G	A	A	1.14438	0.13448	0.879223	1.48949	0.315946	0.910531	1	441177	2989	0.40873	6.5914e-07	COVID-19 Critically ill	UPSTREAM_GENE_VARIANT	EUR
305.2	Eating disorder	mental disorders	rs505922	ABO	9	136149229	T	C	C	1.03871	0.0378722	0.964399	1.11874	0.315966	0.910531	1	443393	1592	-0.099884	2.0889e-20	COVID-19 Hospitalized	CODING_TRANSCRIPT_INTRON_VARIANT	EUR
218	Benign neoplasm of uterus	neoplasms	rs13179014	SPEF2	5	35693227	A	C	C	0.962894	0.037707	0.894298	1.03675	0.315968	0.910531	1	442693	1821	-0.061249	6.1057e-07	COVID-19 Hospitalized	CODING_TRANSCRIPT_INTRON_VARIANT	EUR
578.2	Blood in stool	digestive	rs721917	SFTPD	10	81706324	A	G	G	1.01054	0.010457	0.990041	1.03147	0.315971	0.910531	1	397752	19776	0.055247	2.0819e-07	COVID-19 Hospitalized	SYNONYMOUS_VARIANT	EUR
712	Infective connective tissue disorders	musculoskeletal	rs8052423	SLC22A31	16	89269178	G	T	T	0.920235	0.0828963	0.782235	1.08258	0.315972	0.910531	1	444667	660	0.13037	1.0019e-06	COVID-19 Critically ill	UPSTREAM_GENE_VARIANT	EUR
555.2	Ulcerative colitis	digestive	rs35508621	LZTFL1	3	45880481	T	C	C	0.961317	0.0393421	0.889977	1.03838	0.315974	0.910531	1	437345	4977	0.38931	6.0917e-89	COVID-19 Hospitalized	CODING_TRANSCRIPT_INTRON_VARIANT	EUR
395.2	Nonrheumatic aortic valve disorders	circulatory system	rs9501257	HLA-DPB1	6	33055355	A	G	G	0.981152	0.0189753	0.945332	1.01833	0.315975	0.910531	1	416064	18250	0.17269	4.1339e-08	COVID-19 Critically ill	THREE_PRIME_UTR_EXON_VARIANT	EUR
627.21	Symptomatic artificial menopause	genitourinary	rs766826	ELF5	11	34528766	C	T	T	0.90586	0.0985987	0.746679	1.09898	0.315979	0.910531	1	445097	285	-0.082134	1.155e-11	COVID-19 Hospitalized	CODING_TRANSCRIPT_INTRON_VARIANT	EUR
195	Cancer, suspected or other	neoplasms	rs11234800	ME3	11	86479407	G	C	C	0.980822	0.0193114	0.944392	1.01866	0.31599	0.910531	1	421470	11340	-0.077173	3.0702e-06	COVID-19 Hospitalized	INTERGENIC_VARIANT	EUR
242.1	Graves' disease	endocrine/metabolic	rs7960611	CLEC1A	12	10230416	G	A	A	0.942639	0.0589117	0.839846	1.05801	0.315995	0.910531	1	443596	1610	-0.1584	3.3086e-07	COVID-19 Critically ill	CODING_TRANSCRIPT_INTRON_VARIANT	EUR
724.1	Disorders of sacrum	musculoskeletal	rs495828	ABO	9	136154867	G	T	T	0.96793	0.0325088	0.908181	1.03161	0.316016	0.910547	1	439190	2844	-0.13432	6.5649e-10	COVID-19 Critically ill	UPSTREAM_GENE_VARIANT	EUR
278	Overweight, obesity and other hyperalimentation	endocrine/metabolic	rs11234800	ME3	11	86479407	G	C	C	0.993525	0.00647899	0.980988	1.00622	0.316022	0.910547	1	221194	186855	-0.077173	3.0702e-06	COVID-19 Hospitalized	INTERGENIC_VARIANT	EUR
429	Ill-defined descriptions and complications of heart disease	circulatory system	rs35154152	THBS3	1	155172725	T	C	C	1.02063	0.0203631	0.980695	1.06218	0.316031	0.910547	1	404729	12631	-0.20528	2.3574e-11	COVID-19 Critically ill	SYNONYMOUS_VARIANT	EUR
338.1	Acute pain	neurological	rs732990	CIB4	2	26842146	C	G	G	0.989013	0.0110189	0.967883	1.0106	0.31604	0.910547	1	392505	18247	0.056389	5.6358e-07	COVID-19 Hospitalized	CODING_TRANSCRIPT_INTRON_VARIANT	EUR
285.1	Acute posthemorrhagic anemia	hematopoietic	rs72655853	SBSPON	8	73985608	A	G	G	1.04266	0.041662	0.9609	1.13137	0.316044	0.910547	1	428626	5243	0.22523	8.3915e-07	COVID-19 Critically ill	CODING_TRANSCRIPT_INTRON_VARIANT	EUR
389	Hearing loss	sense organs	rs9896243	NSF	17	44826056	C	G	G	1.00583	0.00579954	0.994463	1.01733	0.316049	0.910547	1	181532	229332	-0.13155	3.2234e-08	COVID-19 Critically ill	CODING_TRANSCRIPT_INTRON_VARIANT	EUR
555.2	Ulcerative colitis	digestive	rs35705950	MUC5B	11	1241221	G	T	T	1.03258	0.0319791	0.969847	1.09937	0.316072	0.910549	1	437345	4977	-0.11177	1.2224e-08	COVID-19 Hospitalized,COVID-19 Critically ill	UPSTREAM_GENE_VARIANT	EUR
474.2	Chronic tonsillitis and adenoiditis	respiratory	rs11085727	TYK2	19	10466123	C	T	T	0.961957	0.0386901	0.891707	1.03774	0.316114	0.910549	1	442001	1687	0.17253	2.3333e-18	COVID-19 Critically ill,COVID-19 Hospitalized	CODING_TRANSCRIPT_INTRON_VARIANT	EUR
337.1	Peripheral autonomic neuropathy	neurological	rs9461128	TMEM14B	6	10753875	T	C	C	1.06839	0.0659904	0.938769	1.21591	0.316117	0.910549	1	421110	11633	0.13046	3.4269e-06	COVID-19 Hospitalized	CODING_TRANSCRIPT_INTRON_VARIANT	EUR
110	Dermatophytosis / Dermatomycosis	infectious diseases	rs13179014	SPEF2	5	35693227	A	C	C	0.994125	0.00587827	0.982737	1.00564	0.316131	0.910549	1	305160	93246	-0.061249	6.1057e-07	COVID-19 Hospitalized	CODING_TRANSCRIPT_INTRON_VARIANT	EUR
259.3	Delay in sexual development and puberty NEC	endocrine/metabolic	rs34488998	NKAIN3	8	63408372	G	A	A	1.10657	0.101021	0.907801	1.34886	0.316133	0.910549	1	444032	1334	0.1355	3.4644e-06	COVID-19 Hospitalized	CODING_TRANSCRIPT_INTRON_VARIANT	EUR
695.21	Dermatitis herpetiformis	dermatologic	rs8052423	SLC22A31	16	89269178	G	T	T	0.88621	0.120509	0.699777	1.12231	0.316139	0.910549	1	445220	321	0.13037	1.0019e-06	COVID-19 Critically ill	UPSTREAM_GENE_VARIANT	EUR
385.5	Tympanosclerosis and middle ear disease related to otitis media	sense organs	rs7089827	TFAM	10	60157611	C	T	T	1.17837	0.163741	0.854881	1.62427	0.316153	0.910549	1	445058	218	-0.14471	2.0338e-06	COVID-19 Critically ill	THREE_PRIME_UTR_EXON_VARIANT	EUR
751.1	Congenital anomalies of genital organs	congenital anomalies	rs9497053	UTRN	6	145026256	G	A	A	0.946394	0.0549652	0.849739	1.05404	0.316157	0.910549	1	440977	1210	-0.064841	1.0064e-06	COVID-19 Hospitalized	CODING_TRANSCRIPT_INTRON_VARIANT	EUR
732	Osteochondropathies	musculoskeletal	rs76073397	MIR548H2	16	11386452	T	C	C	1.08686	0.0830995	0.923509	1.27912	0.316161	0.910549	1	443258	945	0.14454	9.6663e-07	COVID-19 Critically ill,COVID-19 Hospitalized	INTERGENIC_VARIANT	EUR
706.3	Seborrhea	dermatologic	rs1453205	LOC101928196	2	19901073	C	T	T	1.04815	0.0469176	0.956066	1.14911	0.316167	0.910549	1	441862	974	0.096992	3.6368e-06	COVID-19 Critically ill	INTERGENIC_VARIANT	EUR
704.2	Hirsutism	dermatologic	rs11702230	LOC101928126	21	35377591	C	T	T	0.888587	0.117845	0.705326	1.11946	0.316169	0.910549	1	445212	401	0.099731	3.223e-09	COVID-19 Hospitalized	INTERGENIC_VARIANT	EUR
731	Osteitis deformans and osteopathies associated with other disorders classified elsewhere	musculoskeletal	rs9461128	TMEM14B	6	10753875	T	C	C	0.811799	0.208014	0.539992	1.22042	0.316174	0.910549	1	443190	1335	0.13046	3.4269e-06	COVID-19 Hospitalized	CODING_TRANSCRIPT_INTRON_VARIANT	EUR
080	Postoperative infection	infectious diseases	rs60305836	CDH8	16	61709381	A	C	C	0.972078	0.0282529	0.919713	1.02742	0.316177	0.910549	1	431942	5994	0.086719	1.1846e-06	COVID-19 Hospitalized	CODING_TRANSCRIPT_INTRON_VARIANT	EUR
558	Noninfectious gastroenteritis	digestive	rs766826	ELF5	11	34528766	C	T	T	1.01449	0.0143516	0.986351	1.04343	0.316178	0.910549	1	408460	13370	-0.082134	1.155e-11	COVID-19 Hospitalized	CODING_TRANSCRIPT_INTRON_VARIANT	EUR
601.3	Orchitis and epididymitis	genitourinary	rs12660421	FOXP4-AS1	6	41488378	G	A	A	1.0764	0.0734506	0.932079	1.24307	0.31618	0.910549	1	432655	5778	0.35506	1.1424e-09	COVID-19 Critically ill	DOWNSTREAM_GENE_VARIANT	EUR
296.1	Bipolar	mental disorders	rs12809318	FBRSL1	12	133140840	T	C	C	0.990605	0.00941793	0.972487	1.00906	0.316207	0.910549	1	412229	26656	-0.062781	9.5289e-09	COVID-19 Hospitalized	CODING_TRANSCRIPT_INTRON_VARIANT	EUR
747.12	Valvular heart disease/ heart chambers	congenital anomalies	rs2277732	DPP9	19	4723670	C	A	A	0.949381	0.0518264	0.857681	1.05089	0.316207	0.910549	1	443542	987	0.11697	6.1912e-22	COVID-19 Hospitalized,COVID-19 Critically ill	FIVE_PRIME_UTR_INTRON_VARIANT	EUR
612.1	Galactorrhea	genitourinary	rs12259804	PLEKHS1	10	115573378	T	C	C	0.76089	0.272655	0.4459	1.29839	0.316227	0.910549	1	445416	222	-0.27547	4.8674e-08	COVID-19 Critically ill	INTERGENIC_VARIANT	EUR
758	Chromosomal anomalies and genetic disorders	congenital anomalies	rs77534576	DLX4	17	47940666	C	T	T	0.700841	0.35468	0.349716	1.40451	0.316227	0.910549	1	445287	316	0.20794	1.7585e-10	COVID-19 Hospitalized	INTERGENIC_VARIANT	EUR
818	Intracranial hemorrhage (injury)	injuries & poisonings	rs9461128	TMEM14B	6	10753875	T	C	C	0.852228	0.159546	0.623377	1.1651	0.316235	0.910549	1	442239	2316	0.13046	3.4269e-06	COVID-19 Hospitalized	CODING_TRANSCRIPT_INTRON_VARIANT	EUR
752	Nervous system congenital anomalies	congenital anomalies	rs61667602	CRHR1	17	43785349	T	C	C	1.07106	0.068501	0.936499	1.22496	0.316241	0.910549	1	444184	597	-0.093554	9.1279e-12	COVID-19 Hospitalized	FIVE_PRIME_UTR_INTRON_VARIANT	EUR
710	Osteomyelitis, periostitis, and other infections involving bone	musculoskeletal	rs9501257	HLA-DPB1	6	33055355	A	G	G	0.974597	0.0256745	0.926768	1.02489	0.316247	0.910549	1	432352	9472	0.17269	4.1339e-08	COVID-19 Critically ill	THREE_PRIME_UTR_EXON_VARIANT	EUR
602	Other disorders of prostate	genitourinary	rs75505823	LRP1	12	57540956	G	T	T	0.959303	0.0414574	0.884437	1.04051	0.316247	0.910549	1	428400	7204	-0.20852	3.0745e-06	COVID-19 Critically ill	CODING_TRANSCRIPT_INTRON_VARIANT	EUR
374.2	Lagophthalmos	sense organs	rs12259804	PLEKHS1	10	115573378	T	C	C	0.889341	0.11702	0.707067	1.1186	0.316257	0.910549	1	443594	1050	-0.27547	4.8674e-08	COVID-19 Critically ill	INTERGENIC_VARIANT	EUR
164	Cancer of intrathoracic organs	neoplasms	rs1250993	LOC101929525	10	81399565	C	G	G	0.903098	0.101702	0.739888	1.10231	0.316258	0.910549	1	445059	271	0.12403	5.3767e-08	COVID-19 Critically ill	INTERGENIC_VARIANT	EUR
374	Other disorders of eyelids	sense organs	rs61667602	CRHR1	17	43785349	T	C	C	1.00986	0.00979295	0.990664	1.02943	0.316268	0.910549	1	392601	33255	-0.093554	9.1279e-12	COVID-19 Hospitalized	FIVE_PRIME_UTR_INTRON_VARIANT	EUR
264	Lack of normal physiological development	endocrine/metabolic	rs72655853	SBSPON	8	73985608	A	G	G	0.812949	0.206644	0.54221	1.21887	0.316273	0.910549	1	444988	261	0.22523	8.3915e-07	COVID-19 Critically ill	CODING_TRANSCRIPT_INTRON_VARIANT	EUR
276	Disorders of fluid, electrolyte, and acid-base balance	endocrine/metabolic	rs3746539	PTPRT	20	40702071	G	A	A	1.00629	0.00625442	0.994027	1.0187	0.316292	0.910549	1	328463	69784	0.05405	1.7723e-06	COVID-19 Hospitalized	THREE_PRIME_UTR_EXON_VARIANT	EUR
465	Acute upper respiratory infections of multiple or unspecified sites	respiratory	rs12809318	FBRSL1	12	133140840	T	C	C	0.993845	0.00616082	0.981917	1.00592	0.316304	0.910549	1	301665	71248	-0.062781	9.5289e-09	COVID-19 Hospitalized	CODING_TRANSCRIPT_INTRON_VARIANT	EUR
210	Benign neoplasm of lip, oral cavity, and pharynx	neoplasms	rs78313563	ESS2	22	19136365	G	A	A	1.14465	0.13482	0.878849	1.49085	0.316305	0.910549	1	437977	2913	0.40873	6.5914e-07	COVID-19 Critically ill	UPSTREAM_GENE_VARIANT	EUR
277	Other disorders of metabolism	endocrine/metabolic	rs915823	TMPRSS2	21	42851454	A	C	C	0.972972	0.0273435	0.922201	1.02654	0.316309	0.910549	1	434338	4654	-0.066039	1.6687e-06	COVID-19 Hospitalized	CODING_TRANSCRIPT_INTRON_VARIANT	EUR
578.8	Hemorrhage of rectum and anus	digestive	rs62200027	CASC20	20	6469515	G	A	A	1.01376	0.0136374	0.987021	1.04122	0.316323	0.910549	1	411709	13322	-0.053006	3.3456e-06	COVID-19 Hospitalized,COVID-19 Critically ill	NON_CODING_TRANSCRIPT_INTRON_VARIANT	EUR
198.3	Secondary malignant neoplasm of digestive systems	neoplasms	rs467843	TRAPPC13	5	64945715	A	G	G	0.947925	0.053371	0.853778	1.05246	0.316328	0.910549	1	444216	859	-0.089724	1.7259e-06	COVID-19 Critically ill	CODING_TRANSCRIPT_INTRON_VARIANT	EUR
480.1	Bacterial pneumonia	respiratory	rs7579014	BCL11A	2	60707894	G	A	A	0.984908	0.0151759	0.956044	1.01464	0.316329	0.910549	1	422651	10579	-0.05629	1.2614e-06	COVID-19 Hospitalized	CODING_TRANSCRIPT_INTRON_VARIANT	EUR
963.1	Antineoplastic and immunosuppressive drugs causing adverse effects	injuries & poisonings	rs581342	LMNA	1	156095466	T	C	C	1.067	0.0647219	0.939883	1.21131	0.316331	0.910549	1	441033	1764	0.090245	2.6355e-07	COVID-19 Hospitalized	CODING_TRANSCRIPT_INTRON_VARIANT	EUR
442.8	Aneurysm of other specified artery	circulatory system	rs10774671	OAS1	12	113357193	G	A	A	1.04912	0.047863	0.955177	1.1523	0.31642	0.910782	1	443460	973	0.12569	3.6032e-11	COVID-19 Critically ill	SPLICE_ACCEPTOR_VARIANT	EUR
202.23	Lymphosarcoma	neoplasms	rs76073397	MIR548H2	16	11386452	T	C	C	0.837863	0.176585	0.592739	1.18436	0.316445	0.910796	1	445427	249	0.14454	9.6663e-07	COVID-19 Critically ill,COVID-19 Hospitalized	INTERGENIC_VARIANT	EUR
681.1	Cellulitis and abscess of fingers/toes	dermatologic	rs76073397	MIR548H2	16	11386452	T	C	C	1.02529	0.0249328	0.976393	1.07664	0.316445	0.910796	1	417778	11143	0.14454	9.6663e-07	COVID-19 Critically ill,COVID-19 Hospitalized	INTERGENIC_VARIANT	EUR
348	Other conditions of brain	neurological	rs55654108	PDCL3P4	3	101425703	A	G	G	1.01799	0.0177969	0.983092	1.05412	0.316449	0.910796	1	429837	7370	-0.05662	1.0636e-06	COVID-19 Hospitalized	INTERGENIC_VARIANT	EUR
324	Other CNS infection and poliomyelitis	neurological	rs67579710	THBS3	1	155173527	G	A	A	0.927446	0.0751932	0.800358	1.07471	0.316492	0.91089	1	444177	965	-0.10348	1.0252e-09	COVID-19 Hospitalized	CODING_TRANSCRIPT_INTRON_VARIANT	EUR
416	Cardiomegaly	circulatory system	rs732990	CIB4	2	26842146	C	G	G	0.984401	0.0156959	0.954579	1.01515	0.316504	0.91089	1	417685	8771	0.056389	5.6358e-07	COVID-19 Hospitalized	CODING_TRANSCRIPT_INTRON_VARIANT	EUR
559	Ileostomy status	digestive	rs9268576	HLA-DRA	6	32395641	T	C	C	0.925249	0.0775632	0.794761	1.07716	0.316506	0.91089	1	443674	1712	0.095134	9.9752e-07	COVID-19 Hospitalized	INTERGENIC_VARIANT	EUR
626.12	Excessive or frequent menstruation	genitourinary	rs2924480	ELF5	11	34529831	T	C	C	0.965475	0.0350778	0.901328	1.03419	0.31652	0.910892	1	441962	2405	-0.11648	2.817e-07	COVID-19 Critically ill	CODING_TRANSCRIPT_INTRON_VARIANT	EUR
136	Other infectious and parasitic diseases	infectious diseases	rs8080583	KANSL1	17	44162597	C	A	A	0.97164	0.028723	0.918452	1.02791	0.316526	0.910892	1	432080	3578	-0.12662	2.0785e-08	COVID-19 Critically ill	CODING_TRANSCRIPT_INTRON_VARIANT	EUR
626.4	Premenstrual tension syndromes	genitourinary	rs55654108	PDCL3P4	3	101425703	A	G	G	1.08833	0.0845084	0.922202	1.28438	0.316544	0.910892	1	445247	322	-0.05662	1.0636e-06	COVID-19 Hospitalized	INTERGENIC_VARIANT	EUR
537	Other disorders of stomach and duodenum	digestive	rs7671107	LOC101929161	4	25449225	G	A	A	1.02327	0.0229633	0.978232	1.07037	0.316562	0.910892	1	425976	6556	-0.064456	1.0803e-06	COVID-19 Hospitalized	INTERGENIC_VARIANT	EUR
276.42	Alkalosis	endocrine/metabolic	rs2277732	DPP9	19	4723670	C	A	A	1.05682	0.055183	0.948485	1.17754	0.316569	0.910892	1	441622	840	0.11697	6.1912e-22	COVID-19 Hospitalized,COVID-19 Critically ill	FIVE_PRIME_UTR_INTRON_VARIANT	EUR
690.1	Seborrheic dermatitis	dermatologic	rs13050728	IFNAR2	21	34615210	T	C	C	1.00957	0.00951125	0.990926	1.02857	0.316571	0.910892	1	393028	28601	-0.10657	4.0686e-21	COVID-19 Hospitalized,COVID-19 Critically ill	CODING_TRANSCRIPT_INTRON_VARIANT	EUR
