## Supplemental Table 4 for "A Phenome-Wide Association Study of genes associated with COVID-19 severity reveals shared genetics with complex diseases in the Million Veteran Program" (part 10 of 26)

### Sheet: S4 Table (continued)
S4 Table. Summary statistics from EUR ancestry PheWAS of lead SNPs identified from critical ill and hospitalized COVID-19 GWAS.
362.26	Macular puckering of retina	sense organs	rs67959919	LZTFL1	3	45871908	G	A	A	1.02053	0.0202866	0.980744	1.06192	0.316578	0.910892	1	416154	18314	0.59355	1.6043e-80	COVID-19 Critically ill	CODING_TRANSCRIPT_INTRON_VARIANT	EUR
706.8	Other specified diseases of sebaceous glands	dermatologic	rs147812915	KAT7	17	47858295	C	T	T	1.0318	0.0312598	0.970483	1.09699	0.316586	0.910892	1	398109	18496	0.23438	1.0943e-07	COVID-19 Critically ill	INTERGENIC_VARIANT	EUR
327.4	Insomnia	neurological	rs2277732	DPP9	19	4723670	C	A	A	0.993302	0.00671036	0.980324	1.00645	0.316586	0.910892	1	332771	71748	0.11697	6.1912e-22	COVID-19 Hospitalized,COVID-19 Critically ill	FIVE_PRIME_UTR_INTRON_VARIANT	EUR
385	Other disorders of middle ear and mastoid	sense organs	rs34488998	NKAIN3	8	63408372	G	A	A	1.0922	0.08806	0.919061	1.29795	0.316587	0.910892	1	442131	1780	0.1355	3.4644e-06	COVID-19 Hospitalized	CODING_TRANSCRIPT_INTRON_VARIANT	EUR
255	Disorders of adrenal glands	endocrine/metabolic	rs76073397	MIR548H2	16	11386452	T	C	C	0.960549	0.0401914	0.887787	1.03928	0.316605	0.910892	1	437246	4434	0.14454	9.6663e-07	COVID-19 Critically ill,COVID-19 Hospitalized	INTERGENIC_VARIANT	EUR
284.1	Pancytopenia	hematopoietic	rs6869036	MGAT1	5	180223327	C	T	T	1.07521	0.0724117	0.932946	1.23917	0.316612	0.910892	1	438105	4356	0.25536	1.7578e-06	COVID-19 Critically ill	FIVE_PRIME_UTR_INTRON_VARIANT	EUR
524.3	Anomalies of tooth position/malocclusion	digestive	rs4830964	.	23	15515319	C	G	G	0.979427	0.0207579	0.940379	1.0201	0.316613	0.910892	1	436279	3156	0.046578	2.9701e-06	COVID-19 Hospitalized	SEQUENCE_VARIANT	EUR
870.4	Open wound of nose and sinus	injuries & poisonings	rs77534576	DLX4	17	47940666	C	T	T	1.30501	0.265834	0.775062	2.19732	0.316622	0.910892	1	444508	324	0.20794	1.7585e-10	COVID-19 Hospitalized	INTERGENIC_VARIANT	EUR
732.1	Juvenile osteochondrosis	musculoskeletal	rs9268576	HLA-DRA	6	32395641	T	C	C	1.16251	0.150369	0.865769	1.56096	0.316629	0.910892	1	444787	368	0.095134	9.9752e-07	COVID-19 Hospitalized	INTERGENIC_VARIANT	EUR
638	NA	NA	rs1453205	LOC101928196	2	19901073	C	T	T	0.92592	0.076865	0.796426	1.07647	0.316663	0.910892	1	445372	391	0.096992	3.6368e-06	COVID-19 Critically ill	INTERGENIC_VARIANT	EUR
426.24	Atrioventricular block, complete	circulatory system	rs35508621	LZTFL1	3	45880481	T	C	C	1.03626	0.0355668	0.966479	1.11107	0.31667	0.910892	1	438212	5858	0.38931	6.0917e-89	COVID-19 Hospitalized	CODING_TRANSCRIPT_INTRON_VARIANT	EUR
250.21	Type 2 diabetes with ketoacidosis	endocrine/metabolic	rs915823	TMPRSS2	21	42851454	A	C	C	1.05657	0.0549559	0.948679	1.17673	0.316685	0.910892	1	443649	1079	-0.066039	1.6687e-06	COVID-19 Hospitalized	CODING_TRANSCRIPT_INTRON_VARIANT	EUR
559	Ileostomy status	digestive	rs721917	SFTPD	10	81706324	A	G	G	0.965683	0.0348751	0.90188	1.034	0.31669	0.910892	1	443674	1712	0.055247	2.0819e-07	COVID-19 Hospitalized	SYNONYMOUS_VARIANT	EUR
285.2	Anemia of chronic disease	hematopoietic	rs9577395	ATP11A	13	113534984	C	G	G	1.01536	0.0152271	0.985508	1.04612	0.316695	0.910892	1	420590	13654	0.064829	8.6068e-07	COVID-19 Hospitalized,COVID-19 Critically ill	CODING_TRANSCRIPT_INTRON_VARIANT	EUR
342	Hemiplegia	neurological	rs78313563	ESS2	22	19136365	G	A	A	1.16502	0.152548	0.863941	1.57102	0.316707	0.910892	1	440356	2222	0.40873	6.5914e-07	COVID-19 Critically ill	UPSTREAM_GENE_VARIANT	EUR
381	Otitis media and Eustachian tube disorders	sense organs	rs77534576	DLX4	17	47940666	C	T	T	0.963492	0.037145	0.89584	1.03625	0.316714	0.910892	1	392219	23101	0.20794	1.7585e-10	COVID-19 Hospitalized	INTERGENIC_VARIANT	EUR
174	Breast cancer	neoplasms	rs10774671	OAS1	12	113357193	G	A	A	1.03194	0.0314049	0.970339	1.09746	0.316723	0.910892	1	442407	2462	0.12569	3.6032e-11	COVID-19 Critically ill	SPLICE_ACCEPTOR_VARIANT	EUR
191.1	Cancer of brain and nervous system	neoplasms	rs10086829	COL14A1	8	121149129	G	A	A	1.05116	0.0498312	0.953347	1.159	0.316735	0.910892	1	443448	1281	-0.097352	3.8599e-06	COVID-19 Critically ill	FIVE_PRIME_UTR_INTRON_VARIANT	EUR
416	Cardiomegaly	circulatory system	rs9896243	NSF	17	44826056	C	G	G	1.01903	0.0188269	0.982111	1.05733	0.316739	0.910892	1	417685	8771	-0.13155	3.2234e-08	COVID-19 Critically ill	CODING_TRANSCRIPT_INTRON_VARIANT	EUR
250.15	Diabetes type 1 with peripheral circulatory disorders	endocrine/metabolic	rs581342	LMNA	1	156095466	T	C	C	1.13412	0.125712	0.886449	1.45099	0.316746	0.910892	1	444784	439	0.090245	2.6355e-07	COVID-19 Hospitalized	CODING_TRANSCRIPT_INTRON_VARIANT	EUR
379.4	Anomalies of pupillary function	sense organs	rs2277732	DPP9	19	4723670	C	A	A	1.03916	0.0383705	0.963878	1.12033	0.316754	0.910892	1	441258	1747	0.11697	6.1912e-22	COVID-19 Hospitalized,COVID-19 Critically ill	FIVE_PRIME_UTR_INTRON_VARIANT	EUR
202.23	Lymphosarcoma	neoplasms	rs35154152	THBS3	1	155172725	T	C	C	1.14577	0.135918	0.877814	1.49551	0.316756	0.910892	1	445427	249	-0.20528	2.3574e-11	COVID-19 Critically ill	SYNONYMOUS_VARIANT	EUR
070.1	Viral hepatitis A	infectious diseases	rs10129899	LINC00637	14	104330432	C	A	A	0.919556	0.0837683	0.780323	1.08363	0.316758	0.910892	1	444861	319	-0.057002	2.1916e-06	COVID-19 Hospitalized	INTERGENIC_VARIANT	EUR
709.7	Unspecified diffuse connective tissue disease	dermatologic	rs7089827	TFAM	10	60157611	C	T	T	0.869928	0.139186	0.662228	1.14277	0.316759	0.910892	1	445025	386	-0.14471	2.0338e-06	COVID-19 Critically ill	THREE_PRIME_UTR_EXON_VARIANT	EUR
695.8	Other specified erythematous conditions	dermatologic	rs5023077	FBRSL1	12	133141973	T	C	C	1.02159	0.0213367	0.97975	1.06522	0.316763	0.910892	1	431746	4768	-0.090901	1.5172e-06	COVID-19 Critically ill	CODING_TRANSCRIPT_INTRON_VARIANT	EUR
286.1	Congenital coagulation defects	hematopoietic	rs8052423	SLC22A31	16	89269178	G	T	T	1.0722	0.0696324	0.935413	1.22898	0.31677	0.910892	1	444466	840	0.13037	1.0019e-06	COVID-19 Critically ill	UPSTREAM_GENE_VARIANT	EUR
041	Bacterial infection NOS	infectious diseases	rs2277732	DPP9	19	4723670	C	A	A	1.01052	0.0104544	0.990026	1.03144	0.316772	0.910892	1	394422	25232	0.11697	6.1912e-22	COVID-19 Hospitalized,COVID-19 Critically ill	FIVE_PRIME_UTR_INTRON_VARIANT	EUR
289.8	Polycythemia, secondary	hematopoietic	rs467843	TRAPPC13	5	64945715	A	G	G	0.974377	0.0259282	0.926098	1.02517	0.316782	0.910896	1	439382	3699	-0.089724	1.7259e-06	COVID-19 Critically ill	CODING_TRANSCRIPT_INTRON_VARIANT	EUR
346.2	Nonspecific abnormal results of function study of brain and central nervous system	neurological	rs111783124	LOC101928126	21	35362848	G	A	A	0.898657	0.106741	0.729015	1.10778	0.3168	0.910896	1	443204	433	0.13532	2.1558e-07	COVID-19 Critically ill	INTERGENIC_VARIANT	EUR
306	Other mental disorder	mental disorders	rs72711165	TMEM65	8	125336564	T	C	C	0.960222	0.040548	0.886865	1.03965	0.316803	0.910896	1	373804	31621	0.18279	6.0907e-07	COVID-19 Hospitalized	CODING_TRANSCRIPT_INTRON_VARIANT	EUR
473.3	Paralysis/spasm of vocal cords or larynx	respiratory	rs67579710	THBS3	1	155173527	G	A	A	1.0631	0.0611277	0.943067	1.19841	0.316819	0.910896	1	443493	1319	-0.10348	1.0252e-09	COVID-19 Hospitalized	CODING_TRANSCRIPT_INTRON_VARIANT	EUR
465	Acute upper respiratory infections of multiple or unspecified sites	respiratory	rs7960611	CLEC1A	12	10230416	G	A	A	0.989914	0.0101274	0.970458	1.00976	0.316821	0.910896	1	301665	71248	-0.1584	3.3086e-07	COVID-19 Critically ill	CODING_TRANSCRIPT_INTRON_VARIANT	EUR
578.1	Hematemesis	digestive	rs9501257	HLA-DPB1	6	33055355	A	G	G	1.05403	0.0525689	0.950838	1.16842	0.316822	0.910896	1	440524	2065	0.17269	4.1339e-08	COVID-19 Critically ill	THREE_PRIME_UTR_EXON_VARIANT	EUR
396	Abnormal heart sounds	circulatory system	rs10086829	COL14A1	8	121149129	G	A	A	1.01598	0.0158379	0.984926	1.04801	0.316838	0.910909	1	415801	12909	-0.097352	3.8599e-06	COVID-19 Critically ill	FIVE_PRIME_UTR_INTRON_VARIANT	EUR
281.11	Pernicious anemia	hematopoietic	rs9896243	NSF	17	44826056	C	G	G	0.949246	0.0520378	0.857204	1.05117	0.316848	0.910909	1	443701	1168	-0.13155	3.2234e-08	COVID-19 Critically ill	CODING_TRANSCRIPT_INTRON_VARIANT	EUR
324	Other CNS infection and poliomyelitis	neurological	rs35154152	THBS3	1	155172725	T	C	C	0.927635	0.0750456	0.800752	1.07462	0.316851	0.910909	1	444177	965	-0.20528	2.3574e-11	COVID-19 Critically ill	SYNONYMOUS_VARIANT	EUR
782.6	Pallor and flushing	symptoms	rs75505823	LRP1	12	57540956	G	T	T	1.13555	0.12701	0.885313	1.45653	0.316887	0.910909	1	442930	661	-0.20852	3.0745e-06	COVID-19 Critically ill	CODING_TRANSCRIPT_INTRON_VARIANT	EUR
276.41	Acidosis	endocrine/metabolic	rs11702230	LOC101928126	21	35377591	C	T	T	1.02653	0.0261635	0.975219	1.08055	0.316892	0.910909	1	425841	7433	0.099731	3.223e-09	COVID-19 Hospitalized	INTERGENIC_VARIANT	EUR
735.2	Acquired toe deformities	musculoskeletal	rs10086829	COL14A1	8	121149129	G	A	A	0.989938	0.010105	0.970524	1.00974	0.316904	0.910909	1	392923	33040	-0.097352	3.8599e-06	COVID-19 Critically ill	FIVE_PRIME_UTR_INTRON_VARIANT	EUR
627.4	Premenopausal menorrhagia	genitourinary	rs62200027	CASC20	20	6469515	G	A	A	0.925722	0.0771168	0.795864	1.07677	0.316908	0.910909	1	444653	423	-0.053006	3.3456e-06	COVID-19 Hospitalized,COVID-19 Critically ill	NON_CODING_TRANSCRIPT_INTRON_VARIANT	EUR
454.11	Varicose veins of lower extremity, symptomtic	circulatory system	rs111783124	LOC101928126	21	35362848	G	A	A	1.02243	0.0221665	0.978964	1.06783	0.316909	0.910909	1	428463	9315	0.13532	2.1558e-07	COVID-19 Critically ill	INTERGENIC_VARIANT	EUR
733	Other disorders of bone and cartilage	musculoskeletal	rs10129899	LINC00637	14	104330432	C	A	A	1.01575	0.0156139	0.985136	1.04731	0.31691	0.910909	1	419369	9504	-0.057002	2.1916e-06	COVID-19 Hospitalized	INTERGENIC_VARIANT	EUR
1009	NA	NA	rs7089827	TFAM	10	60157611	C	T	T	1.01469	0.0145679	0.986124	1.04408	0.316912	0.910909	1	362638	34238	-0.14471	2.0338e-06	COVID-19 Critically ill	THREE_PRIME_UTR_EXON_VARIANT	EUR
588.2	Secondary hyperparathyroidism (of renal origin)	genitourinary	rs12567716	FOXD2	1	48197570	T	C	C	0.965916	0.0346505	0.902495	1.03379	0.316916	0.910909	1	438785	4692	-0.090753	1.4878e-06	COVID-19 Hospitalized	INTERGENIC_VARIANT	EUR
480.5	Bronchopneumonia and lung abscess	respiratory	rs8052423	SLC22A31	16	89269178	G	T	T	0.939985	0.061842	0.832686	1.06111	0.316928	0.910909	1	441463	1166	0.13037	1.0019e-06	COVID-19 Critically ill	UPSTREAM_GENE_VARIANT	EUR
588	Disorders resulting from impaired renal function	genitourinary	rs67959919	LZTFL1	3	45871908	G	A	A	0.965379	0.0352066	0.901011	1.03435	0.316931	0.910909	1	436036	6104	0.59355	1.6043e-80	COVID-19 Critically ill	CODING_TRANSCRIPT_INTRON_VARIANT	EUR
261.41	Rickets or osteomalacia	endocrine/metabolic	rs9461128	TMEM14B	6	10753875	T	C	C	1.3295	0.284588	0.761106	2.32235	0.31695	0.910917	1	444881	482	0.13046	3.4269e-06	COVID-19 Hospitalized	CODING_TRANSCRIPT_INTRON_VARIANT	EUR
191.1	Cancer of brain and nervous system	neoplasms	rs9367106	LOC100505711	6	41483390	G	C	C	0.843692	0.169841	0.604805	1.17694	0.31695	0.910917	1	443448	1281	0.20225	3.4038e-11	COVID-19 Hospitalized	INTERGENIC_VARIANT	EUR
187	Cancer of other male genital organs	neoplasms	rs7605877	FOXI3	2	88559025	T	C	C	1.0493	0.0480894	0.954915	1.15301	0.316995	0.911003	1	441159	2152	-0.071053	3.3369e-06	COVID-19 Hospitalized	INTERGENIC_VARIANT	EUR
1010.5	NA	NA	rs2924480	ELF5	11	34529831	T	C	C	0.994496	0.00551569	0.983803	1.00531	0.316996	0.911003	1	152752	210731	-0.11648	2.817e-07	COVID-19 Critically ill	CODING_TRANSCRIPT_INTRON_VARIANT	EUR
350.3	Lack of coordination	neurological	rs62200027	CASC20	20	6469515	G	A	A	0.977216	0.0230335	0.93408	1.02234	0.317007	0.911012	1	434159	4627	-0.053006	3.3456e-06	COVID-19 Hospitalized,COVID-19 Critically ill	NON_CODING_TRANSCRIPT_INTRON_VARIANT	EUR
260.6	Anorexia	endocrine/metabolic	rs11085727	TYK2	19	10466123	C	T	T	0.962183	0.0385278	0.892201	1.03765	0.317019	0.911023	1	439032	1691	0.17253	2.3333e-18	COVID-19 Critically ill,COVID-19 Hospitalized	CODING_TRANSCRIPT_INTRON_VARIANT	EUR
724	Other and unspecified disorders of back	musculoskeletal	rs581342	LMNA	1	156095466	T	C	C	1.02534	0.0250083	0.976293	1.07685	0.317034	0.911043	1	415281	12434	0.090245	2.6355e-07	COVID-19 Hospitalized	CODING_TRANSCRIPT_INTRON_VARIANT	EUR
789	Nausea and vomiting	symptoms	rs111837807	CCHCR1	6	31121232	T	C	C	0.983906	0.0162167	0.953125	1.01568	0.317053	0.911074	1	381442	27997	0.20363	2.152e-11	COVID-19 Critically ill,COVID-19 Hospitalized	CODING_TRANSCRIPT_INTRON_VARIANT	EUR
618	Genital prolapse	genitourinary	rs10774671	OAS1	12	113357193	G	A	A	1.03866	0.0379144	0.964275	1.11879	0.317079	0.911074	1	443181	1677	0.12569	3.6032e-11	COVID-19 Critically ill	SPLICE_ACCEPTOR_VARIANT	EUR
053	Herpes zoster	infectious diseases	rs9367106	LOC100505711	6	41483390	G	C	C	0.94522	0.0563118	0.846448	1.05552	0.317085	0.911074	1	417805	10953	0.20225	3.4038e-11	COVID-19 Hospitalized	INTERGENIC_VARIANT	EUR
455	Hemorrhoids	circulatory system	rs62200027	CASC20	20	6469515	G	A	A	1.00717	0.00714101	0.993172	1.02137	0.317086	0.911074	1	326151	55951	-0.053006	3.3456e-06	COVID-19 Hospitalized,COVID-19 Critically ill	NON_CODING_TRANSCRIPT_INTRON_VARIANT	EUR
200.1	Polycythemia vera	neoplasms	rs581342	LMNA	1	156095466	T	C	C	0.937989	0.0639878	0.82743	1.06332	0.317088	0.911074	1	442626	1987	0.090245	2.6355e-07	COVID-19 Hospitalized	CODING_TRANSCRIPT_INTRON_VARIANT	EUR
272.9	Unspecified disorder of lipoid metabolism	endocrine/metabolic	rs915823	TMPRSS2	21	42851454	A	C	C	0.960614	0.0401647	0.887893	1.03929	0.317094	0.911074	1	436670	2171	-0.066039	1.6687e-06	COVID-19 Hospitalized	CODING_TRANSCRIPT_INTRON_VARIANT	EUR
527.8	Other specified diseases of the salivary glands	digestive	rs72655853	SBSPON	8	73985608	A	G	G	1.1842	0.168995	0.850309	1.6492	0.317101	0.911074	1	444692	282	0.22523	8.3915e-07	COVID-19 Critically ill	CODING_TRANSCRIPT_INTRON_VARIANT	EUR
159.3	Malignant neoplasm of gallbladder and extrahepatic bile ducts	neoplasms	rs35705950	MUC5B	11	1241221	G	T	T	1.1135	0.107469	0.902013	1.37458	0.317129	0.911104	1	445334	413	-0.11177	1.2224e-08	COVID-19 Hospitalized,COVID-19 Critically ill	UPSTREAM_GENE_VARIANT	EUR
741.4	Joint effusions	musculoskeletal	rs9497053	UTRN	6	145026256	G	A	A	1.02204	0.0217913	0.979306	1.06664	0.317137	0.911104	1	419423	7471	-0.064841	1.0064e-06	COVID-19 Hospitalized	CODING_TRANSCRIPT_INTRON_VARIANT	EUR
426.32	Left bundle branch block	circulatory system	rs72655853	SBSPON	8	73985608	A	G	G	0.954776	0.0462639	0.87201	1.0454	0.317155	0.911104	1	435126	4561	0.22523	8.3915e-07	COVID-19 Critically ill	CODING_TRANSCRIPT_INTRON_VARIANT	EUR
159.2	Malignant neoplasm of small intestine, including duodenum	neoplasms	rs505922	ABO	9	136149229	T	C	C	0.936829	0.0652339	0.824391	1.0646	0.317161	0.911104	1	445087	543	-0.099884	2.0889e-20	COVID-19 Hospitalized	CODING_TRANSCRIPT_INTRON_VARIANT	EUR
172.11	Melanomas of skin	neoplasms	rs766826	ELF5	11	34528766	C	T	T	0.983306	0.0168292	0.951401	1.01628	0.317161	0.911104	1	431864	9748	-0.082134	1.155e-11	COVID-19 Hospitalized	CODING_TRANSCRIPT_INTRON_VARIANT	EUR
506	Empyema and pneumothorax	respiratory	rs3746539	PTPRT	20	40702071	G	A	A	1.02409	0.0237985	0.97742	1.07299	0.317162	0.911104	1	438262	3932	0.05405	1.7723e-06	COVID-19 Hospitalized	THREE_PRIME_UTR_EXON_VARIANT	EUR
860	Bone marrow or stem cell transplant	neoplasms	rs581342	LMNA	1	156095466	T	C	C	0.875202	0.133265	0.67402	1.13643	0.317179	0.911104	1	445328	487	0.090245	2.6355e-07	COVID-19 Hospitalized	CODING_TRANSCRIPT_INTRON_VARIANT	EUR
715.3	Spinal enthesopathy	musculoskeletal	rs67579710	THBS3	1	155173527	G	A	A	0.874615	0.133936	0.672682	1.13717	0.317182	0.911104	1	445110	315	-0.10348	1.0252e-09	COVID-19 Hospitalized	CODING_TRANSCRIPT_INTRON_VARIANT	EUR
475.9	Postnasal drip	respiratory	rs12660421	FOXP4-AS1	6	41488378	G	A	A	0.847022	0.165985	0.611798	1.17269	0.317185	0.911104	1	439426	1329	0.35506	1.1424e-09	COVID-19 Critically ill	DOWNSTREAM_GENE_VARIANT	EUR
733.8	Malunion and nonunion of fracture	musculoskeletal	rs9896243	NSF	17	44826056	C	G	G	1.03731	0.0366262	0.965459	1.11452	0.317196	0.911104	1	440931	2249	-0.13155	3.2234e-08	COVID-19 Critically ill	CODING_TRANSCRIPT_INTRON_VARIANT	EUR
513.8	Disorders of diaphragm	respiratory	rs35508621	LZTFL1	3	45880481	T	C	C	0.929724	0.0728506	0.806016	1.07242	0.3172	0.911104	1	441883	1501	0.38931	6.0917e-89	COVID-19 Hospitalized	CODING_TRANSCRIPT_INTRON_VARIANT	EUR
300.4	Dysthymic disorder	mental disorders	rs60869999	MYO1C	17	1390948	A	T	T	1.01002	0.00996765	0.990479	1.02995	0.31721	0.911109	1	396689	31211	0.059541	2.9039e-06	COVID-19 Hospitalized	CODING_TRANSCRIPT_INTRON_VARIANT	EUR
204.12	Lymphoid leukemia, chronic	neoplasms	rs10086829	COL14A1	8	121149129	G	A	A	1.03526	0.0346504	0.967289	1.10801	0.31724	0.911126	1	442816	2656	-0.097352	3.8599e-06	COVID-19 Critically ill	FIVE_PRIME_UTR_INTRON_VARIANT	EUR
536.3	Gastroparesis	digestive	rs10774671	OAS1	12	113357193	G	A	A	1.02997	0.0295258	0.972058	1.09133	0.317241	0.911126	1	441291	2559	0.12569	3.6032e-11	COVID-19 Critically ill	SPLICE_ACCEPTOR_VARIANT	EUR
871.1	Open wound of hand except finger(s)	injuries & poisonings	rs11085727	TYK2	19	10466123	C	T	T	1.03184	0.0313441	0.970363	1.09722	0.317247	0.911126	1	435421	2487	0.17253	2.3333e-18	COVID-19 Critically ill,COVID-19 Hospitalized	CODING_TRANSCRIPT_INTRON_VARIANT	EUR
751.1	Congenital anomalies of genital organs	congenital anomalies	rs495828	ABO	9	136154867	G	T	T	0.951237	0.0499853	0.862465	1.04915	0.317248	0.911126	1	440977	1210	-0.13432	6.5649e-10	COVID-19 Critically ill	UPSTREAM_GENE_VARIANT	EUR
289.3	Personal history of diseases of blood and blood-forming organs	hematopoietic	rs76423999	SLC12A7	5	1098067	T	A	A	0.810112	0.210568	0.536178	1.224	0.317275	0.911174	1	444357	268	0.18412	3.8813e-07	COVID-19 Critically ill	CODING_TRANSCRIPT_INTRON_VARIANT	EUR
601.1	Prostatitis	genitourinary	rs10774679	OAS3	12	113374748	C	T	T	1.01487	0.0147606	0.985931	1.04466	0.317284	0.911174	1	423290	10672	0.075824	4.6954e-12	COVID-19 Hospitalized	UPSTREAM_GENE_VARIANT	EUR
573.4	Acute and subacute necrosis of liver	digestive	rs2284028	NCF4	22	37265172	A	C	C	0.677089	0.389935	0.315306	1.45398	0.317289	0.911174	1	443662	574	0.31271	4.1737e-06	COVID-19 Critically ill	CODING_TRANSCRIPT_INTRON_VARIANT	EUR
573.6	Nonspecific elevation of levels of transaminase or lactic acid dehydrogenase [LDH]	digestive	rs62200027	CASC20	20	6469515	G	A	A	0.978102	0.0221406	0.936565	1.02148	0.317301	0.911186	1	429675	5013	-0.053006	3.3456e-06	COVID-19 Hospitalized,COVID-19 Critically ill	NON_CODING_TRANSCRIPT_INTRON_VARIANT	EUR
269	Proteinuria	endocrine/metabolic	rs9501257	HLA-DPB1	6	33055355	A	G	G	1.02602	0.0256879	0.975641	1.079	0.317333	0.911228	1	428259	9127	0.17269	4.1339e-08	COVID-19 Critically ill	THREE_PRIME_UTR_EXON_VARIANT	EUR
681.6	Cellulitis and abscess of foot, toe	dermatologic	rs78313563	ESS2	22	19136365	G	A	A	1.1283	0.120719	0.890571	1.42949	0.317334	0.911228	1	437319	3673	0.40873	6.5914e-07	COVID-19 Critically ill	UPSTREAM_GENE_VARIANT	EUR
289.4	Lymphadenitis	hematopoietic	rs12809318	FBRSL1	12	133140840	T	C	C	1.0146	0.0144956	0.98618	1.04384	0.317342	0.911228	1	419245	10448	-0.062781	9.5289e-09	COVID-19 Hospitalized	CODING_TRANSCRIPT_INTRON_VARIANT	EUR
346	Abnormal findings on study of brain and/or nervous system	neurological	rs7579014	BCL11A	2	60707894	G	A	A	1.06457	0.0625798	0.94169	1.20349	0.317348	0.911228	1	441702	621	-0.05629	1.2614e-06	COVID-19 Hospitalized	CODING_TRANSCRIPT_INTRON_VARIANT	EUR
327	Sleep disorders	neurological	rs581342	LMNA	1	156095466	T	C	C	0.9901	0.00995006	0.970979	1.0096	0.317368	0.911233	1	278454	112474	0.090245	2.6355e-07	COVID-19 Hospitalized	CODING_TRANSCRIPT_INTRON_VARIANT	EUR
345	Epilepsy, recurrent seizures, convulsions	neurological	rs35508621	LZTFL1	3	45880481	T	C	C	1.0213	0.0210815	0.979963	1.06439	0.317374	0.911233	1	418672	17519	0.38931	6.0917e-89	COVID-19 Hospitalized	CODING_TRANSCRIPT_INTRON_VARIANT	EUR
721	Spondylosis and allied disorders	musculoskeletal	rs67579710	THBS3	1	155173527	G	A	A	1.01007	0.0100231	0.990423	1.03011	0.317383	0.911233	1	347024	60038	-0.10348	1.0252e-09	COVID-19 Hospitalized	CODING_TRANSCRIPT_INTRON_VARIANT	EUR
244.2	Acquired hypothyroidism	endocrine/metabolic	rs9497053	UTRN	6	145026256	G	A	A	1.02902	0.0286111	0.972904	1.08837	0.317385	0.911233	1	436526	4311	-0.064841	1.0064e-06	COVID-19 Hospitalized	CODING_TRANSCRIPT_INTRON_VARIANT	EUR
851	Complications of transplants and reattached limbs	injuries & poisonings	rs78313563	ESS2	22	19136365	G	A	A	0.87864	0.129401	0.681812	1.13229	0.31739	0.911233	1	435855	3869	0.40873	6.5914e-07	COVID-19 Critically ill	UPSTREAM_GENE_VARIANT	EUR
242.2	Toxic multinodular goiter	endocrine/metabolic	rs35705950	MUC5B	11	1241221	G	T	T	0.877416	0.130798	0.679	1.13381	0.317399	0.911236	1	445257	334	-0.11177	1.2224e-08	COVID-19 Hospitalized,COVID-19 Critically ill	UPSTREAM_GENE_VARIANT	EUR
226	Benign neoplasm of thyroid glands	neoplasms	rs72711165	TMEM65	8	125336564	T	C	C	0.741923	0.298576	0.413248	1.33201	0.317417	0.911241	1	443961	685	0.18279	6.0907e-07	COVID-19 Hospitalized	CODING_TRANSCRIPT_INTRON_VARIANT	EUR
041.9	Infection with drug-resistant microorganisms	infectious diseases	rs13179014	SPEF2	5	35693227	A	C	C	1.04226	0.0413962	0.961031	1.13034	0.31742	0.911241	1	441552	1380	-0.061249	6.1057e-07	COVID-19 Hospitalized	CODING_TRANSCRIPT_INTRON_VARIANT	EUR
743	Osteoporosis, osteopenia and pathological fracture	musculoskeletal	rs1250993	LOC101929525	10	81399565	C	G	G	1.00953	0.00948804	0.990931	1.02848	0.317425	0.911241	1	390390	35171	0.12403	5.3767e-08	COVID-19 Critically ill	INTERGENIC_VARIANT	EUR
433.1	Occlusion and stenosis of precerebral arteries	circulatory system	rs7089827	TFAM	10	60157611	C	T	T	0.983083	0.0170666	0.950743	1.01652	0.317441	0.911241	1	400518	25177	-0.14471	2.0338e-06	COVID-19 Critically ill	THREE_PRIME_UTR_EXON_VARIANT	EUR
345.1	Epilepsy	neurological	rs2277732	DPP9	19	4723670	C	A	A	1.01746	0.0173152	0.98351	1.05258	0.317463	0.911241	1	432236	8796	0.11697	6.1912e-22	COVID-19 Hospitalized,COVID-19 Critically ill	FIVE_PRIME_UTR_INTRON_VARIANT	EUR
228	Hemangioma and lymphangioma, any site	neoplasms	rs13179014	SPEF2	5	35693227	A	C	C	0.983104	0.0170458	0.950802	1.0165	0.317471	0.911241	1	418435	8468	-0.061249	6.1057e-07	COVID-19 Hospitalized	CODING_TRANSCRIPT_INTRON_VARIANT	EUR
741.4	Joint effusions	musculoskeletal	rs9461128	TMEM14B	6	10753875	T	C	C	1.08386	0.0805555	0.925558	1.26923	0.317477	0.911241	1	419423	7471	0.13046	3.4269e-06	COVID-19 Hospitalized	CODING_TRANSCRIPT_INTRON_VARIANT	EUR
694.1	Vitiligo	dermatologic	rs10774679	OAS3	12	113374748	C	T	T	0.95785	0.0430801	0.880294	1.04224	0.31749	0.911241	1	444051	1206	0.075824	4.6954e-12	COVID-19 Hospitalized	UPSTREAM_GENE_VARIANT	EUR
362.8	Retinal hemorrhage/ischemia	sense organs	rs721917	SFTPD	10	81706324	A	G	G	0.979646	0.020572	0.940932	1.01995	0.317491	0.911241	1	431874	4955	0.055247	2.0819e-07	COVID-19 Hospitalized	SYNONYMOUS_VARIANT	EUR
694.3	Vascular disorders of skin	dermatologic	rs11085727	TYK2	19	10466123	C	T	T	1.08607	0.0825965	0.923742	1.27692	0.317501	0.911241	1	444876	350	0.17253	2.3333e-18	COVID-19 Critically ill,COVID-19 Hospitalized	CODING_TRANSCRIPT_INTRON_VARIANT	EUR
204	Leukemia	neoplasms	rs732990	CIB4	2	26842146	C	G	G	0.981217	0.0189695	0.945405	1.01838	0.317504	0.911241	1	438344	5968	0.056389	5.6358e-07	COVID-19 Hospitalized	CODING_TRANSCRIPT_INTRON_VARIANT	EUR
054	Herpes simplex	infectious diseases	rs12567716	FOXD2	1	48197570	T	C	C	0.975785	0.0245234	0.929993	1.02383	0.317506	0.911241	1	427030	9430	-0.090753	1.4878e-06	COVID-19 Hospitalized	INTERGENIC_VARIANT	EUR
296	Mood disorders	mental disorders	rs12259804	PLEKHS1	10	115573378	T	C	C	1.01181	0.0117407	0.988788	1.03536	0.317508	0.911241	1	236060	184597	-0.27547	4.8674e-08	COVID-19 Critically ill	INTERGENIC_VARIANT	EUR
751.21	Cystic kidney disease	congenital anomalies	rs5023077	FBRSL1	12	133141973	T	C	C	0.980257	0.0199491	0.942669	1.01934	0.317521	0.911241	1	433309	5455	-0.090901	1.5172e-06	COVID-19 Critically ill	CODING_TRANSCRIPT_INTRON_VARIANT	EUR
790.6	Other abnormal blood chemistry	symptoms	rs75505823	LRP1	12	57540956	G	T	T	1.02273	0.0224847	0.978637	1.06881	0.31753	0.911241	1	380757	24540	-0.20852	3.0745e-06	COVID-19 Critically ill	CODING_TRANSCRIPT_INTRON_VARIANT	EUR
743	Osteoporosis, osteopenia and pathological fracture	musculoskeletal	rs12660421	FOXP4-AS1	6	41488378	G	A	A	0.967328	0.0332333	0.906328	1.03243	0.317538	0.911241	1	390390	35171	0.35506	1.1424e-09	COVID-19 Critically ill	DOWNSTREAM_GENE_VARIANT	EUR
426.91	Cardiac pacemaker in situ	circulatory system	rs4830964	.	23	15515319	C	G	G	0.991026	0.00901932	0.973661	1.0087	0.317552	0.911241	1	424178	16701	0.046578	2.9701e-06	COVID-19 Hospitalized	SEQUENCE_VARIANT	EUR
227	Benign neoplasm of other endocrine glands and related structures	neoplasms	rs2924480	ELF5	11	34529831	T	C	C	1.02339	0.0231336	0.978026	1.07086	0.317556	0.911241	1	438035	4873	-0.11648	2.817e-07	COVID-19 Critically ill	CODING_TRANSCRIPT_INTRON_VARIANT	EUR
701.5	Abnormal granulation tissue	dermatologic	rs721917	SFTPD	10	81706324	A	G	G	0.942482	0.0592697	0.839117	1.05858	0.317563	0.911241	1	442675	592	0.055247	2.0819e-07	COVID-19 Hospitalized	SYNONYMOUS_VARIANT	EUR
523.3	Periodontitis (acute or chronic)	digestive	rs10086829	COL14A1	8	121149129	G	A	A	1.01008	0.0100322	0.99041	1.03013	0.317568	0.911241	1	393257	33759	-0.097352	3.8599e-06	COVID-19 Critically ill	FIVE_PRIME_UTR_INTRON_VARIANT	EUR
526.42	Arthralgia/ankylosis of temporomandibular joint	digestive	rs76423999	SLC12A7	5	1098067	T	A	A	0.882193	0.125411	0.689943	1.12801	0.317571	0.911241	1	442202	703	0.18412	3.8813e-07	COVID-19 Critically ill	CODING_TRANSCRIPT_INTRON_VARIANT	EUR
642	Hypertension complicating pregnancy, childbirth, and the puerperium	pregnancy complications	rs4830964	.	23	15515319	C	G	G	1.09546	0.0912332	0.916093	1.30995	0.317614	0.911241	1	445501	255	0.046578	2.9701e-06	COVID-19 Hospitalized	SEQUENCE_VARIANT	EUR
153.3	Malignant neoplasm of rectum, rectosigmoid junction, and anus	neoplasms	rs915823	TMPRSS2	21	42851454	A	C	C	0.966766	0.0338217	0.904757	1.03302	0.317633	0.911241	1	441430	3037	-0.066039	1.6687e-06	COVID-19 Hospitalized	CODING_TRANSCRIPT_INTRON_VARIANT	EUR
605	Erectile dysfunction [ED]	genitourinary	rs13050728	IFNAR2	21	34615210	T	C	C	1.00569	0.00567827	0.99456	1.01695	0.317635	0.911241	1	306593	104921	-0.10657	4.0686e-21	COVID-19 Hospitalized,COVID-19 Critically ill	CODING_TRANSCRIPT_INTRON_VARIANT	EUR
713	Arthropathy associated with other disorders classified elsewhere	musculoskeletal	rs35154152	THBS3	1	155172725	T	C	C	1.0499	0.0487263	0.95427	1.15511	0.317639	0.911241	1	442252	2093	-0.20528	2.3574e-11	COVID-19 Critically ill	SYNONYMOUS_VARIANT	EUR
753	Congenital anomalies of the eye	congenital anomalies	rs721917	SFTPD	10	81706324	A	G	G	1.04329	0.0424092	0.960079	1.13372	0.317639	0.911241	1	441587	1139	0.055247	2.0819e-07	COVID-19 Hospitalized	SYNONYMOUS_VARIANT	EUR
306.9	Tension headache	mental disorders	rs12259804	PLEKHS1	10	115573378	T	C	C	0.920377	0.0830285	0.782153	1.08303	0.31764	0.911241	1	439213	2029	-0.27547	4.8674e-08	COVID-19 Critically ill	INTERGENIC_VARIANT	EUR
589	Abnormal results of function study of kidney	genitourinary	rs581342	LMNA	1	156095466	T	C	C	1.06881	0.0665949	0.938028	1.21783	0.317649	0.911241	1	438068	1635	0.090245	2.6355e-07	COVID-19 Hospitalized	CODING_TRANSCRIPT_INTRON_VARIANT	EUR
1007	NA	NA	rs1878527	ANKRD30BL	2	133056313	T	C	C	1.07949	0.0765405	0.929108	1.25421	0.317656	0.911241	1	443004	603	-0.077457	2.0215e-06	COVID-19 Hospitalized	INTERGENIC_VARIANT	EUR
610.1	Cystic mastopathy	genitourinary	rs12809318	FBRSL1	12	133140840	T	C	C	1.0353	0.034719	0.967196	1.10821	0.317656	0.911241	1	441555	1916	-0.062781	9.5289e-09	COVID-19 Hospitalized	CODING_TRANSCRIPT_INTRON_VARIANT	EUR
707.3	Chronic ulcer of unspecified site	dermatologic	rs111783124	LOC101928126	21	35362848	G	A	A	1.03081	0.0303673	0.971247	1.09402	0.317681	0.911241	1	433031	4883	0.13532	2.1558e-07	COVID-19 Critically ill	INTERGENIC_VARIANT	EUR
871.3	Open wound of foot except toe(s) alone	injuries & poisonings	rs1405655	NR1H2	19	50882619	T	C	C	0.976084	0.0242257	0.930821	1.02355	0.317697	0.911241	1	435118	4260	0.075181	1.1208e-11	COVID-19 Hospitalized,COVID-19 Critically ill	CODING_TRANSCRIPT_INTRON_VARIANT	EUR
374.6	Dermatochalasis	sense organs	rs8080583	KANSL1	17	44162597	C	A	A	1.01349	0.013411	0.987198	1.04048	0.317704	0.911241	1	421405	16754	-0.12662	2.0785e-08	COVID-19 Critically ill	CODING_TRANSCRIPT_INTRON_VARIANT	EUR
875	Non-healing surgical wound	injuries & poisonings	rs9501257	HLA-DPB1	6	33055355	A	G	G	0.957674	0.0432837	0.879781	1.04246	0.317709	0.911241	1	438718	3316	0.17269	4.1339e-08	COVID-19 Critically ill	THREE_PRIME_UTR_EXON_VARIANT	EUR
271.3	Intestinal disaccharidase deficiencies and disaccharide malabsorption	endocrine/metabolic	rs2924480	ELF5	11	34529831	T	C	C	0.982694	0.0174716	0.949613	1.01693	0.317712	0.911241	1	426401	8687	-0.11648	2.817e-07	COVID-19 Critically ill	CODING_TRANSCRIPT_INTRON_VARIANT	EUR
514.1	Abnormal results of function study of pulmonary system	respiratory	rs622568	SEC61G	7	54647894	A	C	C	0.917842	0.0858045	0.775767	1.08594	0.317731	0.911241	1	442100	536	0.11965	2.6006e-06	COVID-19 Critically ill	INTERGENIC_VARIANT	EUR
379.3	Aphakia and other disorders of lens	sense organs	rs10129899	LINC00637	14	104330432	C	A	A	1.01799	0.0178476	0.982998	1.05423	0.317733	0.911241	1	428956	7228	-0.057002	2.1916e-06	COVID-19 Hospitalized	INTERGENIC_VARIANT	EUR
707.2	Chronic ulcer of leg or foot	dermatologic	rs7671107	LOC101929161	4	25449225	G	A	A	0.985809	0.0143058	0.958552	1.01384	0.31774	0.911241	1	420294	17075	-0.064456	1.0803e-06	COVID-19 Hospitalized	INTERGENIC_VARIANT	EUR
737.3	Kyphoscoliosis and scoliosis	musculoskeletal	rs72655853	SBSPON	8	73985608	A	G	G	0.947105	0.0543936	0.851331	1.05365	0.317742	0.911241	1	436294	3337	0.22523	8.3915e-07	COVID-19 Critically ill	CODING_TRANSCRIPT_INTRON_VARIANT	EUR
695.7	Prurigo and Lichen	dermatologic	rs10774679	OAS3	12	113374748	C	T	T	1.01834	0.018191	0.982673	1.0553	0.317748	0.911241	1	428716	6950	0.075824	4.6954e-12	COVID-19 Hospitalized	UPSTREAM_GENE_VARIANT	EUR
440.2	Atherosclerosis of the extremities	circulatory system	rs7560588	BCL11A	2	60727416	G	A	A	1.01473	0.0146403	0.986031	1.04427	0.31775	0.911241	1	419620	14098	-0.12371	2.3396e-07	COVID-19 Critically ill	CODING_TRANSCRIPT_INTRON_VARIANT	EUR
008.52	Intestinal infection due to C. difficile	infectious diseases	rs1453205	LOC101928196	2	19901073	C	T	T	0.978299	0.02196	0.937086	1.02133	0.317756	0.911241	1	437817	4452	0.096992	3.6368e-06	COVID-19 Critically ill	INTERGENIC_VARIANT	EUR
994.2	Sepsis	injuries & poisonings	rs7089827	TFAM	10	60157611	C	T	T	0.978519	0.0217356	0.937708	1.02111	0.31776	0.911241	1	420077	14908	-0.14471	2.0338e-06	COVID-19 Critically ill	THREE_PRIME_UTR_EXON_VARIANT	EUR
375	Disorders of lacrimal system	sense organs	rs111837807	CCHCR1	6	31121232	T	C	C	0.946034	0.0555286	0.848479	1.05481	0.317766	0.911241	1	440568	2246	0.20363	2.152e-11	COVID-19 Critically ill,COVID-19 Hospitalized	CODING_TRANSCRIPT_INTRON_VARIANT	EUR
602.3	Dysplasia of prostate	genitourinary	rs147812915	KAT7	17	47858295	C	T	T	0.869423	0.14006	0.660711	1.14406	0.317775	0.911241	1	443119	1009	0.23438	1.0943e-07	COVID-19 Critically ill	INTERGENIC_VARIANT	EUR
386.9	Dizziness and giddiness (Light-headedness and vertigo)	sense organs	rs72711165	TMEM65	8	125336564	T	C	C	0.969259	0.0312536	0.911668	1.03049	0.317777	0.911241	1	340138	56538	0.18279	6.0907e-07	COVID-19 Hospitalized	CODING_TRANSCRIPT_INTRON_VARIANT	EUR
117.4	Aspergillosis	infectious diseases	rs35154152	THBS3	1	155172725	T	C	C	0.887412	0.119562	0.702027	1.12175	0.317779	0.911241	1	445217	393	-0.20528	2.3574e-11	COVID-19 Critically ill	SYNONYMOUS_VARIANT	EUR
292.4	Altered mental status	mental disorders	rs9577395	ATP11A	13	113534984	C	G	G	1.01583	0.0157219	0.985005	1.04762	0.317796	0.911266	1	417249	12719	0.064829	8.6068e-07	COVID-19 Hospitalized,COVID-19 Critically ill	CODING_TRANSCRIPT_INTRON_VARIANT	EUR
375.2	Epiphora	sense organs	rs10774679	OAS3	12	113374748	C	T	T	1.03708	0.0364467	0.96558	1.11387	0.31783	0.911314	1	441721	1719	0.075824	4.6954e-12	COVID-19 Hospitalized	UPSTREAM_GENE_VARIANT	EUR
459.9	Circulatory disease NEC	circulatory system	rs13050728	IFNAR2	21	34615210	T	C	C	0.985637	0.0144832	0.958051	1.01402	0.317832	0.911314	1	412041	11662	-0.10657	4.0686e-21	COVID-19 Hospitalized,COVID-19 Critically ill	CODING_TRANSCRIPT_INTRON_VARIANT	EUR
702.2	Seborrheic keratosis	dermatologic	rs62200027	CASC20	20	6469515	G	A	A	0.99375	0.0062769	0.981599	1.00605	0.317847	0.911314	1	306820	83377	-0.053006	3.3456e-06	COVID-19 Hospitalized,COVID-19 Critically ill	NON_CODING_TRANSCRIPT_INTRON_VARIANT	EUR
573.5	Jaundice (not of newborn)	digestive	rs7560588	BCL11A	2	60727416	G	A	A	1.0386	0.0379131	0.964218	1.11871	0.317851	0.911314	1	440644	2010	-0.12371	2.3396e-07	COVID-19 Critically ill	CODING_TRANSCRIPT_INTRON_VARIANT	EUR
571.8	Liver abscess and sequelae of chronic liver disease	digestive	rs505922	ABO	9	136149229	T	C	C	0.977586	0.0226948	0.935055	1.02205	0.31786	0.911314	1	438114	4510	-0.099884	2.0889e-20	COVID-19 Hospitalized	CODING_TRANSCRIPT_INTRON_VARIANT	EUR
560.1	Paralytic ileus	digestive	rs721917	SFTPD	10	81706324	A	G	G	1.03032	0.0299001	0.971672	1.0925	0.317867	0.911314	1	438154	2309	0.055247	2.0819e-07	COVID-19 Hospitalized	SYNONYMOUS_VARIANT	EUR
216	Benign neoplasm of skin	neoplasms	rs10129899	LINC00637	14	104330432	C	A	A	0.991983	0.00805894	0.976437	1.00778	0.31788	0.911314	1	359526	38501	-0.057002	2.1916e-06	COVID-19 Hospitalized	INTERGENIC_VARIANT	EUR
191.1	Cancer of brain and nervous system	neoplasms	rs732990	CIB4	2	26842146	C	G	G	0.960308	0.0405493	0.886941	1.03974	0.317883	0.911314	1	443448	1281	0.056389	5.6358e-07	COVID-19 Hospitalized	CODING_TRANSCRIPT_INTRON_VARIANT	EUR
174.2	Breast cancer [male]	neoplasms	rs117169628	SLC22A31	16	89262657	G	A	A	1.13922	0.130503	0.882115	1.47127	0.317885	0.911314	1	445575	234	0.081201	5.77e-07	COVID-19 Hospitalized	SYNONYMOUS_VARIANT	EUR
800.4	Fracture of patella	injuries & poisonings	rs7560588	BCL11A	2	60727416	G	A	A	0.960325	0.0405342	0.886983	1.03973	0.317916	0.911361	1	443102	1815	-0.12371	2.3396e-07	COVID-19 Critically ill	CODING_TRANSCRIPT_INTRON_VARIANT	EUR
722.1	Displacement of intervertebral disc	musculoskeletal	rs67579710	THBS3	1	155173527	G	A	A	1.01757	0.0174398	0.983376	1.05295	0.317927	0.911361	1	409663	17431	-0.10348	1.0252e-09	COVID-19 Hospitalized	CODING_TRANSCRIPT_INTRON_VARIANT	EUR
621	Endometrial hyperplasia	genitourinary	rs111783124	LOC101928126	21	35362848	G	A	A	0.882186	0.125514	0.689799	1.12823	0.317933	0.911361	1	445283	321	0.13532	2.1558e-07	COVID-19 Critically ill	INTERGENIC_VARIANT	EUR
747.12	Valvular heart disease/ heart chambers	congenital anomalies	rs10774679	OAS3	12	113374748	C	T	T	0.953603	0.0475722	0.868709	1.04679	0.317966	0.911361	1	443542	987	0.075824	4.6954e-12	COVID-19 Hospitalized	UPSTREAM_GENE_VARIANT	EUR
523.31	Acute periodontitis	digestive	rs5023077	FBRSL1	12	133141973	T	C	C	1.01007	0.0100382	0.990396	1.03014	0.317973	0.911361	1	407927	22443	-0.090901	1.5172e-06	COVID-19 Critically ill	CODING_TRANSCRIPT_INTRON_VARIANT	EUR
599.5	Frequency of urination and polyuria	genitourinary	rs35508621	LZTFL1	3	45880481	T	C	C	0.98398	0.0161721	0.95328	1.01567	0.317977	0.911361	1	381884	31187	0.38931	6.0917e-89	COVID-19 Hospitalized	CODING_TRANSCRIPT_INTRON_VARIANT	EUR
580.14	Chronic glomerulonephritis, NOS	genitourinary	rs9501257	HLA-DPB1	6	33055355	A	G	G	1.12632	0.119117	0.8918	1.4225	0.317982	0.911361	1	445077	385	0.17269	4.1339e-08	COVID-19 Critically ill	THREE_PRIME_UTR_EXON_VARIANT	EUR
506	Empyema and pneumothorax	respiratory	rs12259804	PLEKHS1	10	115573378	T	C	C	0.942639	0.0591551	0.839446	1.05852	0.317994	0.911361	1	438262	3932	-0.27547	4.8674e-08	COVID-19 Critically ill	INTERGENIC_VARIANT	EUR
512	Other symptoms of respiratory system	respiratory	rs13050728	IFNAR2	21	34615210	T	C	C	0.994852	0.00516825	0.984826	1.00498	0.317995	0.911361	1	210618	162365	-0.10657	4.0686e-21	COVID-19 Hospitalized,COVID-19 Critically ill	CODING_TRANSCRIPT_INTRON_VARIANT	EUR
427.1	Paroxysmal tachycardia, unspecified	circulatory system	rs1405655	NR1H2	19	50882619	T	C	C	0.986634	0.0134755	0.960916	1.01304	0.317997	0.911361	1	420250	14073	0.075181	1.1208e-11	COVID-19 Hospitalized,COVID-19 Critically ill	CODING_TRANSCRIPT_INTRON_VARIANT	EUR
367.4	NA	NA	rs9577395	ATP11A	13	113534984	C	G	G	0.993995	0.00603173	0.982313	1.00582	0.318005	0.911361	1	184147	199367	0.064829	8.6068e-07	COVID-19 Hospitalized,COVID-19 Critically ill	CODING_TRANSCRIPT_INTRON_VARIANT	EUR
530.5	Disorders of esophageal motility	digestive	rs8052423	SLC22A31	16	89269178	G	T	T	1.04711	0.0460978	0.956649	1.14612	0.318009	0.911361	1	441215	1957	0.13037	1.0019e-06	COVID-19 Critically ill	UPSTREAM_GENE_VARIANT	EUR
459	Other disorders of circulatory system	circulatory system	rs7579014	BCL11A	2	60707894	G	A	A	1.01298	0.0129134	0.987662	1.03894	0.318018	0.911361	1	405171	14890	-0.05629	1.2614e-06	COVID-19 Hospitalized	CODING_TRANSCRIPT_INTRON_VARIANT	EUR
426.8	Other cardiac conduction disorders	circulatory system	rs72711165	TMEM65	8	125336564	T	C	C	1.21002	0.190926	0.832293	1.75918	0.318042	0.911361	1	441687	1054	0.18279	6.0907e-07	COVID-19 Hospitalized	CODING_TRANSCRIPT_INTRON_VARIANT	EUR
528.11	Stomatitis and mucositis (ulcerative)	digestive	rs35154152	THBS3	1	155172725	T	C	C	1.14924	0.13931	0.874637	1.51005	0.318053	0.911361	1	444515	236	-0.20528	2.3574e-11	COVID-19 Critically ill	SYNONYMOUS_VARIANT	EUR
519.1	Tracheostomy complications	respiratory	rs467843	TRAPPC13	5	64945715	A	G	G	0.913898	0.0901746	0.765845	1.09057	0.318053	0.911361	1	445394	297	-0.089724	1.7259e-06	COVID-19 Critically ill	CODING_TRANSCRIPT_INTRON_VARIANT	EUR
689	Disorder of skin and subcutaneous tissue NOS	dermatologic	rs72655853	SBSPON	8	73985608	A	G	G	0.983597	0.0165649	0.952176	1.01606	0.318077	0.911361	1	347632	38624	0.22523	8.3915e-07	COVID-19 Critically ill	CODING_TRANSCRIPT_INTRON_VARIANT	EUR
722.6	Degeneration of intervertebral disc	musculoskeletal	rs7671107	LOC101929161	4	25449225	G	A	A	0.991796	0.00825051	0.975887	1.00796	0.318079	0.911361	1	352248	57548	-0.064456	1.0803e-06	COVID-19 Hospitalized	INTERGENIC_VARIANT	EUR
433.6	Acute, but ill-defined cerebrovascular disease	circulatory system	rs55654108	PDCL3P4	3	101425703	A	G	G	1.0141	0.0140242	0.986605	1.04236	0.318085	0.911361	1	427827	12068	-0.05662	1.0636e-06	COVID-19 Hospitalized	INTERGENIC_VARIANT	EUR
446.5	Giant cell arteritis	circulatory system	rs11085727	TYK2	19	10466123	C	T	T	0.945643	0.0559798	0.847378	1.0553	0.318091	0.911361	1	444617	805	0.17253	2.3333e-18	COVID-19 Critically ill,COVID-19 Hospitalized	CODING_TRANSCRIPT_INTRON_VARIANT	EUR
395.3	Nonrheumatic tricuspid valve disorders	circulatory system	rs34488998	NKAIN3	8	63408372	G	A	A	1.10523	0.100217	0.90813	1.34511	0.318095	0.911361	1	438203	1392	0.1355	3.4644e-06	COVID-19 Hospitalized	CODING_TRANSCRIPT_INTRON_VARIANT	EUR
610.2	Fibroadenosis of breast	genitourinary	rs505922	ABO	9	136149229	T	C	C	0.922692	0.0805907	0.787876	1.08058	0.318097	0.911361	1	444897	364	-0.099884	2.0889e-20	COVID-19 Hospitalized	CODING_TRANSCRIPT_INTRON_VARIANT	EUR
514.1	Abnormal results of function study of pulmonary system	respiratory	rs1878527	ANKRD30BL	2	133056313	T	C	C	1.08473	0.0814655	0.924653	1.27252	0.318099	0.911361	1	442100	536	-0.077457	2.0215e-06	COVID-19 Hospitalized	INTERGENIC_VARIANT	EUR
750.22	Congenital anomaly of gallbladder, bile ducts, liver, pancreas	congenital anomalies	rs7605877	FOXI3	2	88559025	T	C	C	1.09688	0.0926198	0.914787	1.31521	0.318106	0.911361	1	444029	557	-0.071053	3.3369e-06	COVID-19 Hospitalized	INTERGENIC_VARIANT	EUR
198.6	Secondary malignancy of bone	neoplasms	rs5023077	FBRSL1	12	133141973	T	C	C	1.02191	0.0217086	0.979341	1.06633	0.318111	0.911361	1	439778	4600	-0.090901	1.5172e-06	COVID-19 Critically ill	CODING_TRANSCRIPT_INTRON_VARIANT	EUR
440.1	Atherosclerosis of renal artery	circulatory system	rs1453205	LOC101928196	2	19901073	C	T	T	1.04661	0.045631	0.957069	1.14453	0.318112	0.911361	1	443668	1028	0.096992	3.6368e-06	COVID-19 Critically ill	INTERGENIC_VARIANT	EUR
628	Ovarian cyst	genitourinary	rs76073397	MIR548H2	16	11386452	T	C	C	0.941506	0.0603761	0.836433	1.05978	0.318127	0.911361	1	441654	2219	0.14454	9.6663e-07	COVID-19 Critically ill,COVID-19 Hospitalized	INTERGENIC_VARIANT	EUR
575.7	Other disorders of gallbladder	digestive	rs147812915	KAT7	17	47858295	C	T	T	1.0789	0.0760736	0.929456	1.25238	0.318127	0.911361	1	437652	2849	0.23438	1.0943e-07	COVID-19 Critically ill	INTERGENIC_VARIANT	EUR
817	Concussion	injuries & poisonings	rs76423999	SLC12A7	5	1098067	T	A	A	0.950284	0.0510814	0.859751	1.05035	0.318136	0.911364	1	434606	4079	0.18412	3.8813e-07	COVID-19 Critically ill	CODING_TRANSCRIPT_INTRON_VARIANT	EUR
709	Diffuse diseases of connective tissue	dermatologic	rs1405655	NR1H2	19	50882619	T	C	C	1.03652	0.0359319	0.966035	1.11215	0.318146	0.91137	1	441292	1890	0.075181	1.1208e-11	COVID-19 Hospitalized,COVID-19 Critically ill	CODING_TRANSCRIPT_INTRON_VARIANT	EUR
394.7	Disease of tricuspid valve	circulatory system	rs766826	ELF5	11	34528766	C	T	T	1.04676	0.0457811	0.956926	1.14503	0.318166	0.911384	1	438692	1267	-0.082134	1.155e-11	COVID-19 Hospitalized	CODING_TRANSCRIPT_INTRON_VARIANT	EUR
333.8	Other degenerative diseases of the basal ganglia	neurological	rs35705950	MUC5B	11	1241221	G	T	T	0.875797	0.132859	0.675016	1.1363	0.318179	0.911384	1	445082	324	-0.11177	1.2224e-08	COVID-19 Hospitalized,COVID-19 Critically ill	UPSTREAM_GENE_VARIANT	EUR
291.4	Specific nonpsychotic mental disorders due to brain damage	mental disorders	rs622568	SEC61G	7	54647894	A	C	C	1.03249	0.0320308	0.969663	1.09939	0.318185	0.911384	1	438182	3579	0.11965	2.6006e-06	COVID-19 Critically ill	INTERGENIC_VARIANT	EUR
600	Hyperplasia of prostate	genitourinary	rs2277732	DPP9	19	4723670	C	A	A	0.994107	0.00592143	0.982636	1.00571	0.318192	0.911384	1	281711	129784	0.11697	6.1912e-22	COVID-19 Hospitalized,COVID-19 Critically ill	FIVE_PRIME_UTR_INTRON_VARIANT	EUR
333.8	Other degenerative diseases of the basal ganglia	neurological	rs11085727	TYK2	19	10466123	C	T	T	0.91532	0.0886449	0.76934	1.089	0.318203	0.911384	1	445082	324	0.17253	2.3333e-18	COVID-19 Critically ill,COVID-19 Hospitalized	CODING_TRANSCRIPT_INTRON_VARIANT	EUR
577	Diseases of pancreas	digestive	rs60869999	MYO1C	17	1390948	A	T	T	0.984198	0.015958	0.953891	1.01547	0.318208	0.911384	1	428205	11532	0.059541	2.9039e-06	COVID-19 Hospitalized	CODING_TRANSCRIPT_INTRON_VARIANT	EUR
227.2	Benign neoplasm of parathyroid gland	neoplasms	rs3746539	PTPRT	20	40702071	G	A	A	0.937502	0.0646594	0.825912	1.06417	0.318229	0.911384	1	444921	538	0.05405	1.7723e-06	COVID-19 Hospitalized	THREE_PRIME_UTR_EXON_VARIANT	EUR
189.11	Malignant neoplasm of kidney, except pelvis	neoplasms	rs766826	ELF5	11	34528766	C	T	T	0.977809	0.0224839	0.935655	1.02186	0.318235	0.911384	1	439039	5406	-0.082134	1.155e-11	COVID-19 Hospitalized	CODING_TRANSCRIPT_INTRON_VARIANT	EUR
250.15	Diabetes type 1 with peripheral circulatory disorders	endocrine/metabolic	rs77534576	DLX4	17	47940666	C	T	T	1.26089	0.232265	0.799785	1.98784	0.318241	0.911384	1	444784	439	0.20794	1.7585e-10	COVID-19 Hospitalized	INTERGENIC_VARIANT	EUR
442.1	Aortic aneurysm	circulatory system	rs7960611	CLEC1A	12	10230416	G	A	A	1.01781	0.017685	0.983133	1.05371	0.318252	0.911384	1	416581	20244	-0.1584	3.3086e-07	COVID-19 Critically ill	CODING_TRANSCRIPT_INTRON_VARIANT	EUR
246	Other disorders of thyroid	endocrine/metabolic	rs34488998	NKAIN3	8	63408372	G	A	A	0.935557	0.0667462	0.820835	1.06631	0.318274	0.911384	1	436343	3603	0.1355	3.4644e-06	COVID-19 Hospitalized	CODING_TRANSCRIPT_INTRON_VARIANT	EUR
751.22	Other specified congenital anomalies of kidney	congenital anomalies	rs467843	TRAPPC13	5	64945715	A	G	G	1.07804	0.0752974	0.930128	1.24948	0.31828	0.911384	1	444885	446	-0.089724	1.7259e-06	COVID-19 Critically ill	CODING_TRANSCRIPT_INTRON_VARIANT	EUR
497	Bronchitis	respiratory	rs12660421	FOXP4-AS1	6	41488378	G	A	A	1.04263	0.0418349	0.960555	1.13173	0.318282	0.911384	1	389047	19132	0.35506	1.1424e-09	COVID-19 Critically ill	DOWNSTREAM_GENE_VARIANT	EUR
227	Benign neoplasm of other endocrine glands and related structures	neoplasms	rs12259804	PLEKHS1	10	115573378	T	C	C	0.948216	0.0532798	0.854192	1.05259	0.318286	0.911384	1	438035	4873	-0.27547	4.8674e-08	COVID-19 Critically ill	INTERGENIC_VARIANT	EUR
305.2	Eating disorder	mental disorders	rs467843	TRAPPC13	5	64945715	A	G	G	1.04079	0.0400613	0.962194	1.1258	0.318305	0.911384	1	443393	1592	-0.089724	1.7259e-06	COVID-19 Critically ill	CODING_TRANSCRIPT_INTRON_VARIANT	EUR
296.22	Major depressive disorder	mental disorders	rs2924480	ELF5	11	34529831	T	C	C	0.994439	0.00558825	0.983606	1.00539	0.318315	0.911384	1	288067	131097	-0.11648	2.817e-07	COVID-19 Critically ill	CODING_TRANSCRIPT_INTRON_VARIANT	EUR
981	Toxic effect of (non-ethyl) alcohol and petroleum and other solvents	injuries & poisonings	rs12809318	FBRSL1	12	133140840	T	C	C	0.909853	0.0946696	0.755768	1.09535	0.318321	0.911384	1	445052	240	-0.062781	9.5289e-09	COVID-19 Hospitalized	CODING_TRANSCRIPT_INTRON_VARIANT	EUR
366.1	Nonsenile Cataract	sense organs	rs76423999	SLC12A7	5	1098067	T	A	A	0.951683	0.0496268	0.863476	1.0489	0.318324	0.911384	1	434346	4348	0.18412	3.8813e-07	COVID-19 Critically ill	CODING_TRANSCRIPT_INTRON_VARIANT	EUR
429.2	Abnormal function study of cardiovascular system	circulatory system	rs117169628	SLC22A31	16	89262657	G	A	A	1.0305	0.0301068	0.971451	1.09314	0.318326	0.911384	1	427999	4759	0.081201	5.77e-07	COVID-19 Hospitalized	SYNONYMOUS_VARIANT	EUR
564.8	NA	NA	rs7560588	BCL11A	2	60727416	G	A	A	1.02442	0.0241802	0.977005	1.07414	0.318332	0.911384	1	426025	5014	-0.12371	2.3396e-07	COVID-19 Critically ill	CODING_TRANSCRIPT_INTRON_VARIANT	EUR
440.9	Atherosclerosis of aorta	circulatory system	rs9497053	UTRN	6	145026256	G	A	A	1.04579	0.0448638	0.957756	1.14191	0.318334	0.911384	1	435461	1719	-0.064841	1.0064e-06	COVID-19 Hospitalized	CODING_TRANSCRIPT_INTRON_VARIANT	EUR
706.2	Sebaceous cyst	dermatologic	rs60305836	CDH8	16	61709381	A	C	C	0.98734	0.0127678	0.962939	1.01236	0.318346	0.911384	1	385505	31227	0.086719	1.1846e-06	COVID-19 Hospitalized	CODING_TRANSCRIPT_INTRON_VARIANT	EUR
733.8	Malunion and nonunion of fracture	musculoskeletal	rs12809318	FBRSL1	12	133140840	T	C	C	1.03131	0.0308949	0.970712	1.09569	0.318366	0.911384	1	440931	2249	-0.062781	9.5289e-09	COVID-19 Hospitalized	CODING_TRANSCRIPT_INTRON_VARIANT	EUR
149.9	Cancer of of nasal cavities	neoplasms	rs8080583	KANSL1	17	44162597	C	A	A	0.913832	0.0903067	0.765591	1.09078	0.318372	0.911384	1	445131	370	-0.12662	2.0785e-08	COVID-19 Critically ill	CODING_TRANSCRIPT_INTRON_VARIANT	EUR
225.1	Benign neoplasm of brain, cranial nerves, meninges	neoplasms	rs1878527	ANKRD30BL	2	133056313	T	C	C	0.964068	0.0366753	0.8972	1.03592	0.318385	0.911384	1	441906	2529	-0.077457	2.0215e-06	COVID-19 Hospitalized	INTERGENIC_VARIANT	EUR
729.3	Panniculitis	musculoskeletal	rs77534576	DLX4	17	47940666	C	T	T	1.29624	0.260048	0.778635	2.15794	0.318385	0.911384	1	444829	346	0.20794	1.7585e-10	COVID-19 Hospitalized	INTERGENIC_VARIANT	EUR
513.3	Hypoventilation	respiratory	rs10774671	OAS1	12	113357193	G	A	A	1.02586	0.0255866	0.975682	1.07862	0.318386	0.911384	1	434569	3404	0.12569	3.6032e-11	COVID-19 Critically ill	SPLICE_ACCEPTOR_VARIANT	EUR
136	Other infectious and parasitic diseases	infectious diseases	rs11234800	ME3	11	86479407	G	C	C	1.03394	0.0334501	0.968327	1.104	0.318389	0.911384	1	432080	3578	-0.077173	3.0702e-06	COVID-19 Hospitalized	INTERGENIC_VARIANT	EUR
707.2	Chronic ulcer of leg or foot	dermatologic	rs11702230	LOC101928126	21	35377591	C	T	T	1.01765	0.0175339	0.98327	1.05323	0.318394	0.911384	1	420294	17075	0.099731	3.223e-09	COVID-19 Hospitalized	INTERGENIC_VARIANT	EUR
363.3	Chorioretinal scars	sense organs	rs67579710	THBS3	1	155173527	G	A	A	1.02652	0.026234	0.975073	1.08068	0.318401	0.911384	1	429961	7466	-0.10348	1.0252e-09	COVID-19 Hospitalized	CODING_TRANSCRIPT_INTRON_VARIANT	EUR
840.3	Joint/ligament sprain	injuries & poisonings	rs12567716	FOXD2	1	48197570	T	C	C	0.975779	0.0245749	0.929893	1.02393	0.318404	0.911384	1	418699	9386	-0.090753	1.4878e-06	COVID-19 Hospitalized	INTERGENIC_VARIANT	EUR
130.1	Lyme disease	infectious diseases	rs766826	ELF5	11	34528766	C	T	T	0.950697	0.0506764	0.860808	1.04997	0.318427	0.911384	1	443032	1060	-0.082134	1.155e-11	COVID-19 Hospitalized	CODING_TRANSCRIPT_INTRON_VARIANT	EUR
070.4	Chronic hepatitis	infectious diseases	rs5023077	FBRSL1	12	133141973	T	C	C	0.966956	0.0336799	0.905187	1.03294	0.31843	0.911384	1	441439	1884	-0.090901	1.5172e-06	COVID-19 Critically ill	CODING_TRANSCRIPT_INTRON_VARIANT	EUR
287	Purpura and other hemorrhagic conditions	hematopoietic	rs9577395	ATP11A	13	113534984	C	G	G	0.987101	0.0130131	0.962243	1.0126	0.31843	0.911384	1	410586	19146	0.064829	8.6068e-07	COVID-19 Hospitalized,COVID-19 Critically ill	CODING_TRANSCRIPT_INTRON_VARIANT	EUR
946	Anaphylactic shock NOS	injuries & poisonings	rs72655853	SBSPON	8	73985608	A	G	G	0.925312	0.0778045	0.79444	1.07774	0.318433	0.911384	1	441920	1651	0.22523	8.3915e-07	COVID-19 Critically ill	CODING_TRANSCRIPT_INTRON_VARIANT	EUR
204.22	Myeloid leukemia, chronic	neoplasms	rs3746539	PTPRT	20	40702071	G	A	A	1.05838	0.056875	0.946739	1.18319	0.318448	0.911404	1	445138	680	0.05405	1.7723e-06	COVID-19 Hospitalized	THREE_PRIME_UTR_EXON_VARIANT	EUR
736.1	Acquired deformities of forearm	musculoskeletal	rs12567716	FOXD2	1	48197570	T	C	C	0.885843	0.121503	0.698124	1.12404	0.318456	0.911404	1	444352	399	-0.090753	1.4878e-06	COVID-19 Hospitalized	INTERGENIC_VARIANT	EUR
389.3	Degenerative and vascular disorders of ear	sense organs	rs7560588	BCL11A	2	60727416	G	A	A	0.962189	0.0386368	0.892016	1.03788	0.318472	0.911406	1	440119	1999	-0.12371	2.3396e-07	COVID-19 Critically ill	CODING_TRANSCRIPT_INTRON_VARIANT	EUR
818.2	Subarachnoid hemorrhage (injury)	injuries & poisonings	rs1453205	LOC101928196	2	19901073	C	T	T	0.907099	0.0977391	0.748961	1.09863	0.318479	0.911406	1	445505	220	0.096992	3.6368e-06	COVID-19 Critically ill	INTERGENIC_VARIANT	EUR
278	Overweight, obesity and other hyperalimentation	endocrine/metabolic	rs72655853	SBSPON	8	73985608	A	G	G	0.990245	0.00982647	0.971356	1.0095	0.318486	0.911406	1	221194	186855	0.22523	8.3915e-07	COVID-19 Critically ill	CODING_TRANSCRIPT_INTRON_VARIANT	EUR
290.13	Senile dementia	mental disorders	rs78313563	ESS2	22	19136365	G	A	A	0.719109	0.330546	0.376212	1.37454	0.31849	0.911406	1	444539	696	0.40873	6.5914e-07	COVID-19 Critically ill	UPSTREAM_GENE_VARIANT	EUR
241.2	Nontoxic multinodular goiter	endocrine/metabolic	rs7960611	CLEC1A	12	10230416	G	A	A	1.03463	0.0341309	0.967686	1.10621	0.318497	0.911406	1	437737	5178	-0.1584	3.3086e-07	COVID-19 Critically ill	CODING_TRANSCRIPT_INTRON_VARIANT	EUR
429.2	Abnormal function study of cardiovascular system	circulatory system	rs8052423	SLC22A31	16	89269178	G	T	T	1.03018	0.0298126	0.971713	1.09217	0.318533	0.911428	1	427999	4759	0.13037	1.0019e-06	COVID-19 Critically ill	UPSTREAM_GENE_VARIANT	EUR
782.3	Edema	symptoms	rs9268576	HLA-DRA	6	32395641	T	C	C	1.01388	0.013822	0.986784	1.04172	0.318541	0.911428	1	343528	59597	0.095134	9.9752e-07	COVID-19 Hospitalized	INTERGENIC_VARIANT	EUR
706.8	Other specified diseases of sebaceous glands	dermatologic	rs11702230	LOC101928126	21	35377591	C	T	T	1.01708	0.0169743	0.983795	1.05148	0.318546	0.911428	1	398109	18496	0.099731	3.223e-09	COVID-19 Hospitalized	INTERGENIC_VARIANT	EUR
255.1	Adrenal hyperfunction	endocrine/metabolic	rs5023077	FBRSL1	12	133141973	T	C	C	1.05055	0.0494445	0.953523	1.15746	0.318552	0.911428	1	444416	879	-0.090901	1.5172e-06	COVID-19 Critically ill	CODING_TRANSCRIPT_INTRON_VARIANT	EUR
754	Congenital musculoskeletal deformities of spine	congenital anomalies	rs35705950	MUC5B	11	1241221	G	T	T	0.952499	0.0487921	0.86563	1.04808	0.318555	0.911428	1	440215	2250	-0.11177	1.2224e-08	COVID-19 Hospitalized,COVID-19 Critically ill	UPSTREAM_GENE_VARIANT	EUR
365.1	Open-angle glaucoma	sense organs	rs467843	TRAPPC13	5	64945715	A	G	G	1.00738	0.0073673	0.992934	1.02203	0.31856	0.911428	1	376286	53388	-0.089724	1.7259e-06	COVID-19 Critically ill	CODING_TRANSCRIPT_INTRON_VARIANT	EUR
433.1	Occlusion and stenosis of precerebral arteries	circulatory system	rs62200027	CASC20	20	6469515	G	A	A	0.989861	0.0102179	0.970234	1.00988	0.318577	0.911428	1	400518	25177	-0.053006	3.3456e-06	COVID-19 Hospitalized,COVID-19 Critically ill	NON_CODING_TRANSCRIPT_INTRON_VARIANT	EUR
380.4	Impacted cerumen	sense organs	rs766826	ELF5	11	34528766	C	T	T	1.00795	0.00793739	0.992389	1.02375	0.318582	0.911428	1	349798	51556	-0.082134	1.155e-11	COVID-19 Hospitalized	CODING_TRANSCRIPT_INTRON_VARIANT	EUR
289.1	Myelofibrosis	hematopoietic	rs111783124	LOC101928126	21	35362848	G	A	A	1.13868	0.130214	0.882193	1.46974	0.318587	0.911428	1	445683	244	0.13532	2.1558e-07	COVID-19 Critically ill	INTERGENIC_VARIANT	EUR
426.31	Right bundle branch block	circulatory system	rs9501257	HLA-DPB1	6	33055355	A	G	G	0.968955	0.0316205	0.910727	1.03091	0.318588	0.911428	1	430538	6329	0.17269	4.1339e-08	COVID-19 Critically ill	THREE_PRIME_UTR_EXON_VARIANT	EUR
479	Other upper respiratory disease	respiratory	rs6869036	MGAT1	5	180223327	C	T	T	0.959645	0.0413022	0.885022	1.04056	0.318607	0.911428	1	399588	15092	0.25536	1.7578e-06	COVID-19 Critically ill	FIVE_PRIME_UTR_INTRON_VARIANT	EUR
274.2	Crystal arthropathies	endocrine/metabolic	rs7605877	FOXI3	2	88559025	T	C	C	1.04186	0.0411157	0.961192	1.12929	0.318624	0.911428	1	439677	2949	-0.071053	3.3369e-06	COVID-19 Hospitalized	INTERGENIC_VARIANT	EUR
962	Poisoning by hormones and synthetic substitutes	injuries & poisonings	rs9501257	HLA-DPB1	6	33055355	A	G	G	1.06908	0.0669794	0.937555	1.21905	0.318624	0.911428	1	440514	1263	0.17269	4.1339e-08	COVID-19 Critically ill	THREE_PRIME_UTR_EXON_VARIANT	EUR
550	Abdominal hernia	digestive	rs1405655	NR1H2	19	50882619	T	C	C	0.993387	0.00665278	0.980518	1.00643	0.318625	0.911428	1	346195	67175	0.075181	1.1208e-11	COVID-19 Hospitalized,COVID-19 Critically ill	CODING_TRANSCRIPT_INTRON_VARIANT	EUR
613.5	Mastodynia	genitourinary	rs3746539	PTPRT	20	40702071	G	A	A	1.03616	0.0356186	0.966292	1.11108	0.318631	0.911428	1	440107	1771	0.05405	1.7723e-06	COVID-19 Hospitalized	THREE_PRIME_UTR_EXON_VARIANT	EUR
695.41	Cutaneous lupus erythematosus	dermatologic	rs8052423	SLC22A31	16	89269178	G	T	T	1.07747	0.0748206	0.930503	1.24765	0.318637	0.911428	1	444935	726	0.13037	1.0019e-06	COVID-19 Critically ill	UPSTREAM_GENE_VARIANT	EUR
292.2	Mild cognitive impairment	mental disorders	rs9577395	ATP11A	13	113534984	C	G	G	1.01434	0.0142754	0.986351	1.04312	0.318652	0.911428	1	418860	15590	0.064829	8.6068e-07	COVID-19 Hospitalized,COVID-19 Critically ill	CODING_TRANSCRIPT_INTRON_VARIANT	EUR
715	Other inflammatory spondylopathies	musculoskeletal	rs11702230	LOC101928126	21	35377591	C	T	T	0.973188	0.0272548	0.922566	1.02659	0.31867	0.911428	1	432038	7103	0.099731	3.223e-09	COVID-19 Hospitalized	INTERGENIC_VARIANT	EUR
761	Cervicalgia	symptoms	rs12259804	PLEKHS1	10	115573378	T	C	C	0.985511	0.0146359	0.957643	1.01419	0.318671	0.911428	1	328929	77959	-0.27547	4.8674e-08	COVID-19 Critically ill	INTERGENIC_VARIANT	EUR
242.1	Graves' disease	endocrine/metabolic	rs55654108	PDCL3P4	3	101425703	A	G	G	1.03845	0.0378342	0.964229	1.11838	0.318674	0.911428	1	443596	1610	-0.05662	1.0636e-06	COVID-19 Hospitalized	INTERGENIC_VARIANT	EUR
327.4	Insomnia	neurological	rs62200027	CASC20	20	6469515	G	A	A	1.00645	0.00645226	0.993807	1.01926	0.318684	0.911428	1	332771	71748	-0.053006	3.3456e-06	COVID-19 Hospitalized,COVID-19 Critically ill	NON_CODING_TRANSCRIPT_INTRON_VARIANT	EUR
277.7	Dysmetabolic syndrome X	endocrine/metabolic	rs11702230	LOC101928126	21	35377591	C	T	T	0.962885	0.037929	0.893901	1.03719	0.318692	0.911428	1	438730	3666	0.099731	3.223e-09	COVID-19 Hospitalized	INTERGENIC_VARIANT	EUR
690	Erythematosquamous dermatosis	dermatologic	rs4830964	.	23	15515319	C	G	G	0.99311	0.00693345	0.979706	1.0067	0.318694	0.911428	1	392229	28814	0.046578	2.9701e-06	COVID-19 Hospitalized	SEQUENCE_VARIANT	EUR
195.1	Malignant neoplasm, other	neoplasms	rs77534576	DLX4	17	47940666	C	T	T	1.07035	0.0681816	0.936461	1.22338	0.318698	0.911428	1	430531	5967	0.20794	1.7585e-10	COVID-19 Hospitalized	INTERGENIC_VARIANT	EUR
361.2	Retinoschisis and retinal cysts	sense organs	rs1453205	LOC101928196	2	19901073	C	T	T	0.964488	0.0362634	0.898317	1.03553	0.318727	0.911488	1	443487	1616	0.096992	3.6368e-06	COVID-19 Critically ill	INTERGENIC_VARIANT	EUR
365.5	Pseudoexfoliation glaucoma	sense organs	rs10774679	OAS3	12	113374748	C	T	T	1.04818	0.047199	0.955567	1.14977	0.318759	0.911497	1	444441	1025	0.075824	4.6954e-12	COVID-19 Hospitalized	UPSTREAM_GENE_VARIANT	EUR
070.4	Chronic hepatitis	infectious diseases	rs7089827	TFAM	10	60157611	C	T	T	1.05968	0.0581445	0.945547	1.1876	0.318766	0.911497	1	441439	1884	-0.14471	2.0338e-06	COVID-19 Critically ill	THREE_PRIME_UTR_EXON_VARIANT	EUR
457.3	Encounter for long-term (current) use of aspirin	circulatory system	rs9501257	HLA-DPB1	6	33055355	A	G	G	0.967551	0.0330884	0.906795	1.03238	0.318795	0.911497	1	427610	5676	0.17269	4.1339e-08	COVID-19 Critically ill	THREE_PRIME_UTR_EXON_VARIANT	EUR
260.7	Polyphagia	endocrine/metabolic	rs60305836	CDH8	16	61709381	A	C	C	0.862687	0.148159	0.645268	1.15336	0.3188	0.911497	1	445320	235	0.086719	1.1846e-06	COVID-19 Hospitalized	CODING_TRANSCRIPT_INTRON_VARIANT	EUR
270	Disorders of protein plasma/amino-acid transport and metabolism	endocrine/metabolic	rs7960611	CLEC1A	12	10230416	G	A	A	0.97254	0.0279314	0.920729	1.02727	0.318818	0.911497	1	430404	7471	-0.1584	3.3086e-07	COVID-19 Critically ill	CODING_TRANSCRIPT_INTRON_VARIANT	EUR
291.8	Alteration of consciousness	mental disorders	rs732990	CIB4	2	26842146	C	G	G	0.973591	0.0268476	0.923685	1.02619	0.318823	0.911497	1	433087	2937	0.056389	5.6358e-07	COVID-19 Hospitalized	CODING_TRANSCRIPT_INTRON_VARIANT	EUR
550.3	Femoral hernia	digestive	rs1878527	ANKRD30BL	2	133056313	T	C	C	0.897885	0.108052	0.726518	1.10967	0.31883	0.911497	1	445132	281	-0.077457	2.0215e-06	COVID-19 Hospitalized	INTERGENIC_VARIANT	EUR
1011	NA	NA	rs7089827	TFAM	10	60157611	C	T	T	0.973751	0.0266838	0.924133	1.02603	0.318833	0.911497	1	418612	9800	-0.14471	2.0338e-06	COVID-19 Critically ill	THREE_PRIME_UTR_EXON_VARIANT	EUR
426.24	Atrioventricular block, complete	circulatory system	rs67959919	LZTFL1	3	45871908	G	A	A	1.03571	0.0352001	0.966667	1.10969	0.318837	0.911497	1	438212	5858	0.59355	1.6043e-80	COVID-19 Critically ill	CODING_TRANSCRIPT_INTRON_VARIANT	EUR
915	NA	NA	rs5023077	FBRSL1	12	133141973	T	C	C	0.988575	0.0115267	0.966492	1.01116	0.318839	0.911497	1	394192	16797	-0.090901	1.5172e-06	COVID-19 Critically ill	CODING_TRANSCRIPT_INTRON_VARIANT	EUR
041.12	Methicillin resistant Staphylococcus aureus	infectious diseases	rs495828	ABO	9	136154867	G	T	T	1.02819	0.0278921	0.973494	1.08597	0.31884	0.911497	1	436651	3765	-0.13432	6.5649e-10	COVID-19 Critically ill	UPSTREAM_GENE_VARIANT	EUR
190	Cancer of eye	neoplasms	rs60305836	CDH8	16	61709381	A	C	C	1.08361	0.0805494	0.925354	1.26892	0.318844	0.911497	1	444282	679	0.086719	1.1846e-06	COVID-19 Hospitalized	CODING_TRANSCRIPT_INTRON_VARIANT	EUR
502	Postinflammatory pulmonary fibrosis	respiratory	rs467843	TRAPPC13	5	64945715	A	G	G	1.02216	0.0219924	0.97904	1.06719	0.318874	0.911497	1	433955	5225	-0.089724	1.7259e-06	COVID-19 Critically ill	CODING_TRANSCRIPT_INTRON_VARIANT	EUR
611	Abnormal findings on mammogram or breast exam	genitourinary	rs3746539	PTPRT	20	40702071	G	A	A	0.984215	0.0159624	0.9539	1.01549	0.318874	0.911497	1	427273	11047	0.05405	1.7723e-06	COVID-19 Hospitalized	THREE_PRIME_UTR_EXON_VARIANT	EUR
333.1	Essential tremor	neurological	rs732990	CIB4	2	26842146	C	G	G	1.01326	0.013218	0.987349	1.03986	0.318875	0.911497	1	426101	12482	0.056389	5.6358e-07	COVID-19 Hospitalized	CODING_TRANSCRIPT_INTRON_VARIANT	EUR
610.1	Cystic mastopathy	genitourinary	rs72655853	SBSPON	8	73985608	A	G	G	0.928332	0.0746082	0.802041	1.07451	0.318882	0.911497	1	441555	1916	0.22523	8.3915e-07	COVID-19 Critically ill	CODING_TRANSCRIPT_INTRON_VARIANT	EUR
755.6	Other congenital anomalies of lower limb, including pelvic girdle	congenital anomalies	rs13179014	SPEF2	5	35693227	A	C	C	0.920104	0.0835412	0.781136	1.0838	0.318891	0.911497	1	444746	352	-0.061249	6.1057e-07	COVID-19 Hospitalized	CODING_TRANSCRIPT_INTRON_VARIANT	EUR
453	Chronic venous hypertension	circulatory system	rs11234800	ME3	11	86479407	G	C	C	1.04079	0.0401075	0.962104	1.1259	0.318892	0.911497	1	441642	2467	-0.077173	3.0702e-06	COVID-19 Hospitalized	INTERGENIC_VARIANT	EUR
313.2	Tics and stuttering	mental disorders	rs732990	CIB4	2	26842146	C	G	G	1.05058	0.0495085	0.953431	1.15764	0.318896	0.911497	1	444263	869	0.056389	5.6358e-07	COVID-19 Hospitalized	CODING_TRANSCRIPT_INTRON_VARIANT	EUR
555.21	Ulcerative colitis (chronic)	digestive	rs3746539	PTPRT	20	40702071	G	A	A	0.963385	0.0374274	0.895244	1.03671	0.318931	0.911497	1	442238	1598	0.05405	1.7723e-06	COVID-19 Hospitalized	THREE_PRIME_UTR_EXON_VARIANT	EUR
654	Other and unspecified complications of birth; puerperium affecting management of mother	pregnancy complications	rs61667602	CRHR1	17	43785349	T	C	C	1.12137	0.114933	0.895193	1.40469	0.318933	0.911497	1	445616	217	-0.093554	9.1279e-12	COVID-19 Hospitalized	FIVE_PRIME_UTR_INTRON_VARIANT	EUR
686.4	Pyogenic granuloma	dermatologic	rs67959919	LZTFL1	3	45871908	G	A	A	0.902713	0.102696	0.738133	1.10399	0.318943	0.911497	1	443027	755	0.59355	1.6043e-80	COVID-19 Critically ill	CODING_TRANSCRIPT_INTRON_VARIANT	EUR
446.4	Wegener's granulomatosis	circulatory system	rs10774679	OAS3	12	113374748	C	T	T	0.904922	0.100248	0.743499	1.10139	0.318961	0.911497	1	445677	219	0.075824	4.6954e-12	COVID-19 Hospitalized	UPSTREAM_GENE_VARIANT	EUR
772.6	Facial weakness	symptoms	rs1405655	NR1H2	19	50882619	T	C	C	0.945863	0.0558488	0.847792	1.05528	0.318966	0.911497	1	442219	803	0.075181	1.1208e-11	COVID-19 Hospitalized,COVID-19 Critically ill	CODING_TRANSCRIPT_INTRON_VARIANT	EUR
854	Complications of cardiac/vascular device, implant, and graft	injuries & poisonings	rs766826	ELF5	11	34528766	C	T	T	0.97899	0.0213068	0.938949	1.02074	0.318967	0.911497	1	432610	6001	-0.082134	1.155e-11	COVID-19 Hospitalized	CODING_TRANSCRIPT_INTRON_VARIANT	EUR
750	Digestive congenital anomalies	congenital anomalies	rs111837807	CCHCR1	6	31121232	T	C	C	0.941314	0.0606889	0.835749	1.06021	0.318989	0.911497	1	437521	1887	0.20363	2.152e-11	COVID-19 Critically ill,COVID-19 Hospitalized	CODING_TRANSCRIPT_INTRON_VARIANT	EUR
250.25	Diabetes type 2 with peripheral circulatory disorders	endocrine/metabolic	rs10086829	COL14A1	8	121149129	G	A	A	1.01959	0.0194705	0.981416	1.05925	0.318991	0.911497	1	429898	8439	-0.097352	3.8599e-06	COVID-19 Critically ill	FIVE_PRIME_UTR_INTRON_VARIANT	EUR
454	Varicose veins	circulatory system	rs1878527	ANKRD30BL	2	133056313	T	C	C	0.986045	0.0141024	0.959164	1.01368	0.318996	0.911497	1	412624	17878	-0.077457	2.0215e-06	COVID-19 Hospitalized	INTERGENIC_VARIANT	EUR
394.1	Mitral valve stenosis and aortic valve stenosis	circulatory system	rs7089827	TFAM	10	60157611	C	T	T	0.934803	0.067656	0.818712	1.06736	0.319008	0.911497	1	440241	1520	-0.14471	2.0338e-06	COVID-19 Critically ill	THREE_PRIME_UTR_EXON_VARIANT	EUR
361.2	Retinoschisis and retinal cysts	sense organs	rs732990	CIB4	2	26842146	C	G	G	0.964678	0.0360897	0.8988	1.03539	0.319046	0.911497	1	443487	1616	0.056389	5.6358e-07	COVID-19 Hospitalized	CODING_TRANSCRIPT_INTRON_VARIANT	EUR
871.2	Open wound of finger(s)	injuries & poisonings	rs7960611	CLEC1A	12	10230416	G	A	A	1.03624	0.0357247	0.966163	1.11139	0.319054	0.911497	1	428916	4745	-0.1584	3.3086e-07	COVID-19 Critically ill	CODING_TRANSCRIPT_INTRON_VARIANT	EUR
649.1	Diabetes or abnormal glucose tolerance complicating pregnancy	pregnancy complications	rs12567716	FOXD2	1	48197570	T	C	C	0.856007	0.156043	0.630453	1.16225	0.319069	0.911497	1	445562	251	-0.090753	1.4878e-06	COVID-19 Hospitalized	INTERGENIC_VARIANT	EUR
359	Muscular dystrophies and other myopathies	neurological	rs12660421	FOXP4-AS1	6	41488378	G	A	A	0.858802	0.152772	0.636581	1.1586	0.31907	0.911497	1	442019	1555	0.35506	1.1424e-09	COVID-19 Critically ill	DOWNSTREAM_GENE_VARIANT	EUR
656	Other perinatal conditions of fetus or newborn	pregnancy complications	rs75505823	LRP1	12	57540956	G	T	T	0.873909	0.135272	0.670382	1.13923	0.319076	0.911497	1	443720	752	-0.20852	3.0745e-06	COVID-19 Critically ill	CODING_TRANSCRIPT_INTRON_VARIANT	EUR
427.9	Palpitations	circulatory system	rs505922	ABO	9	136149229	T	C	C	0.988825	0.0112789	0.967206	1.01093	0.319089	0.911497	1	405701	18739	-0.099884	2.0889e-20	COVID-19 Hospitalized	CODING_TRANSCRIPT_INTRON_VARIANT	EUR
290.1	Dementias	mental disorders	rs467843	TRAPPC13	5	64945715	A	G	G	1.01251	0.0124767	0.988048	1.03757	0.319111	0.911497	1	421224	17393	-0.089724	1.7259e-06	COVID-19 Critically ill	CODING_TRANSCRIPT_INTRON_VARIANT	EUR
327.6	Circadian rhythm sleep disorder	neurological	rs7671107	LOC101929161	4	25449225	G	A	A	1.06199	0.0603717	0.943481	1.19539	0.319115	0.911497	1	442656	955	-0.064456	1.0803e-06	COVID-19 Hospitalized	INTERGENIC_VARIANT	EUR
041.4	E. coli	infectious diseases	rs915823	TMPRSS2	21	42851454	A	C	C	0.96115	0.0397731	0.889071	1.03907	0.319119	0.911497	1	437817	2213	-0.066039	1.6687e-06	COVID-19 Hospitalized	CODING_TRANSCRIPT_INTRON_VARIANT	EUR
513.3	Hypoventilation	respiratory	rs766826	ELF5	11	34528766	C	T	T	0.972286	0.028211	0.919985	1.02756	0.319123	0.911497	1	434569	3404	-0.082134	1.155e-11	COVID-19 Hospitalized	CODING_TRANSCRIPT_INTRON_VARIANT	EUR
253.2	Pituitary hypofunction	endocrine/metabolic	rs61667602	CRHR1	17	43785349	T	C	C	1.05565	0.0543583	0.948963	1.17433	0.319127	0.911497	1	444453	953	-0.093554	9.1279e-12	COVID-19 Hospitalized	FIVE_PRIME_UTR_INTRON_VARIANT	EUR
274	Gout and other crystal arthropathies	endocrine/metabolic	rs11234800	ME3	11	86479407	G	C	C	0.989575	0.0105191	0.969382	1.01019	0.319129	0.911497	1	391768	41652	-0.077173	3.0702e-06	COVID-19 Hospitalized	INTERGENIC_VARIANT	EUR
733	Other disorders of bone and cartilage	musculoskeletal	rs8052423	SLC22A31	16	89269178	G	T	T	0.97862	0.021694	0.937882	1.02113	0.319146	0.911497	1	419369	9504	0.13037	1.0019e-06	COVID-19 Critically ill	UPSTREAM_GENE_VARIANT	EUR
420.21	Acute pericarditis	circulatory system	rs3746539	PTPRT	20	40702071	G	A	A	1.05748	0.0560995	0.94737	1.18038	0.319146	0.911497	1	444355	700	0.05405	1.7723e-06	COVID-19 Hospitalized	THREE_PRIME_UTR_EXON_VARIANT	EUR
371.3	Inflammation of eyelids	sense organs	rs7671107	LOC101929161	4	25449225	G	A	A	0.990455	0.00962702	0.971942	1.00932	0.319147	0.911497	1	368351	40905	-0.064456	1.0803e-06	COVID-19 Hospitalized	INTERGENIC_VARIANT	EUR
395.6	Heart valve replaced	circulatory system	rs581342	LMNA	1	156095466	T	C	C	0.969526	0.0310663	0.912254	1.03039	0.319154	0.911497	1	435200	8225	0.090245	2.6355e-07	COVID-19 Hospitalized	CODING_TRANSCRIPT_INTRON_VARIANT	EUR
573.6	Nonspecific elevation of levels of transaminase or lactic acid dehydrogenase [LDH]	digestive	rs12259804	PLEKHS1	10	115573378	T	C	C	1.05142	0.050337	0.952645	1.16045	0.319155	0.911497	1	429675	5013	-0.27547	4.8674e-08	COVID-19 Critically ill	INTERGENIC_VARIANT	EUR
214	Lipoma	neoplasms	rs915823	TMPRSS2	21	42851454	A	C	C	0.984294	0.0158908	0.954111	1.01543	0.319161	0.911497	1	415430	14063	-0.066039	1.6687e-06	COVID-19 Hospitalized	CODING_TRANSCRIPT_INTRON_VARIANT	EUR
250.13	Type 1 diabetes with ophthalmic manifestations	endocrine/metabolic	rs1453205	LOC101928196	2	19901073	C	T	T	0.97151	0.0290145	0.917804	1.02836	0.319162	0.911497	1	440176	2531	0.096992	3.6368e-06	COVID-19 Critically ill	INTERGENIC_VARIANT	EUR
803.1	Fracture of humerus	injuries & poisonings	rs9896243	NSF	17	44826056	C	G	G	1.02794	0.0276604	0.973693	1.0852	0.319171	0.911497	1	440286	3985	-0.13155	3.2234e-08	COVID-19 Critically ill	CODING_TRANSCRIPT_INTRON_VARIANT	EUR
313.3	Autism	mental disorders	rs1405655	NR1H2	19	50882619	T	C	C	1.08864	0.0852542	0.921116	1.28662	0.319176	0.911497	1	445444	335	0.075181	1.1208e-11	COVID-19 Hospitalized,COVID-19 Critically ill	CODING_TRANSCRIPT_INTRON_VARIANT	EUR
704.8	Other specified diseases of hair and hair follicles	dermatologic	rs7089827	TFAM	10	60157611	C	T	T	1.02885	0.0285497	0.972859	1.08806	0.319177	0.911497	1	421265	8068	-0.14471	2.0338e-06	COVID-19 Critically ill	THREE_PRIME_UTR_EXON_VARIANT	EUR
274	Gout and other crystal arthropathies	endocrine/metabolic	rs10774671	OAS1	12	113357193	G	A	A	1.00771	0.00771082	0.992596	1.02306	0.319184	0.911497	1	391768	41652	0.12569	3.6032e-11	COVID-19 Critically ill	SPLICE_ACCEPTOR_VARIANT	EUR
070.3	Viral hepatitis C	infectious diseases	rs35154152	THBS3	1	155172725	T	C	C	1.01696	0.0168854	0.983856	1.05118	0.319216	0.911497	1	423756	18968	-0.20528	2.3574e-11	COVID-19 Critically ill	SYNONYMOUS_VARIANT	EUR
740.12	Osteoarthrosis, localized, secondary	musculoskeletal	rs62200027	CASC20	20	6469515	G	A	A	0.983127	0.0170847	0.950751	1.0166	0.319226	0.911497	1	426038	8483	-0.053006	3.3456e-06	COVID-19 Hospitalized,COVID-19 Critically ill	NON_CODING_TRANSCRIPT_INTRON_VARIANT	EUR
279	Disorders involving the immune mechanism	endocrine/metabolic	rs7579014	BCL11A	2	60707894	G	A	A	0.962665	0.0382016	0.893219	1.03751	0.319234	0.911497	1	442534	1615	-0.05629	1.2614e-06	COVID-19 Hospitalized	CODING_TRANSCRIPT_INTRON_VARIANT	EUR
613.8	Other specified disorders of breast	genitourinary	rs147812915	KAT7	17	47858295	C	T	T	0.86499	0.14562	0.650218	1.1507	0.319249	0.911497	1	442459	954	0.23438	1.0943e-07	COVID-19 Critically ill	INTERGENIC_VARIANT	EUR
441	Vascular insufficiency of intestine	circulatory system	rs61667602	CRHR1	17	43785349	T	C	C	0.955754	0.0454377	0.874318	1.04477	0.319263	0.911497	1	442701	1437	-0.093554	9.1279e-12	COVID-19 Hospitalized	FIVE_PRIME_UTR_INTRON_VARIANT	EUR
711	Arthropathy associated with infections	musculoskeletal	rs8052423	SLC22A31	16	89269178	G	T	T	1.03734	0.0368054	0.965142	1.11493	0.31927	0.911497	1	439397	3099	0.13037	1.0019e-06	COVID-19 Critically ill	UPSTREAM_GENE_VARIANT	EUR
803.1	Fracture of humerus	injuries & poisonings	rs78313563	ESS2	22	19136365	G	A	A	1.1221	0.11567	0.894485	1.40764	0.319272	0.911497	1	440286	3985	0.40873	6.5914e-07	COVID-19 Critically ill	UPSTREAM_GENE_VARIANT	EUR
253.7	Other disorders of neurohypophysis	endocrine/metabolic	rs55654108	PDCL3P4	3	101425703	A	G	G	1.0627	0.0610615	0.942835	1.19781	0.319273	0.911497	1	444099	605	-0.05662	1.0636e-06	COVID-19 Hospitalized	INTERGENIC_VARIANT	EUR
756	Other congenital musculoskeletal anomalies	congenital anomalies	rs7560588	BCL11A	2	60727416	G	A	A	1.05054	0.0495072	0.953395	1.15759	0.319279	0.911497	1	440982	1177	-0.12371	2.3396e-07	COVID-19 Critically ill	CODING_TRANSCRIPT_INTRON_VARIANT	EUR
145	Cancer of mouth	neoplasms	rs61667602	CRHR1	17	43785349	T	C	C	0.973807	0.0266511	0.924245	1.02603	0.319287	0.911497	1	439244	4165	-0.093554	9.1279e-12	COVID-19 Hospitalized	FIVE_PRIME_UTR_INTRON_VARIANT	EUR
994.21	Septic shock	injuries & poisonings	rs10774671	OAS1	12	113357193	G	A	A	0.968396	0.0322462	0.909086	1.03158	0.319291	0.911497	1	440481	2099	0.12569	3.6032e-11	COVID-19 Critically ill	SPLICE_ACCEPTOR_VARIANT	EUR
145.3	Cancer of major salivary glands	neoplasms	rs75505823	LRP1	12	57540956	G	T	T	0.88205	0.126022	0.689005	1.12918	0.319295	0.911497	1	444658	815	-0.20852	3.0745e-06	COVID-19 Critically ill	CODING_TRANSCRIPT_INTRON_VARIANT	EUR
649.1	Diabetes or abnormal glucose tolerance complicating pregnancy	pregnancy complications	rs915823	TMPRSS2	21	42851454	A	C	C	1.1192	0.113084	0.89671	1.3969	0.31931	0.911497	1	445562	251	-0.066039	1.6687e-06	COVID-19 Hospitalized	CODING_TRANSCRIPT_INTRON_VARIANT	EUR
286.5	Hemorrhagic disorder due to intrinsic circulating anticoagulants	hematopoietic	rs7671107	LOC101929161	4	25449225	G	A	A	1.06973	0.0676862	0.936828	1.22149	0.319312	0.911497	1	444355	760	-0.064456	1.0803e-06	COVID-19 Hospitalized	INTERGENIC_VARIANT	EUR
193	Thyroid cancer	neoplasms	rs1878527	ANKRD30BL	2	133056313	T	C	C	0.96187	0.0390376	0.89102	1.03835	0.319314	0.911497	1	443153	2229	-0.077457	2.0215e-06	COVID-19 Hospitalized	INTERGENIC_VARIANT	EUR
703.1	Ingrowing nail	dermatologic	rs9577395	ATP11A	13	113534984	C	G	G	1.01158	0.0115582	0.988919	1.03475	0.319315	0.911497	1	405667	24267	0.064829	8.6068e-07	COVID-19 Hospitalized,COVID-19 Critically ill	CODING_TRANSCRIPT_INTRON_VARIANT	EUR
555	Inflammatory bowel disease and other gastroenteritis and colitis	digestive	rs10086829	COL14A1	8	121149129	G	A	A	0.979818	0.0204728	0.94128	1.01993	0.319317	0.911497	1	434283	7499	-0.097352	3.8599e-06	COVID-19 Critically ill	FIVE_PRIME_UTR_INTRON_VARIANT	EUR
585.3	Chronic renal failure [CKD]	genitourinary	rs35508621	LZTFL1	3	45880481	T	C	C	0.987535	0.0125953	0.963455	1.01222	0.319321	0.911497	1	371111	57327	0.38931	6.0917e-89	COVID-19 Hospitalized	CODING_TRANSCRIPT_INTRON_VARIANT	EUR
327.31	Central/nonobstroctive sleep apnea	neurological	rs78313563	ESS2	22	19136365	G	A	A	1.10769	0.102701	0.905729	1.35468	0.319321	0.911497	1	434656	5137	0.40873	6.5914e-07	COVID-19 Critically ill	UPSTREAM_GENE_VARIANT	EUR
612	Breast conditions, congenital or relating to hormones	genitourinary	rs12660421	FOXP4-AS1	6	41488378	G	A	A	0.916598	0.0874489	0.772222	1.08797	0.319323	0.911497	1	436465	4644	0.35506	1.1424e-09	COVID-19 Critically ill	DOWNSTREAM_GENE_VARIANT	EUR
292.6	Hallucinations	mental disorders	rs35154152	THBS3	1	155172725	T	C	C	0.93081	0.072	0.808303	1.07188	0.319327	0.911497	1	442129	1041	-0.20528	2.3574e-11	COVID-19 Critically ill	SYNONYMOUS_VARIANT	EUR
979	Adverse drug events and drug allergies	injuries & poisonings	rs915823	TMPRSS2	21	42851454	A	C	C	0.980166	0.0201175	0.94227	1.01959	0.319327	0.911497	1	417557	8673	-0.066039	1.6687e-06	COVID-19 Hospitalized	CODING_TRANSCRIPT_INTRON_VARIANT	EUR
573.3	Hepatomegaly	digestive	rs2284028	NCF4	22	37265172	A	C	C	0.844324	0.169933	0.605148	1.17803	0.319347	0.911497	1	436915	2553	0.31271	4.1737e-06	COVID-19 Critically ill	CODING_TRANSCRIPT_INTRON_VARIANT	EUR
359.2	Myopathy	neurological	rs1250993	LOC101929525	10	81399565	C	G	G	0.955658	0.0455472	0.874042	1.04489	0.319351	0.911497	1	442413	1327	0.12403	5.3767e-08	COVID-19 Critically ill	INTERGENIC_VARIANT	EUR
289.9	Abnormality of red blood cells	hematopoietic	rs467843	TRAPPC13	5	64945715	A	G	G	1.0555	0.0542397	0.949047	1.17388	0.319356	0.911497	1	442028	854	-0.089724	1.7259e-06	COVID-19 Critically ill	CODING_TRANSCRIPT_INTRON_VARIANT	EUR
279.11	Deficiency of humoral immunity	endocrine/metabolic	rs35705950	MUC5B	11	1241221	G	T	T	1.08324	0.0802944	0.925502	1.26786	0.319358	0.911497	1	444723	749	-0.11177	1.2224e-08	COVID-19 Hospitalized,COVID-19 Critically ill	UPSTREAM_GENE_VARIANT	EUR
733.9	Chondromalacia	musculoskeletal	rs76423999	SLC12A7	5	1098067	T	A	A	0.89053	0.116433	0.708828	1.11881	0.319368	0.911502	1	442699	803	0.18412	3.8813e-07	COVID-19 Critically ill	CODING_TRANSCRIPT_INTRON_VARIANT	EUR
117.4	Aspergillosis	infectious diseases	rs67579710	THBS3	1	155173527	G	A	A	0.887574	0.119776	0.701861	1.12243	0.319384	0.911507	1	445217	393	-0.10348	1.0252e-09	COVID-19 Hospitalized	CODING_TRANSCRIPT_INTRON_VARIANT	EUR
418	Nonspecific chest pain	circulatory system	rs7960611	CLEC1A	12	10230416	G	A	A	1.00847	0.00846943	0.991866	1.02535	0.319402	0.911507	1	266566	122414	-0.1584	3.3086e-07	COVID-19 Critically ill	CODING_TRANSCRIPT_INTRON_VARIANT	EUR
367.8	Hypermetropia	sense organs	rs9577395	ATP11A	13	113534984	C	G	G	0.992678	0.007381	0.978421	1.00714	0.319404	0.911507	1	321621	70953	0.064829	8.6068e-07	COVID-19 Hospitalized,COVID-19 Critically ill	CODING_TRANSCRIPT_INTRON_VARIANT	EUR
626.14	Irregular menstrual bleeding	genitourinary	rs60869999	MYO1C	17	1390948	A	T	T	1.06955	0.0675265	0.93696	1.2209	0.319405	0.911507	1	444148	639	0.059541	2.9039e-06	COVID-19 Hospitalized	CODING_TRANSCRIPT_INTRON_VARIANT	EUR
429	Ill-defined descriptions and complications of heart disease	circulatory system	rs67579710	THBS3	1	155173527	G	A	A	1.02052	0.0204043	0.980517	1.06216	0.31941	0.911507	1	404729	12631	-0.10348	1.0252e-09	COVID-19 Hospitalized	CODING_TRANSCRIPT_INTRON_VARIANT	EUR
250	Diabetes mellitus	endocrine/metabolic	rs34488998	NKAIN3	8	63408372	G	A	A	1.01283	0.0128016	0.98773	1.03856	0.319474	0.911649	1	278599	148675	0.1355	3.4644e-06	COVID-19 Hospitalized	CODING_TRANSCRIPT_INTRON_VARIANT	EUR
332	Parkinson's disease	neurological	rs7605877	FOXI3	2	88559025	T	C	C	1.02579	0.0255807	0.975631	1.07854	0.319476	0.911649	1	435806	7871	-0.071053	3.3369e-06	COVID-19 Hospitalized	INTERGENIC_VARIANT	EUR
345.11	Generalized convulsive epilepsy	neurological	rs7089827	TFAM	10	60157611	C	T	T	1.0775	0.0749841	0.930232	1.24809	0.319506	0.911712	1	443317	1121	-0.14471	2.0338e-06	COVID-19 Critically ill	THREE_PRIME_UTR_EXON_VARIANT	EUR
745	Pain in joint	musculoskeletal	rs915823	TMPRSS2	21	42851454	A	C	C	1.00629	0.00629835	0.993943	1.01879	0.319536	0.911743	1	134702	260755	-0.066039	1.6687e-06	COVID-19 Hospitalized	CODING_TRANSCRIPT_INTRON_VARIANT	EUR
513.4	Hyperventilation	respiratory	rs6869036	MGAT1	5	180223327	C	T	T	0.692476	0.369178	0.335861	1.42774	0.319538	0.911743	1	443955	239	0.25536	1.7578e-06	COVID-19 Critically ill	FIVE_PRIME_UTR_INTRON_VARIANT	EUR
117.4	Aspergillosis	infectious diseases	rs9896243	NSF	17	44826056	C	G	G	0.913827	0.0905329	0.765248	1.09125	0.319554	0.911743	1	445217	393	-0.13155	3.2234e-08	COVID-19 Critically ill	CODING_TRANSCRIPT_INTRON_VARIANT	EUR
512.2	Painful respiration	respiratory	rs10086829	COL14A1	8	121149129	G	A	A	0.979792	0.0205101	0.941186	1.01998	0.319555	0.911743	1	415565	7417	-0.097352	3.8599e-06	COVID-19 Critically ill	FIVE_PRIME_UTR_INTRON_VARIANT	EUR
360.2	Progressive myopia	sense organs	rs1878527	ANKRD30BL	2	133056313	T	C	C	1.07811	0.0755558	0.929712	1.25019	0.319557	0.911743	1	443966	620	-0.077457	2.0215e-06	COVID-19 Hospitalized	INTERGENIC_VARIANT	EUR
502	Postinflammatory pulmonary fibrosis	respiratory	rs4830964	.	23	15515319	C	G	G	0.984412	0.0157852	0.954422	1.01534	0.319585	0.911794	1	433955	5225	0.046578	2.9701e-06	COVID-19 Hospitalized	SEQUENCE_VARIANT	EUR
380.1	Otitis externa	sense organs	rs10774671	OAS1	12	113357193	G	A	A	1.01271	0.0126911	0.987832	1.03822	0.319591	0.911794	1	412955	14162	0.12569	3.6032e-11	COVID-19 Critically ill	SPLICE_ACCEPTOR_VARIANT	EUR
856	Vascular complications of surgery and medical procedures	injuries & poisonings	rs10774671	OAS1	12	113357193	G	A	A	1.09073	0.0872649	0.919261	1.29419	0.319613	0.911827	1	444475	295	0.12569	3.6032e-11	COVID-19 Critically ill	SPLICE_ACCEPTOR_VARIANT	EUR
535.8	Other specified gastritis	digestive	rs1405655	NR1H2	19	50882619	T	C	C	0.970006	0.0305991	0.913541	1.02996	0.31962	0.911827	1	432439	2665	0.075181	1.1208e-11	COVID-19 Hospitalized,COVID-19 Critically ill	CODING_TRANSCRIPT_INTRON_VARIANT	EUR
514.2	Solitary pulmonary nodule	respiratory	rs72655853	SBSPON	8	73985608	A	G	G	0.978579	0.021758	0.937725	1.02121	0.319635	0.911827	1	407074	21205	0.22523	8.3915e-07	COVID-19 Critically ill	CODING_TRANSCRIPT_INTRON_VARIANT	EUR
362.4	Retinal vascular changes and abnomalities	sense organs	rs721917	SFTPD	10	81706324	A	G	G	0.986439	0.0137197	0.960267	1.01332	0.319649	0.911827	1	426123	11346	0.055247	2.0819e-07	COVID-19 Hospitalized	SYNONYMOUS_VARIANT	EUR
1010.7	NA	NA	rs10774679	OAS3	12	113374748	C	T	T	1.00664	0.00664859	0.993606	1.01984	0.319651	0.911827	1	62144	354176	0.075824	4.6954e-12	COVID-19 Hospitalized	UPSTREAM_GENE_VARIANT	EUR
1014	NA	NA	rs72655853	SBSPON	8	73985608	A	G	G	0.911338	0.0932931	0.759046	1.09418	0.31966	0.911827	1	440633	1165	0.22523	8.3915e-07	COVID-19 Critically ill	CODING_TRANSCRIPT_INTRON_VARIANT	EUR
473.3	Paralysis/spasm of vocal cords or larynx	respiratory	rs35154152	THBS3	1	155172725	T	C	C	1.0626	0.0610175	0.942828	1.19759	0.319674	0.911827	1	443493	1319	-0.20528	2.3574e-11	COVID-19 Critically ill	SYNONYMOUS_VARIANT	EUR
201	Hodgkin's disease	neoplasms	rs1453205	LOC101928196	2	19901073	C	T	T	1.04932	0.0483792	0.954394	1.15369	0.319681	0.911827	1	444381	921	0.096992	3.6368e-06	COVID-19 Critically ill	INTERGENIC_VARIANT	EUR
362.21	Macular degeneration, dry	sense organs	rs622568	SEC61G	7	54647894	A	C	C	0.987198	0.0129476	0.962462	1.01257	0.319686	0.911827	1	409952	25181	0.11965	2.6006e-06	COVID-19 Critically ill	INTERGENIC_VARIANT	EUR
759	Other and unspecified congenital anomalies	congenital anomalies	rs77534576	DLX4	17	47940666	C	T	T	0.74605	0.294411	0.418952	1.32853	0.319698	0.911827	1	444429	431	0.20794	1.7585e-10	COVID-19 Hospitalized	INTERGENIC_VARIANT	EUR
627.21	Symptomatic artificial menopause	genitourinary	rs2924480	ELF5	11	34529831	T	C	C	0.908525	0.0964087	0.752097	1.09749	0.319706	0.911827	1	445097	285	-0.11648	2.817e-07	COVID-19 Critically ill	CODING_TRANSCRIPT_INTRON_VARIANT	EUR
753	Congenital anomalies of the eye	congenital anomalies	rs76073397	MIR548H2	16	11386452	T	C	C	0.922937	0.0805934	0.788081	1.08087	0.319715	0.911827	1	441587	1139	0.14454	9.6663e-07	COVID-19 Critically ill,COVID-19 Hospitalized	INTERGENIC_VARIANT	EUR
292.3	Memory loss	mental disorders	rs35154152	THBS3	1	155172725	T	C	C	0.980793	0.0194908	0.944032	1.01899	0.319729	0.911827	1	417158	14136	-0.20528	2.3574e-11	COVID-19 Critically ill	SYNONYMOUS_VARIANT	EUR
284.1	Pancytopenia	hematopoietic	rs13050728	IFNAR2	21	34615210	T	C	C	0.976965	0.0234218	0.93313	1.02286	0.319732	0.911827	1	438105	4356	-0.10657	4.0686e-21	COVID-19 Hospitalized,COVID-19 Critically ill	CODING_TRANSCRIPT_INTRON_VARIANT	EUR
695.9	Unspecified erythematous condition	dermatologic	rs67959919	LZTFL1	3	45871908	G	A	A	1.09848	0.0944016	0.91293	1.32174	0.319746	0.911827	1	439681	743	0.59355	1.6043e-80	COVID-19 Critically ill	CODING_TRANSCRIPT_INTRON_VARIANT	EUR
1013	NA	NA	rs147812915	KAT7	17	47858295	C	T	T	1.03663	0.0361589	0.965708	1.11276	0.319753	0.911827	1	417950	13409	0.23438	1.0943e-07	COVID-19 Critically ill	INTERGENIC_VARIANT	EUR
250.14	Type 1 diabetes with neurological manifestations	endocrine/metabolic	rs11085727	TYK2	19	10466123	C	T	T	0.973908	0.0265723	0.924484	1.02597	0.319758	0.911827	1	438799	3550	0.17253	2.3333e-18	COVID-19 Critically ill,COVID-19 Hospitalized	CODING_TRANSCRIPT_INTRON_VARIANT	EUR
080	Postoperative infection	infectious diseases	rs11234800	ME3	11	86479407	G	C	C	1.02613	0.0259245	0.975293	1.07961	0.319765	0.911827	1	431942	5994	-0.077173	3.0702e-06	COVID-19 Hospitalized	INTERGENIC_VARIANT	EUR
380	Disorders of external ear	sense organs	rs60305836	CDH8	16	61709381	A	C	C	1.03893	0.0383828	0.963637	1.1201	0.319768	0.911827	1	433484	3089	0.086719	1.1846e-06	COVID-19 Hospitalized	CODING_TRANSCRIPT_INTRON_VARIANT	EUR
727.1	Synovitis and tenosynovitis	musculoskeletal	rs12567716	FOXD2	1	48197570	T	C	C	0.983877	0.0163375	0.952871	1.01589	0.319774	0.911827	1	405652	21795	-0.090753	1.4878e-06	COVID-19 Hospitalized	INTERGENIC_VARIANT	EUR
375.1	Dry eyes	sense organs	rs12660421	FOXP4-AS1	6	41488378	G	A	A	0.976815	0.023578	0.932701	1.02301	0.31978	0.911827	1	319745	76691	0.35506	1.1424e-09	COVID-19 Critically ill	DOWNSTREAM_GENE_VARIANT	EUR
713	Arthropathy associated with other disorders classified elsewhere	musculoskeletal	rs76073397	MIR548H2	16	11386452	T	C	C	0.94307	0.0589149	0.840224	1.0585	0.31978	0.911827	1	442252	2093	0.14454	9.6663e-07	COVID-19 Critically ill,COVID-19 Hospitalized	INTERGENIC_VARIANT	EUR
703	Diseases of nail, NOS	dermatologic	rs7671107	LOC101929161	4	25449225	G	A	A	1.00997	0.00997081	0.990423	1.0299	0.319829	0.911879	1	382215	38080	-0.064456	1.0803e-06	COVID-19 Hospitalized	INTERGENIC_VARIANT	EUR
743.4	Stress fracture	musculoskeletal	rs111837807	CCHCR1	6	31121232	T	C	C	0.925347	0.077992	0.794177	1.07818	0.319831	0.911879	1	442385	1161	0.20363	2.152e-11	COVID-19 Critically ill,COVID-19 Hospitalized	CODING_TRANSCRIPT_INTRON_VARIANT	EUR
701.3	Circumscribed scleroderma	dermatologic	rs147812915	KAT7	17	47858295	C	T	T	1.16581	0.154227	0.861684	1.57727	0.319872	0.911879	1	444682	657	0.23438	1.0943e-07	COVID-19 Critically ill	INTERGENIC_VARIANT	EUR
270.34	Alpha-1-antitrypsin deficiency	endocrine/metabolic	rs766826	ELF5	11	34528766	C	T	T	1.11635	0.110648	0.898702	1.3867	0.319876	0.911879	1	445687	217	-0.082134	1.155e-11	COVID-19 Hospitalized	CODING_TRANSCRIPT_INTRON_VARIANT	EUR
217	Vascular hamartomas and non-neoplastic nevi	neoplasms	rs7089827	TFAM	10	60157611	C	T	T	0.976146	0.0242724	0.930795	1.02371	0.31989	0.911879	1	407153	11790	-0.14471	2.0338e-06	COVID-19 Critically ill	THREE_PRIME_UTR_EXON_VARIANT	EUR
516.1	Hemoptysis	respiratory	rs495828	ABO	9	136154867	G	T	T	1.02538	0.0251934	0.975974	1.07728	0.319893	0.911879	1	435401	4635	-0.13432	6.5649e-10	COVID-19 Critically ill	UPSTREAM_GENE_VARIANT	EUR
624.9	stress incontinence, female	genitourinary	rs7960611	CLEC1A	12	10230416	G	A	A	1.04196	0.0413249	0.960895	1.12987	0.319895	0.911879	1	439185	3748	-0.1584	3.3086e-07	COVID-19 Critically ill	CODING_TRANSCRIPT_INTRON_VARIANT	EUR
276.12	Hyposmolality and/or hyponatremia	endocrine/metabolic	rs2277732	DPP9	19	4723670	C	A	A	0.986817	0.0133417	0.961347	1.01296	0.319908	0.911879	1	414228	15182	0.11697	6.1912e-22	COVID-19 Hospitalized,COVID-19 Critically ill	FIVE_PRIME_UTR_INTRON_VARIANT	EUR
687.3	Changes in skin texture	dermatologic	rs76073397	MIR548H2	16	11386452	T	C	C	1.14648	0.137435	0.875755	1.5009	0.31991	0.911879	1	442873	329	0.14454	9.6663e-07	COVID-19 Critically ill,COVID-19 Hospitalized	INTERGENIC_VARIANT	EUR
704.8	Other specified diseases of hair and hair follicles	dermatologic	rs5023077	FBRSL1	12	133141973	T	C	C	0.983779	0.0164423	0.952581	1.016	0.31992	0.911879	1	421265	8068	-0.090901	1.5172e-06	COVID-19 Critically ill	CODING_TRANSCRIPT_INTRON_VARIANT	EUR
747	Cardiac and circulatory congenital anomalies	congenital anomalies	rs12259804	PLEKHS1	10	115573378	T	C	C	1.05657	0.0553277	0.947991	1.17759	0.319923	0.911879	1	434925	4121	-0.27547	4.8674e-08	COVID-19 Critically ill	INTERGENIC_VARIANT	EUR
364.1	Corneal opacity	sense organs	rs9497053	UTRN	6	145026256	G	A	A	0.978635	0.0217133	0.937861	1.02118	0.319925	0.911879	1	429680	7713	-0.064841	1.0064e-06	COVID-19 Hospitalized	CODING_TRANSCRIPT_INTRON_VARIANT	EUR
331.1	Hydrocephalus	neurological	rs9461128	TMEM14B	6	10753875	T	C	C	1.23626	0.213241	0.81395	1.87767	0.319933	0.911879	1	444387	963	0.13046	3.4269e-06	COVID-19 Hospitalized	CODING_TRANSCRIPT_INTRON_VARIANT	EUR
159	Malignant neoplasm of other and ill-defined sites within the digestive organs and peritoneum	neoplasms	rs76423999	SLC12A7	5	1098067	T	A	A	1.07791	0.07543	0.92977	1.24965	0.319934	0.911879	1	442514	1659	0.18412	3.8813e-07	COVID-19 Critically ill	CODING_TRANSCRIPT_INTRON_VARIANT	EUR
425.2	Secondary/extrinsic cardiomyopathies	circulatory system	rs7671107	LOC101929161	4	25449225	G	A	A	0.956575	0.0446389	0.87644	1.04404	0.319947	0.911879	1	441229	1650	-0.064456	1.0803e-06	COVID-19 Hospitalized	INTERGENIC_VARIANT	EUR
736.1	Acquired deformities of forearm	musculoskeletal	rs76073397	MIR548H2	16	11386452	T	C	C	0.871199	0.138638	0.663909	1.14321	0.319947	0.911879	1	444352	399	0.14454	9.6663e-07	COVID-19 Critically ill,COVID-19 Hospitalized	INTERGENIC_VARIANT	EUR
277.1	Disorders of porphyrin metabolism	endocrine/metabolic	rs10129899	LINC00637	14	104330432	C	A	A	1.07734	0.0749042	0.93024	1.24771	0.31995	0.911879	1	445381	400	-0.057002	2.1916e-06	COVID-19 Hospitalized	INTERGENIC_VARIANT	EUR
512.1	Wheezing	respiratory	rs12660421	FOXP4-AS1	6	41488378	G	A	A	1.09467	0.0909447	0.915945	1.30826	0.319951	0.911879	1	429193	3736	0.35506	1.1424e-09	COVID-19 Critically ill	DOWNSTREAM_GENE_VARIANT	EUR
704.1	Alopecia	dermatologic	rs10774671	OAS1	12	113357193	G	A	A	1.03421	0.0338205	0.967875	1.10508	0.319982	0.911879	1	440652	1966	0.12569	3.6032e-11	COVID-19 Critically ill	SPLICE_ACCEPTOR_VARIANT	EUR
571.8	Liver abscess and sequelae of chronic liver disease	digestive	rs10086829	COL14A1	8	121149129	G	A	A	0.974252	0.0262298	0.925432	1.02565	0.319985	0.911879	1	438114	4510	-0.097352	3.8599e-06	COVID-19 Critically ill	FIVE_PRIME_UTR_INTRON_VARIANT	EUR
530.12	Ulcer of esophagus	digestive	rs622568	SEC61G	7	54647894	A	C	C	1.0382	0.0377006	0.964255	1.11782	0.319997	0.911879	1	439761	2554	0.11965	2.6006e-06	COVID-19 Critically ill	INTERGENIC_VARIANT	EUR
334.1	Spinocerebellar disease	neurological	rs67959919	LZTFL1	3	45871908	G	A	A	0.90241	0.10326	0.737071	1.10484	0.320003	0.911879	1	444452	760	0.59355	1.6043e-80	COVID-19 Critically ill	CODING_TRANSCRIPT_INTRON_VARIANT	EUR
695	Erythematous conditions	dermatologic	rs622568	SEC61G	7	54647894	A	C	C	1.0117	0.0116963	0.98877	1.03516	0.320013	0.911879	1	388794	29173	0.11965	2.6006e-06	COVID-19 Critically ill	INTERGENIC_VARIANT	EUR
210	Benign neoplasm of lip, oral cavity, and pharynx	neoplasms	rs60305836	CDH8	16	61709381	A	C	C	1.0401	0.0395377	0.962544	1.12391	0.32002	0.911879	1	437977	2913	0.086719	1.1846e-06	COVID-19 Hospitalized	CODING_TRANSCRIPT_INTRON_VARIANT	EUR
272.11	Hypercholesterolemia	endocrine/metabolic	rs111837807	CCHCR1	6	31121232	T	C	C	1.01115	0.0111467	0.989295	1.03348	0.320031	0.911879	1	349470	63395	0.20363	2.152e-11	COVID-19 Critically ill,COVID-19 Hospitalized	CODING_TRANSCRIPT_INTRON_VARIANT	EUR
426.3	Bundle branch block	circulatory system	rs8052423	SLC22A31	16	89269178	G	T	T	1.01911	0.0190395	0.981784	1.05786	0.320037	0.911879	1	420060	12071	0.13037	1.0019e-06	COVID-19 Critically ill	UPSTREAM_GENE_VARIANT	EUR
736	Other acquired deformities of limbs	musculoskeletal	rs12567716	FOXD2	1	48197570	T	C	C	0.977986	0.0223863	0.936004	1.02185	0.320055	0.911879	1	421675	11213	-0.090753	1.4878e-06	COVID-19 Hospitalized	INTERGENIC_VARIANT	EUR
289.9	Abnormality of red blood cells	hematopoietic	rs72655853	SBSPON	8	73985608	A	G	G	0.896654	0.109709	0.72317	1.11175	0.320067	0.911879	1	442028	854	0.22523	8.3915e-07	COVID-19 Critically ill	CODING_TRANSCRIPT_INTRON_VARIANT	EUR
198	Secondary malignant neoplasm	neoplasms	rs7671107	LOC101929161	4	25449225	G	A	A	0.985174	0.0150231	0.956588	1.01461	0.320077	0.911879	1	425144	15450	-0.064456	1.0803e-06	COVID-19 Hospitalized	INTERGENIC_VARIANT	EUR
271	Disorders of carbohydrate transport and metabolism	endocrine/metabolic	rs7089827	TFAM	10	60157611	C	T	T	1.02718	0.0269748	0.974288	1.08295	0.320081	0.911879	1	425522	9128	-0.14471	2.0338e-06	COVID-19 Critically ill	THREE_PRIME_UTR_EXON_VARIANT	EUR
870.8	Open wound of genital organs	injuries & poisonings	rs11085727	TYK2	19	10466123	C	T	T	1.10082	0.0966063	0.910929	1.33029	0.320081	0.911879	1	445011	254	0.17253	2.3333e-18	COVID-19 Critically ill,COVID-19 Hospitalized	CODING_TRANSCRIPT_INTRON_VARIANT	EUR
555.21	Ulcerative colitis (chronic)	digestive	rs9268576	HLA-DRA	6	32395641	T	C	C	0.923743	0.0797764	0.790034	1.08008	0.320082	0.911879	1	442238	1598	0.095134	9.9752e-07	COVID-19 Hospitalized	INTERGENIC_VARIANT	EUR
170.1	Bone cancer	neoplasms	rs3746539	PTPRT	20	40702071	G	A	A	0.938976	0.063329	0.829371	1.06307	0.320097	0.911879	1	444387	556	0.05405	1.7723e-06	COVID-19 Hospitalized	THREE_PRIME_UTR_EXON_VARIANT	EUR
701.5	Abnormal granulation tissue	dermatologic	rs10129899	LINC00637	14	104330432	C	A	A	0.940698	0.0614885	0.833895	1.06118	0.32012	0.911879	1	442675	592	-0.057002	2.1916e-06	COVID-19 Hospitalized	INTERGENIC_VARIANT	EUR
483	Acute bronchitis and bronchiolitis	respiratory	rs12660421	FOXP4-AS1	6	41488378	G	A	A	0.967258	0.0334843	0.905817	1.03287	0.320127	0.911879	1	361560	33012	0.35506	1.1424e-09	COVID-19 Critically ill	DOWNSTREAM_GENE_VARIANT	EUR
994.21	Septic shock	injuries & poisonings	rs62200027	CASC20	20	6469515	G	A	A	0.966661	0.0341054	0.904157	1.03349	0.32013	0.911879	1	440481	2099	-0.053006	3.3456e-06	COVID-19 Hospitalized,COVID-19 Critically ill	NON_CODING_TRANSCRIPT_INTRON_VARIANT	EUR
364.2	Corneal edema	sense organs	rs61667602	CRHR1	17	43785349	T	C	C	0.959217	0.0418816	0.883623	1.04128	0.320136	0.911879	1	442472	1678	-0.093554	9.1279e-12	COVID-19 Hospitalized	FIVE_PRIME_UTR_INTRON_VARIANT	EUR
722.7	Intervertebral disc disorder with myelopathy	musculoskeletal	rs55654108	PDCL3P4	3	101425703	A	G	G	1.02463	0.0244704	0.976644	1.07497	0.320138	0.911879	1	437148	3867	-0.05662	1.0636e-06	COVID-19 Hospitalized	INTERGENIC_VARIANT	EUR
361	Retinal detachments and defects	sense organs	rs7579014	BCL11A	2	60707894	G	A	A	0.986114	0.0140659	0.959299	1.01368	0.320144	0.911879	1	427145	12346	-0.05629	1.2614e-06	COVID-19 Hospitalized	CODING_TRANSCRIPT_INTRON_VARIANT	EUR
289.9	Abnormality of red blood cells	hematopoietic	rs7960611	CLEC1A	12	10230416	G	A	A	0.923274	0.0802998	0.788823	1.08064	0.320158	0.911879	1	442028	854	-0.1584	3.3086e-07	COVID-19 Critically ill	CODING_TRANSCRIPT_INTRON_VARIANT	EUR
380	Disorders of external ear	sense organs	rs505922	ABO	9	136149229	T	C	C	1.0272	0.0269919	0.974267	1.083	0.320159	0.911879	1	433484	3089	-0.099884	2.0889e-20	COVID-19 Hospitalized	CODING_TRANSCRIPT_INTRON_VARIANT	EUR
496	Chronic airway obstruction	respiratory	rs62200027	CASC20	20	6469515	G	A	A	0.994199	0.00585208	0.982861	1.00567	0.320175	0.911879	1	317990	96217	-0.053006	3.3456e-06	COVID-19 Hospitalized,COVID-19 Critically ill	NON_CODING_TRANSCRIPT_INTRON_VARIANT	EUR
429	Ill-defined descriptions and complications of heart disease	circulatory system	rs55654108	PDCL3P4	3	101425703	A	G	G	0.986379	0.0137958	0.960066	1.01341	0.320182	0.911879	1	404729	12631	-0.05662	1.0636e-06	COVID-19 Hospitalized	INTERGENIC_VARIANT	EUR
818	Intracranial hemorrhage (injury)	injuries & poisonings	rs9501257	HLA-DPB1	6	33055355	A	G	G	1.05088	0.049921	0.952926	1.1589	0.320183	0.911879	1	442239	2316	0.17269	4.1339e-08	COVID-19 Critically ill	THREE_PRIME_UTR_EXON_VARIANT	EUR
835	Internal derangement of knee	injuries & poisonings	rs9501257	HLA-DPB1	6	33055355	A	G	G	1.01716	0.01712	0.9836	1.05187	0.320183	0.911879	1	408569	21491	0.17269	4.1339e-08	COVID-19 Critically ill	THREE_PRIME_UTR_EXON_VARIANT	EUR
245	Thyroiditis	endocrine/metabolic	rs62200027	CASC20	20	6469515	G	A	A	0.963358	0.037553	0.894999	1.03694	0.32019	0.911879	1	442598	1742	-0.053006	3.3456e-06	COVID-19 Hospitalized,COVID-19 Critically ill	NON_CODING_TRANSCRIPT_INTRON_VARIANT	EUR
972.6	Antihypertensive agents causing adverse effects	injuries & poisonings	rs467843	TRAPPC13	5	64945715	A	G	G	0.929933	0.0730781	0.805838	1.07314	0.320205	0.911879	1	442313	456	-0.089724	1.7259e-06	COVID-19 Critically ill	CODING_TRANSCRIPT_INTRON_VARIANT	EUR
364	Corneal opacity and other disorders of cornea	sense organs	rs34488998	NKAIN3	8	63408372	G	A	A	0.96245	0.0385034	0.892491	1.03789	0.320211	0.911879	1	424450	10805	0.1355	3.4644e-06	COVID-19 Hospitalized	CODING_TRANSCRIPT_INTRON_VARIANT	EUR
289.3	Personal history of diseases of blood and blood-forming organs	hematopoietic	rs77534576	DLX4	17	47940666	C	T	T	0.682004	0.385026	0.320666	1.45051	0.320218	0.911879	1	444357	268	0.20794	1.7585e-10	COVID-19 Hospitalized	INTERGENIC_VARIANT	EUR
569.2	Gastrointestinal complications	digestive	rs117169628	SLC22A31	16	89262657	G	A	A	0.948073	0.0536456	0.853451	1.05319	0.320223	0.911879	1	440375	1578	0.081201	5.77e-07	COVID-19 Hospitalized	SYNONYMOUS_VARIANT	EUR
246.7	Abnormal results of function study of thyroid	endocrine/metabolic	rs581342	LMNA	1	156095466	T	C	C	0.954769	0.0465659	0.871488	1.04601	0.32023	0.911879	1	434616	3704	0.090245	2.6355e-07	COVID-19 Hospitalized	CODING_TRANSCRIPT_INTRON_VARIANT	EUR
789	Nausea and vomiting	symptoms	rs12660421	FOXP4-AS1	6	41488378	G	A	A	1.03567	0.0352606	0.966513	1.10978	0.32023	0.911879	1	381442	27997	0.35506	1.1424e-09	COVID-19 Critically ill	DOWNSTREAM_GENE_VARIANT	EUR
415.1	Acute pulmonary heart disease	circulatory system	rs9497053	UTRN	6	145026256	G	A	A	0.981137	0.0191586	0.944979	1.01868	0.320246	0.911879	1	432568	10022	-0.064841	1.0064e-06	COVID-19 Hospitalized	CODING_TRANSCRIPT_INTRON_VARIANT	EUR
362.7	Hereditary retinal dystrophies	sense organs	rs2924480	ELF5	11	34529831	T	C	C	1.03986	0.0393193	0.962729	1.12316	0.320249	0.911879	1	440886	1665	-0.11648	2.817e-07	COVID-19 Critically ill	CODING_TRANSCRIPT_INTRON_VARIANT	EUR
255.21	Glucocorticoid deficiency	endocrine/metabolic	rs12660421	FOXP4-AS1	6	41488378	G	A	A	0.836421	0.179712	0.588103	1.18959	0.320253	0.911879	1	443705	1185	0.35506	1.1424e-09	COVID-19 Critically ill	DOWNSTREAM_GENE_VARIANT	EUR
288	Diseases of white blood cells	hematopoietic	rs10129899	LINC00637	14	104330432	C	A	A	0.988299	0.0118422	0.965624	1.01151	0.320259	0.911879	1	405134	16687	-0.057002	2.1916e-06	COVID-19 Hospitalized	INTERGENIC_VARIANT	EUR
290.16	Vascular dementia	mental disorders	rs732990	CIB4	2	26842146	C	G	G	0.976732	0.0236871	0.932423	1.02315	0.320272	0.911879	1	439303	3821	0.056389	5.6358e-07	COVID-19 Hospitalized	CODING_TRANSCRIPT_INTRON_VARIANT	EUR
286.9	Abnormal coagulation profile	hematopoietic	rs35154152	THBS3	1	155172725	T	C	C	1.0381	0.0376191	0.964309	1.11753	0.320279	0.911879	1	435541	3558	-0.20528	2.3574e-11	COVID-19 Critically ill	SYNONYMOUS_VARIANT	EUR
649.1	Diabetes or abnormal glucose tolerance complicating pregnancy	pregnancy complications	rs11234800	ME3	11	86479407	G	C	C	1.1313	0.124132	0.886987	1.44291	0.320292	0.911879	1	445562	251	-0.077173	3.0702e-06	COVID-19 Hospitalized	INTERGENIC_VARIANT	EUR
344	Other paralytic syndromes	neurological	rs34488998	NKAIN3	8	63408372	G	A	A	0.944845	0.0570863	0.844829	1.0567	0.320302	0.911879	1	436639	4883	0.1355	3.4644e-06	COVID-19 Hospitalized	CODING_TRANSCRIPT_INTRON_VARIANT	EUR
250.24	Type 2 diabetes with neurological manifestations	endocrine/metabolic	rs72655853	SBSPON	8	73985608	A	G	G	0.985936	0.0142514	0.958778	1.01386	0.320304	0.911879	1	375236	54642	0.22523	8.3915e-07	COVID-19 Critically ill	CODING_TRANSCRIPT_INTRON_VARIANT	EUR
364.2	Corneal edema	sense organs	rs915823	TMPRSS2	21	42851454	A	C	C	0.955388	0.045922	0.873154	1.04537	0.320316	0.911879	1	442472	1678	-0.066039	1.6687e-06	COVID-19 Hospitalized	CODING_TRANSCRIPT_INTRON_VARIANT	EUR
804	Fracture of hand or wrist	injuries & poisonings	rs12259804	PLEKHS1	10	115573378	T	C	C	1.03646	0.0360368	0.965781	1.11232	0.320327	0.911879	1	428805	10038	-0.27547	4.8674e-08	COVID-19 Critically ill	INTERGENIC_VARIANT	EUR
454.11	Varicose veins of lower extremity, symptomtic	circulatory system	rs915823	TMPRSS2	21	42851454	A	C	C	0.980864	0.0194429	0.944189	1.01896	0.320332	0.911879	1	428463	9315	-0.066039	1.6687e-06	COVID-19 Hospitalized	CODING_TRANSCRIPT_INTRON_VARIANT	EUR
755	Congenital anomalies of limbs	congenital anomalies	rs72655853	SBSPON	8	73985608	A	G	G	1.02921	0.0289722	0.972395	1.08934	0.320338	0.911879	1	422477	11173	0.22523	8.3915e-07	COVID-19 Critically ill	CODING_TRANSCRIPT_INTRON_VARIANT	EUR
401.1	Essential hypertension	circulatory system	rs61667602	CRHR1	17	43785349	T	C	C	1.00661	0.0066347	0.99361	1.01979	0.320348	0.911879	1	112478	309216	-0.093554	9.1279e-12	COVID-19 Hospitalized	FIVE_PRIME_UTR_INTRON_VARIANT	EUR
366.3	Traumatic cataract	sense organs	rs9268576	HLA-DRA	6	32395641	T	C	C	1.1267	0.120046	0.890482	1.42558	0.320351	0.911879	1	444378	601	0.095134	9.9752e-07	COVID-19 Hospitalized	INTERGENIC_VARIANT	EUR
701.4	Keloid scar	dermatologic	rs9268576	HLA-DRA	6	32395641	T	C	C	0.929103	0.0739992	0.803666	1.07412	0.320351	0.911879	1	439960	1879	0.095134	9.9752e-07	COVID-19 Hospitalized	INTERGENIC_VARIANT	EUR
174	Breast cancer	neoplasms	rs622568	SEC61G	7	54647894	A	C	C	1.04021	0.0396706	0.962394	1.12432	0.320357	0.911879	1	442407	2462	0.11965	2.6006e-06	COVID-19 Critically ill	INTERGENIC_VARIANT	EUR
733.2	Cyst of bone	musculoskeletal	rs915823	TMPRSS2	21	42851454	A	C	C	1.08128	0.0786395	0.92683	1.26147	0.320362	0.911879	1	443198	527	-0.066039	1.6687e-06	COVID-19 Hospitalized	CODING_TRANSCRIPT_INTRON_VARIANT	EUR
184	Cancer of other female genital organs	neoplasms	rs78313563	ESS2	22	19136365	G	A	A	1.33668	0.292034	0.754134	2.36924	0.320374	0.911889	1	444841	532	0.40873	6.5914e-07	COVID-19 Critically ill	UPSTREAM_GENE_VARIANT	EUR
769	Nonallopathic lesions NEC	symptoms	rs9367106	LOC100505711	6	41483390	G	C	C	0.953543	0.0478742	0.86814	1.04735	0.320391	0.911889	1	428308	15017	0.20225	3.4038e-11	COVID-19 Hospitalized	INTERGENIC_VARIANT	EUR
565	Anal and rectal conditions	digestive	rs1405655	NR1H2	19	50882619	T	C	C	0.986721	0.0134536	0.961043	1.01309	0.320412	0.911889	1	407562	14101	0.075181	1.1208e-11	COVID-19 Hospitalized,COVID-19 Critically ill	CODING_TRANSCRIPT_INTRON_VARIANT	EUR
428.4	Heart failure with preserved EF [Diastolic heart failure]	circulatory system	rs622568	SEC61G	7	54647894	A	C	C	1.01518	0.0151604	0.985456	1.04579	0.320416	0.911889	1	418082	16802	0.11965	2.6006e-06	COVID-19 Critically ill	INTERGENIC_VARIANT	EUR
355.1	Chronic pain syndrome	neurological	rs2277732	DPP9	19	4723670	C	A	A	0.98928	0.0108475	0.968469	1.01054	0.320419	0.911889	1	407040	23852	0.11697	6.1912e-22	COVID-19 Hospitalized,COVID-19 Critically ill	FIVE_PRIME_UTR_INTRON_VARIANT	EUR
749	Congenital anomalies of face and neck	congenital anomalies	rs3746539	PTPRT	20	40702071	G	A	A	1.06662	0.0649059	0.939204	1.21131	0.320419	0.911889	1	443718	524	0.05405	1.7723e-06	COVID-19 Hospitalized	THREE_PRIME_UTR_EXON_VARIANT	EUR
722.8	Postlaminectomy syndrome	musculoskeletal	rs7579014	BCL11A	2	60707894	G	A	A	0.979243	0.0211108	0.939552	1.02061	0.320422	0.911889	1	437398	5375	-0.05629	1.2614e-06	COVID-19 Hospitalized	CODING_TRANSCRIPT_INTRON_VARIANT	EUR
348.9	Other conditions of brain, NOS	neurological	rs1250993	LOC101929525	10	81399565	C	G	G	1.03384	0.0334977	0.968145	1.104	0.320447	0.911891	1	437701	2416	0.12403	5.3767e-08	COVID-19 Critically ill	INTERGENIC_VARIANT	EUR
721.2	Spondylosis with myelopathy	musculoskeletal	rs72655853	SBSPON	8	73985608	A	G	G	0.959599	0.0415078	0.884623	1.04093	0.320451	0.911891	1	434420	5677	0.22523	8.3915e-07	COVID-19 Critically ill	CODING_TRANSCRIPT_INTRON_VARIANT	EUR
332	Parkinson's disease	neurological	rs10129899	LINC00637	14	104330432	C	A	A	0.983153	0.0171011	0.950746	1.01666	0.320455	0.911891	1	435806	7871	-0.057002	2.1916e-06	COVID-19 Hospitalized	INTERGENIC_VARIANT	EUR
856	Vascular complications of surgery and medical procedures	injuries & poisonings	rs622568	SEC61G	7	54647894	A	C	C	1.1137	0.108389	0.900547	1.3773	0.320462	0.911891	1	444475	295	0.11965	2.6006e-06	COVID-19 Critically ill	INTERGENIC_VARIANT	EUR
966	Poisoning by anticonvulsants and anti-Parkinsonism drugs	injuries & poisonings	rs35154152	THBS3	1	155172725	T	C	C	0.909743	0.0952114	0.754874	1.09638	0.320463	0.911891	1	444084	606	-0.20528	2.3574e-11	COVID-19 Critically ill	SYNONYMOUS_VARIANT	EUR
628	Ovarian cyst	genitourinary	rs34488998	NKAIN3	8	63408372	G	A	A	0.915819	0.0885161	0.769954	1.08932	0.320488	0.911902	1	441654	2219	0.1355	3.4644e-06	COVID-19 Hospitalized	CODING_TRANSCRIPT_INTRON_VARIANT	EUR
798.1	Chronic fatigue syndrome	symptoms	rs13050728	IFNAR2	21	34615210	T	C	C	1.02671	0.0265334	0.974681	1.08152	0.320488	0.911902	1	435173	3452	-0.10657	4.0686e-21	COVID-19 Hospitalized,COVID-19 Critically ill	CODING_TRANSCRIPT_INTRON_VARIANT	EUR
872	Traumatic amputation	injuries & poisonings	rs467843	TRAPPC13	5	64945715	A	G	G	1.02494	0.0247954	0.97632	1.07598	0.320491	0.911902	1	439671	4094	-0.089724	1.7259e-06	COVID-19 Critically ill	CODING_TRANSCRIPT_INTRON_VARIANT	EUR
364.1	Corneal opacity	sense organs	rs915823	TMPRSS2	21	42851454	A	C	C	0.97906	0.0213022	0.939025	1.0208	0.3205	0.911905	1	429680	7713	-0.066039	1.6687e-06	COVID-19 Hospitalized	CODING_TRANSCRIPT_INTRON_VARIANT	EUR
728.71	Contracture of palmar fascia [Dupuytren's disease]	musculoskeletal	rs12660421	FOXP4-AS1	6	41488378	G	A	A	0.928809	0.0743427	0.802871	1.0745	0.320513	0.911919	1	435580	6544	0.35506	1.1424e-09	COVID-19 Critically ill	DOWNSTREAM_GENE_VARIANT	EUR
362.31	Separation of retinal layers	sense organs	rs7671107	LOC101929161	4	25449225	G	A	A	1.04649	0.0457462	0.956744	1.14465	0.320547	0.911956	1	442441	1643	-0.064456	1.0803e-06	COVID-19 Hospitalized	INTERGENIC_VARIANT	EUR
528.11	Stomatitis and mucositis (ulcerative)	digestive	rs495828	ABO	9	136154867	G	T	T	1.11373	0.108436	0.900488	1.37746	0.320551	0.911956	1	444515	236	-0.13432	6.5649e-10	COVID-19 Critically ill	UPSTREAM_GENE_VARIANT	EUR
783.1	Postprocedural fever	symptoms	rs1250993	LOC101929525	10	81399565	C	G	G	1.11046	0.105479	0.903061	1.36548	0.320573	0.911956	1	444274	238	0.12403	5.3767e-08	COVID-19 Critically ill	INTERGENIC_VARIANT	EUR
080	Postoperative infection	infectious diseases	rs915823	TMPRSS2	21	42851454	A	C	C	1.02383	0.0237116	0.977339	1.07254	0.320575	0.911956	1	431942	5994	-0.066039	1.6687e-06	COVID-19 Hospitalized	CODING_TRANSCRIPT_INTRON_VARIANT	EUR
550.6	Incisional hernia	digestive	rs35154152	THBS3	1	155172725	T	C	C	0.968643	0.0320756	0.909621	1.03149	0.32058	0.911956	1	437961	5155	-0.20528	2.3574e-11	COVID-19 Critically ill	SYNONYMOUS_VARIANT	EUR
735.21	Hammer toe (acquired)	musculoskeletal	rs60305836	CDH8	16	61709381	A	C	C	1.01556	0.0155498	0.98508	1.04699	0.320592	0.911956	1	414463	20143	0.086719	1.1846e-06	COVID-19 Hospitalized	CODING_TRANSCRIPT_INTRON_VARIANT	EUR
327.72	Sleep related leg cramps	neurological	rs11702230	LOC101928126	21	35377591	C	T	T	0.937029	0.0654842	0.824162	1.06535	0.320597	0.911956	1	441353	1240	0.099731	3.223e-09	COVID-19 Hospitalized	INTERGENIC_VARIANT	EUR
597.2	Urinary complications NEC	genitourinary	rs7560588	BCL11A	2	60727416	G	A	A	1.06338	0.0618724	0.941939	1.20048	0.3206	0.911956	1	441629	743	-0.12371	2.3396e-07	COVID-19 Critically ill	CODING_TRANSCRIPT_INTRON_VARIANT	EUR
989	Toxic effect of other substances, chiefly nonmedicinal as to source	injuries & poisonings	rs7960611	CLEC1A	12	10230416	G	A	A	1.08617	0.0832203	0.922698	1.2786	0.320607	0.911956	1	442548	895	-0.1584	3.3086e-07	COVID-19 Critically ill	CODING_TRANSCRIPT_INTRON_VARIANT	EUR
275.53	Disorders of phosphorus metabolism	endocrine/metabolic	rs9501257	HLA-DPB1	6	33055355	A	G	G	1.04871	0.0478866	0.95476	1.1519	0.320618	0.911956	1	438251	2516	0.17269	4.1339e-08	COVID-19 Critically ill	THREE_PRIME_UTR_EXON_VARIANT	EUR
611	Abnormal findings on mammogram or breast exam	genitourinary	rs10086829	COL14A1	8	121149129	G	A	A	1.019	0.018952	0.981844	1.05756	0.32062	0.911956	1	427273	11047	-0.097352	3.8599e-06	COVID-19 Critically ill	FIVE_PRIME_UTR_INTRON_VARIANT	EUR
250.22	Type 2 diabetes with renal manifestations	endocrine/metabolic	rs467843	TRAPPC13	5	64945715	A	G	G	0.989186	0.0109481	0.968186	1.01064	0.320633	0.911956	1	412844	21959	-0.089724	1.7259e-06	COVID-19 Critically ill	CODING_TRANSCRIPT_INTRON_VARIANT	EUR
241.1	Nontoxic uninodular goiter	endocrine/metabolic	rs77534576	DLX4	17	47940666	C	T	T	0.948598	0.0531349	0.854779	1.05271	0.320643	0.911956	1	429925	11074	0.20794	1.7585e-10	COVID-19 Hospitalized	INTERGENIC_VARIANT	EUR
379.1	Scleritis and episcleritis	sense organs	rs9268576	HLA-DRA	6	32395641	T	C	C	0.903562	0.102113	0.739671	1.10377	0.320652	0.911956	1	443984	1008	0.095134	9.9752e-07	COVID-19 Hospitalized	INTERGENIC_VARIANT	EUR
172.22	Squamous cell carcinoma	neoplasms	rs13179014	SPEF2	5	35693227	A	C	C	1.01208	0.0120901	0.988378	1.03635	0.320671	0.911956	1	417422	17372	-0.061249	6.1057e-07	COVID-19 Hospitalized	CODING_TRANSCRIPT_INTRON_VARIANT	EUR
250.1	Type 1 diabetes	endocrine/metabolic	rs9896243	NSF	17	44826056	C	G	G	1.01388	0.0138847	0.986664	1.04185	0.320689	0.911956	1	414851	16403	-0.13155	3.2234e-08	COVID-19 Critically ill	CODING_TRANSCRIPT_INTRON_VARIANT	EUR
388	Other disorders of ear	sense organs	rs766826	ELF5	11	34528766	C	T	T	0.967701	0.0330628	0.90698	1.03249	0.320692	0.911956	1	434844	2509	-0.082134	1.155e-11	COVID-19 Hospitalized	CODING_TRANSCRIPT_INTRON_VARIANT	EUR
289	Other diseases of blood and blood-forming organs	hematopoietic	rs505922	ABO	9	136149229	T	C	C	1.02403	0.0239096	0.977146	1.07316	0.320696	0.911956	1	433973	3948	-0.099884	2.0889e-20	COVID-19 Hospitalized	CODING_TRANSCRIPT_INTRON_VARIANT	EUR
536	Disorders of function of stomach	digestive	rs5023077	FBRSL1	12	133141973	T	C	C	0.986545	0.0136418	0.960517	1.01328	0.320704	0.911956	1	416688	11817	-0.090901	1.5172e-06	COVID-19 Critically ill	CODING_TRANSCRIPT_INTRON_VARIANT	EUR
394.1	Mitral valve stenosis and aortic valve stenosis	circulatory system	rs581342	LMNA	1	156095466	T	C	C	0.93086	0.0721519	0.808106	1.07226	0.320714	0.911956	1	440241	1520	0.090245	2.6355e-07	COVID-19 Hospitalized	CODING_TRANSCRIPT_INTRON_VARIANT	EUR
710.19	Unspecified osteomyelitis	musculoskeletal	rs505922	ABO	9	136149229	T	C	C	1.01865	0.0186141	0.982161	1.0565	0.320732	0.911956	1	436301	6584	-0.099884	2.0889e-20	COVID-19 Hospitalized	CODING_TRANSCRIPT_INTRON_VARIANT	EUR
401.22	Hypertensive chronic kidney disease	circulatory system	rs766826	ELF5	11	34528766	C	T	T	1.00984	0.00985648	0.990514	1.02953	0.320732	0.911956	1	398572	30591	-0.082134	1.155e-11	COVID-19 Hospitalized	CODING_TRANSCRIPT_INTRON_VARIANT	EUR
840.3	Joint/ligament sprain	injuries & poisonings	rs8080583	KANSL1	17	44162597	C	A	A	1.01785	0.0178192	0.982916	1.05403	0.320742	0.911956	1	418699	9386	-0.12662	2.0785e-08	COVID-19 Critically ill	CODING_TRANSCRIPT_INTRON_VARIANT	EUR
293.1	Swelling, mass, or lump in head and neck [Space-occupying lesion, intracranial NOS]	mental disorders	rs2284028	NCF4	22	37265172	A	C	C	1.08983	0.0866374	0.919631	1.29153	0.320751	0.911956	1	422453	8590	0.31271	4.1737e-06	COVID-19 Critically ill	CODING_TRANSCRIPT_INTRON_VARIANT	EUR
427.11	Paroxysmal supraventricular tachycardia	circulatory system	rs4830964	.	23	15515319	C	G	G	0.985692	0.0145143	0.958047	1.01414	0.320753	0.911956	1	432801	6302	0.046578	2.9701e-06	COVID-19 Hospitalized	SEQUENCE_VARIANT	EUR
574.2	Calculus of bile duct	digestive	rs111837807	CCHCR1	6	31121232	T	C	C	0.95404	0.0473863	0.869423	1.04689	0.320757	0.911956	1	439954	3092	0.20363	2.152e-11	COVID-19 Critically ill,COVID-19 Hospitalized	CODING_TRANSCRIPT_INTRON_VARIANT	EUR
585.2	Renal failure NOS	genitourinary	rs62200027	CASC20	20	6469515	G	A	A	1.02031	0.0202475	0.98061	1.06161	0.320765	0.911956	1	432744	5945	-0.053006	3.3456e-06	COVID-19 Hospitalized,COVID-19 Critically ill	NON_CODING_TRANSCRIPT_INTRON_VARIANT	EUR
264	Lack of normal physiological development	endocrine/metabolic	rs2277732	DPP9	19	4723670	C	A	A	1.10206	0.0978775	0.909684	1.33511	0.320782	0.911956	1	444988	261	0.11697	6.1912e-22	COVID-19 Hospitalized,COVID-19 Critically ill	FIVE_PRIME_UTR_INTRON_VARIANT	EUR
716.2	Unspecified monoarthritis	musculoskeletal	rs622568	SEC61G	7	54647894	A	C	C	1.04413	0.0434966	0.958806	1.13705	0.320787	0.911956	1	440325	1932	0.11965	2.6006e-06	COVID-19 Critically ill	INTERGENIC_VARIANT	EUR
301	Personality disorders	mental disorders	rs9497053	UTRN	6	145026256	G	A	A	1.01428	0.0142767	0.986288	1.04306	0.32079	0.911956	1	418297	18453	-0.064841	1.0064e-06	COVID-19 Hospitalized	CODING_TRANSCRIPT_INTRON_VARIANT	EUR
159.2	Malignant neoplasm of small intestine, including duodenum	neoplasms	rs7579014	BCL11A	2	60707894	G	A	A	0.936906	0.0656424	0.823799	1.06554	0.320792	0.911956	1	445087	543	-0.05629	1.2614e-06	COVID-19 Hospitalized	CODING_TRANSCRIPT_INTRON_VARIANT	EUR
429	Ill-defined descriptions and complications of heart disease	circulatory system	rs111837807	CCHCR1	6	31121232	T	C	C	1.0231	0.0230005	0.978001	1.07028	0.320792	0.911956	1	404729	12631	0.20363	2.152e-11	COVID-19 Critically ill,COVID-19 Hospitalized	CODING_TRANSCRIPT_INTRON_VARIANT	EUR
598	Abnormal findings on examination of urine	genitourinary	rs9497053	UTRN	6	145026256	G	A	A	1.0257	0.0255566	0.975586	1.07838	0.320799	0.911956	1	426578	5381	-0.064841	1.0064e-06	COVID-19 Hospitalized	CODING_TRANSCRIPT_INTRON_VARIANT	EUR
509.2	Respiratory insufficiency	respiratory	rs581342	LMNA	1	156095466	T	C	C	0.933593	0.0692131	0.81516	1.06923	0.320805	0.911956	1	440597	1718	0.090245	2.6355e-07	COVID-19 Hospitalized	CODING_TRANSCRIPT_INTRON_VARIANT	EUR
345.3	Convulsions	neurological	rs77534576	DLX4	17	47940666	C	T	T	1.048	0.0472245	0.955353	1.14963	0.320808	0.911956	1	424667	12947	0.20794	1.7585e-10	COVID-19 Hospitalized	INTERGENIC_VARIANT	EUR
279.2	Autoimmune disease NEC	endocrine/metabolic	rs6869036	MGAT1	5	180223327	C	T	T	1.34307	0.297111	0.750237	2.40437	0.320826	0.911961	1	445502	212	0.25536	1.7578e-06	COVID-19 Critically ill	FIVE_PRIME_UTR_INTRON_VARIANT	EUR
218	Benign neoplasm of uterus	neoplasms	rs7671107	LOC101929161	4	25449225	G	A	A	1.04588	0.045182	0.95724	1.14272	0.320835	0.911961	1	442693	1821	-0.064456	1.0803e-06	COVID-19 Hospitalized	INTERGENIC_VARIANT	EUR
540.1	Appendicitis	digestive	rs1405655	NR1H2	19	50882619	T	C	C	1.02651	0.0263581	0.974828	1.08094	0.320843	0.911961	1	441311	3543	0.075181	1.1208e-11	COVID-19 Hospitalized,COVID-19 Critically ill	CODING_TRANSCRIPT_INTRON_VARIANT	EUR
782.3	Edema	symptoms	rs9577395	ATP11A	13	113534984	C	G	G	1.00784	0.00786652	0.99242	1.0235	0.320846	0.911961	1	343528	59597	0.064829	8.6068e-07	COVID-19 Hospitalized,COVID-19 Critically ill	CODING_TRANSCRIPT_INTRON_VARIANT	EUR
514	Abnormal findings examination of lungs	respiratory	rs9268576	HLA-DRA	6	32395641	T	C	C	0.982235	0.0180561	0.948083	1.01762	0.320858	0.911961	1	382006	32503	0.095134	9.9752e-07	COVID-19 Hospitalized	INTERGENIC_VARIANT	EUR
714.1	Rheumatoid arthritis	musculoskeletal	rs3746539	PTPRT	20	40702071	G	A	A	1.01511	0.0151093	0.985492	1.04562	0.320858	0.911961	1	431500	9933	0.05405	1.7723e-06	COVID-19 Hospitalized	THREE_PRIME_UTR_EXON_VARIANT	EUR
331	Other cerebral degenerations	neurological	rs12809318	FBRSL1	12	133140840	T	C	C	0.9688	0.0319309	0.910028	1.03137	0.320874	0.911983	1	438358	2112	-0.062781	9.5289e-09	COVID-19 Hospitalized	CODING_TRANSCRIPT_INTRON_VARIANT	EUR
246.2	Thyroid cyst	endocrine/metabolic	rs7960611	CLEC1A	12	10230416	G	A	A	1.1416	0.133417	0.878921	1.48279	0.320892	0.911985	1	444955	361	-0.1584	3.3086e-07	COVID-19 Critically ill	CODING_TRANSCRIPT_INTRON_VARIANT	EUR
723.1	Torticollis	musculoskeletal	rs13050728	IFNAR2	21	34615210	T	C	C	0.934554	0.068189	0.817639	1.06819	0.320892	0.911985	1	443521	500	-0.10657	4.0686e-21	COVID-19 Hospitalized,COVID-19 Critically ill	CODING_TRANSCRIPT_INTRON_VARIANT	EUR
1000	NA	NA	rs9367106	LOC100505711	6	41483390	G	C	C	1.08109	0.07855	0.926827	1.26102	0.320914	0.911985	1	434475	4963	0.20225	3.4038e-11	COVID-19 Hospitalized	INTERGENIC_VARIANT	EUR
204.4	Multiple myeloma	neoplasms	rs581342	LMNA	1	156095466	T	C	C	1.07214	0.0701791	0.934363	1.23024	0.320915	0.911985	1	443872	1472	0.090245	2.6355e-07	COVID-19 Hospitalized	CODING_TRANSCRIPT_INTRON_VARIANT	EUR
870.8	Open wound of genital organs	injuries & poisonings	rs1250993	LOC101929525	10	81399565	C	G	G	1.1069	0.102328	0.905746	1.35273	0.320941	0.911985	1	445011	254	0.12403	5.3767e-08	COVID-19 Critically ill	INTERGENIC_VARIANT	EUR
634	Miscarriage; stillbirth	pregnancy complications	rs2924480	ELF5	11	34529831	T	C	C	1.07798	0.0756545	0.929423	1.25028	0.320943	0.911985	1	444715	460	-0.11648	2.817e-07	COVID-19 Critically ill	CODING_TRANSCRIPT_INTRON_VARIANT	EUR
743.12	Senile osteoporosis	musculoskeletal	rs67959919	LZTFL1	3	45871908	G	A	A	0.847013	0.167298	0.610219	1.1757	0.320967	0.911985	1	445300	287	0.59355	1.6043e-80	COVID-19 Critically ill	CODING_TRANSCRIPT_INTRON_VARIANT	EUR
818	Intracranial hemorrhage (injury)	injuries & poisonings	rs11702230	LOC101928126	21	35377591	C	T	T	1.04696	0.0462341	0.956255	1.14626	0.320967	0.911985	1	442239	2316	0.099731	3.223e-09	COVID-19 Hospitalized	INTERGENIC_VARIANT	EUR
561.1	NA	NA	rs7560588	BCL11A	2	60727416	G	A	A	0.991357	0.00874659	0.974507	1.0085	0.320976	0.911985	1	361461	43183	-0.12371	2.3396e-07	COVID-19 Critically ill	CODING_TRANSCRIPT_INTRON_VARIANT	EUR
613.9	Breast disorder NOS	genitourinary	rs9497053	UTRN	6	145026256	G	A	A	0.925682	0.0778143	0.794742	1.0782	0.320993	0.911985	1	443349	628	-0.064841	1.0064e-06	COVID-19 Hospitalized	CODING_TRANSCRIPT_INTRON_VARIANT	EUR
624.9	stress incontinence, female	genitourinary	rs3746539	PTPRT	20	40702071	G	A	A	1.0253	0.025174	0.975936	1.07715	0.32101	0.911985	1	439185	3748	0.05405	1.7723e-06	COVID-19 Hospitalized	THREE_PRIME_UTR_EXON_VARIANT	EUR
350.5	Abnormal reflex	neurological	rs55654108	PDCL3P4	3	101425703	A	G	G	0.899808	0.106386	0.730455	1.10842	0.321019	0.911985	1	444882	211	-0.05662	1.0636e-06	COVID-19 Hospitalized	INTERGENIC_VARIANT	EUR
427.1	Paroxysmal tachycardia, unspecified	circulatory system	rs12567716	FOXD2	1	48197570	T	C	C	0.98027	0.0200806	0.942439	1.01962	0.321025	0.911985	1	420250	14073	-0.090753	1.4878e-06	COVID-19 Hospitalized	INTERGENIC_VARIANT	EUR
495.1	Chronic obstructive asthma	respiratory	rs732990	CIB4	2	26842146	C	G	G	1.0233	0.023211	0.97779	1.07093	0.321041	0.911985	1	436853	3956	0.056389	5.6358e-07	COVID-19 Hospitalized	CODING_TRANSCRIPT_INTRON_VARIANT	EUR
567	Peritonitis and retroperitoneal infections	digestive	rs7671107	LOC101929161	4	25449225	G	A	A	0.968985	0.0317502	0.910524	1.0312	0.321047	0.911985	1	438715	3310	-0.064456	1.0803e-06	COVID-19 Hospitalized	INTERGENIC_VARIANT	EUR
458.2	Iatrogenic hypotension	circulatory system	rs111837807	CCHCR1	6	31121232	T	C	C	1.06103	0.0597042	0.943863	1.19275	0.321055	0.911985	1	436235	1789	0.20363	2.152e-11	COVID-19 Critically ill,COVID-19 Hospitalized	CODING_TRANSCRIPT_INTRON_VARIANT	EUR
752.1	Neural tube defects	congenital anomalies	rs1453205	LOC101928196	2	19901073	C	T	T	0.908953	0.0962042	0.752752	1.09757	0.321057	0.911985	1	445399	230	0.096992	3.6368e-06	COVID-19 Critically ill	INTERGENIC_VARIANT	EUR
447	Other disorders of arteries and arterioles	circulatory system	rs72655853	SBSPON	8	73985608	A	G	G	1.05109	0.0502159	0.952569	1.1598	0.32106	0.911985	1	433327	3566	0.22523	8.3915e-07	COVID-19 Critically ill	CODING_TRANSCRIPT_INTRON_VARIANT	EUR
495.1	Chronic obstructive asthma	respiratory	rs495828	ABO	9	136154867	G	T	T	1.02738	0.0272209	0.974003	1.08368	0.321063	0.911985	1	436853	3956	-0.13432	6.5649e-10	COVID-19 Critically ill	UPSTREAM_GENE_VARIANT	EUR
345.11	Generalized convulsive epilepsy	neurological	rs78313563	ESS2	22	19136365	G	A	A	0.781409	0.248581	0.48005	1.27195	0.321073	0.911985	1	443317	1121	0.40873	6.5914e-07	COVID-19 Critically ill	UPSTREAM_GENE_VARIANT	EUR
528.4	Cysts of oral soft tissues	digestive	rs35508621	LZTFL1	3	45880481	T	C	C	1.18908	0.174533	0.844595	1.67407	0.321074	0.911985	1	444643	213	0.38931	6.0917e-89	COVID-19 Hospitalized	CODING_TRANSCRIPT_INTRON_VARIANT	EUR
1010.6	NA	NA	rs495828	ABO	9	136154867	G	T	T	0.970582	0.0300935	0.91499	1.02955	0.321081	0.911985	1	438051	4612	-0.13432	6.5649e-10	COVID-19 Critically ill	UPSTREAM_GENE_VARIANT	EUR
704	Diseases of hair and hair follicles	dermatologic	rs4830964	.	23	15515319	C	G	G	0.989434	0.0107054	0.96889	1.01041	0.321082	0.911985	1	412605	12013	0.046578	2.9701e-06	COVID-19 Hospitalized	SEQUENCE_VARIANT	EUR
358.1	Myasthenia gravis	neurological	rs495828	ABO	9	136154867	G	T	T	0.946919	0.0549686	0.850205	1.05464	0.321083	0.911985	1	444682	1010	-0.13432	6.5649e-10	COVID-19 Critically ill	UPSTREAM_GENE_VARIANT	EUR
840	Sprains and strains	injuries & poisonings	rs9577395	ATP11A	13	113534984	C	G	G	0.991579	0.00852304	0.975153	1.00828	0.321107	0.911985	1	346405	49574	0.064829	8.6068e-07	COVID-19 Hospitalized,COVID-19 Critically ill	CODING_TRANSCRIPT_INTRON_VARIANT	EUR
202.22	Reticulosarcoma	neoplasms	rs9461128	TMEM14B	6	10753875	T	C	C	0.787802	0.240393	0.491806	1.26194	0.321119	0.911985	1	444521	1039	0.13046	3.4269e-06	COVID-19 Hospitalized	CODING_TRANSCRIPT_INTRON_VARIANT	EUR
752.1	Neural tube defects	congenital anomalies	rs2924480	ELF5	11	34529831	T	C	C	0.899114	0.107187	0.728747	1.10931	0.321124	0.911985	1	445399	230	-0.11648	2.817e-07	COVID-19 Critically ill	CODING_TRANSCRIPT_INTRON_VARIANT	EUR
334.1	Spinocerebellar disease	neurological	rs35508621	LZTFL1	3	45880481	T	C	C	0.901674	0.104322	0.734937	1.10624	0.32113	0.911985	1	444452	760	0.38931	6.0917e-89	COVID-19 Hospitalized	CODING_TRANSCRIPT_INTRON_VARIANT	EUR
528.3	Cellulitis and abscess of oral soft tissues	digestive	rs11234800	ME3	11	86479407	G	C	C	1.06451	0.0630139	0.940835	1.20445	0.321136	0.911985	1	440670	981	-0.077173	3.0702e-06	COVID-19 Hospitalized	INTERGENIC_VARIANT	EUR
292.11	Aphasia	mental disorders	rs72711165	TMEM65	8	125336564	T	C	C	1.14262	0.134381	0.878042	1.48691	0.321143	0.911985	1	440992	2258	0.18279	6.0907e-07	COVID-19 Hospitalized	CODING_TRANSCRIPT_INTRON_VARIANT	EUR
204.3	Monocytic leukemia	neoplasms	rs7605877	FOXI3	2	88559025	T	C	C	0.84582	0.168781	0.60759	1.17746	0.321146	0.911985	1	445608	206	-0.071053	3.3369e-06	COVID-19 Hospitalized	INTERGENIC_VARIANT	EUR
165	Cancer within the respiratory system	neoplasms	rs1250993	LOC101929525	10	81399565	C	G	G	0.985151	0.0150796	0.95646	1.0147	0.321149	0.911985	1	429516	12464	0.12403	5.3767e-08	COVID-19 Critically ill	INTERGENIC_VARIANT	EUR
401.2	Hypertensive heart and/or renal disease	circulatory system	rs1250993	LOC101929525	10	81399565	C	G	G	1.00775	0.00777886	0.992499	1.02323	0.321151	0.911985	1	362792	53713	0.12403	5.3767e-08	COVID-19 Critically ill	INTERGENIC_VARIANT	EUR
793.2	NA	NA	rs111837807	CCHCR1	6	31121232	T	C	C	0.96446	0.0364756	0.897917	1.03593	0.321154	0.911985	1	422623	5179	0.20363	2.152e-11	COVID-19 Critically ill,COVID-19 Hospitalized	CODING_TRANSCRIPT_INTRON_VARIANT	EUR
698	Pruritus and related conditions	dermatologic	rs11234800	ME3	11	86479407	G	C	C	1.01975	0.0197172	0.981096	1.05993	0.321173	0.911985	1	414190	10641	-0.077173	3.0702e-06	COVID-19 Hospitalized	INTERGENIC_VARIANT	EUR
427.11	Paroxysmal supraventricular tachycardia	circulatory system	rs78313563	ESS2	22	19136365	G	A	A	1.09696	0.0932874	0.913662	1.31704	0.321176	0.911985	1	432801	6302	0.40873	6.5914e-07	COVID-19 Critically ill	UPSTREAM_GENE_VARIANT	EUR
414	Other forms of chronic heart disease	circulatory system	rs111837807	CCHCR1	6	31121232	T	C	C	1.02268	0.0226026	0.97836	1.069	0.321178	0.911985	1	416041	12954	0.20363	2.152e-11	COVID-19 Critically ill,COVID-19 Hospitalized	CODING_TRANSCRIPT_INTRON_VARIANT	EUR
717	Polymyalgia Rheumatica	musculoskeletal	rs61667602	CRHR1	17	43785349	T	C	C	1.0341	0.033804	0.96781	1.10494	0.321181	0.911985	1	442690	2498	-0.093554	9.1279e-12	COVID-19 Hospitalized	FIVE_PRIME_UTR_INTRON_VARIANT	EUR
714	Rheumatoid arthritis and other inflammatory polyarthropathies	musculoskeletal	rs7960611	CLEC1A	12	10230416	G	A	A	1.02192	0.0218611	0.979061	1.06666	0.3212	0.912008	1	425586	12826	-0.1584	3.3086e-07	COVID-19 Critically ill	CODING_TRANSCRIPT_INTRON_VARIANT	EUR
189.1	Cancer of kidney and renal pelvis	neoplasms	rs11702230	LOC101928126	21	35377591	C	T	T	1.02958	0.029387	0.971955	1.09062	0.321205	0.912008	1	438367	5839	0.099731	3.223e-09	COVID-19 Hospitalized	INTERGENIC_VARIANT	EUR
550.5	Ventral hernia	digestive	rs77534576	DLX4	17	47940666	C	T	T	0.942863	0.0593119	0.839387	1.05909	0.32122	0.912013	1	429188	8817	0.20794	1.7585e-10	COVID-19 Hospitalized	INTERGENIC_VARIANT	EUR
594.2	Calculus of lower urinary tract	genitourinary	rs35508621	LZTFL1	3	45880481	T	C	C	0.949397	0.05235	0.856816	1.05198	0.321223	0.912013	1	440416	2817	0.38931	6.0917e-89	COVID-19 Hospitalized	CODING_TRANSCRIPT_INTRON_VARIANT	EUR
574.2	Calculus of bile duct	digestive	rs10774679	OAS3	12	113374748	C	T	T	1.02735	0.0272006	0.974012	1.0836	0.321249	0.912023	1	439954	3092	0.075824	4.6954e-12	COVID-19 Hospitalized	UPSTREAM_GENE_VARIANT	EUR
368.3	Anisometropia	sense organs	rs75505823	LRP1	12	57540956	G	T	T	1.05983	0.0585822	0.944866	1.18878	0.321253	0.912023	1	434702	3305	-0.20852	3.0745e-06	COVID-19 Critically ill	CODING_TRANSCRIPT_INTRON_VARIANT	EUR
572	Ascites (non malignant)	digestive	rs11702230	LOC101928126	21	35377591	C	T	T	0.964263	0.0366891	0.897358	1.03616	0.321256	0.912023	1	438480	3949	0.099731	3.223e-09	COVID-19 Hospitalized	INTERGENIC_VARIANT	EUR
1004	NA	NA	rs7671107	LOC101929161	4	25449225	G	A	A	1.03283	0.0325663	0.968964	1.1009	0.321263	0.912023	1	436494	3276	-0.064456	1.0803e-06	COVID-19 Hospitalized	INTERGENIC_VARIANT	EUR
743.2	Pathologic fracture	musculoskeletal	rs3746539	PTPRT	20	40702071	G	A	A	1.02145	0.0214013	0.979494	1.06521	0.321279	0.912023	1	434725	4883	0.05405	1.7723e-06	COVID-19 Hospitalized	THREE_PRIME_UTR_EXON_VARIANT	EUR
588	Disorders resulting from impaired renal function	genitourinary	rs6869036	MGAT1	5	180223327	C	T	T	0.93776	0.0647943	0.825921	1.06474	0.321308	0.912023	1	436036	6104	0.25536	1.7578e-06	COVID-19 Critically ill	FIVE_PRIME_UTR_INTRON_VARIANT	EUR
550.6	Incisional hernia	digestive	rs67579710	THBS3	1	155173527	G	A	A	0.96863	0.0321377	0.909499	1.03161	0.321315	0.912023	1	437961	5155	-0.10348	1.0252e-09	COVID-19 Hospitalized	CODING_TRANSCRIPT_INTRON_VARIANT	EUR
286.9	Abnormal coagulation profile	hematopoietic	rs67579710	THBS3	1	155173527	G	A	A	1.03809	0.0376936	0.964162	1.11769	0.321321	0.912023	1	435541	3558	-0.10348	1.0252e-09	COVID-19 Hospitalized	CODING_TRANSCRIPT_INTRON_VARIANT	EUR
241.2	Nontoxic multinodular goiter	endocrine/metabolic	rs72655853	SBSPON	8	73985608	A	G	G	0.95786	0.0434128	0.879729	1.04293	0.321327	0.912023	1	437737	5178	0.22523	8.3915e-07	COVID-19 Critically ill	CODING_TRANSCRIPT_INTRON_VARIANT	EUR
711.2	Reiter's disease	musculoskeletal	rs1453205	LOC101928196	2	19901073	C	T	T	0.93326	0.0696478	0.814176	1.06976	0.321333	0.912023	1	445287	435	0.096992	3.6368e-06	COVID-19 Critically ill	INTERGENIC_VARIANT	EUR
242.2	Toxic multinodular goiter	endocrine/metabolic	rs581342	LMNA	1	156095466	T	C	C	1.15206	0.142736	0.870919	1.52395	0.321345	0.912023	1	445257	334	0.090245	2.6355e-07	COVID-19 Hospitalized	CODING_TRANSCRIPT_INTRON_VARIANT	EUR
967	Adverse effects of sedatives or other central nervous system depressants and anesthetics	injuries & poisonings	rs12809318	FBRSL1	12	133140840	T	C	C	1.05251	0.0516089	0.951256	1.16455	0.321349	0.912023	1	442444	804	-0.062781	9.5289e-09	COVID-19 Hospitalized	CODING_TRANSCRIPT_INTRON_VARIANT	EUR
250.24	Type 2 diabetes with neurological manifestations	endocrine/metabolic	rs117169628	SLC22A31	16	89262657	G	A	A	0.990401	0.00972606	0.9717	1.00946	0.321358	0.912023	1	375236	54642	0.081201	5.77e-07	COVID-19 Hospitalized	SYNONYMOUS_VARIANT	EUR
259.2	Carcinoid syndrome	endocrine/metabolic	rs9497053	UTRN	6	145026256	G	A	A	0.882118	0.12649	0.688427	1.1303	0.321385	0.912023	1	445604	239	-0.064841	1.0064e-06	COVID-19 Hospitalized	CODING_TRANSCRIPT_INTRON_VARIANT	EUR
520.1	Hereditary disturbances in tooth structure	digestive	rs721917	SFTPD	10	81706324	A	G	G	1.03771	0.037333	0.964494	1.11649	0.321395	0.912023	1	439563	1472	0.055247	2.0819e-07	COVID-19 Hospitalized	SYNONYMOUS_VARIANT	EUR
1011	NA	NA	rs5023077	FBRSL1	12	133141973	T	C	C	1.01493	0.0149457	0.985631	1.0451	0.321397	0.912023	1	418612	9800	-0.090901	1.5172e-06	COVID-19 Critically ill	CODING_TRANSCRIPT_INTRON_VARIANT	EUR
225.1	Benign neoplasm of brain, cranial nerves, meninges	neoplasms	rs9577395	ATP11A	13	113534984	C	G	G	0.96564	0.0352606	0.901159	1.03474	0.3214	0.912023	1	441906	2529	0.064829	8.6068e-07	COVID-19 Hospitalized,COVID-19 Critically ill	CODING_TRANSCRIPT_INTRON_VARIANT	EUR
289.5	Diseases of spleen	hematopoietic	rs10129899	LINC00637	14	104330432	C	A	A	1.03961	0.0391726	0.962776	1.12257	0.321405	0.912023	1	442604	1472	-0.057002	2.1916e-06	COVID-19 Hospitalized	INTERGENIC_VARIANT	EUR
289.8	Polycythemia, secondary	hematopoietic	rs4830964	.	23	15515319	C	G	G	0.981587	0.0187429	0.946182	1.01832	0.321406	0.912023	1	439382	3699	0.046578	2.9701e-06	COVID-19 Hospitalized	SEQUENCE_VARIANT	EUR
755.1	Congenital deformities of feet	congenital anomalies	rs62200027	CASC20	20	6469515	G	A	A	0.98491	0.0153343	0.95575	1.01496	0.321422	0.912023	1	424299	10608	-0.053006	3.3456e-06	COVID-19 Hospitalized,COVID-19 Critically ill	NON_CODING_TRANSCRIPT_INTRON_VARIANT	EUR
292.6	Hallucinations	mental disorders	rs12259804	PLEKHS1	10	115573378	T	C	C	1.11241	0.107439	0.90118	1.37314	0.321438	0.912023	1	442129	1041	-0.27547	4.8674e-08	COVID-19 Critically ill	INTERGENIC_VARIANT	EUR
602.3	Dysplasia of prostate	genitourinary	rs7579014	BCL11A	2	60707894	G	A	A	0.953144	0.0484016	0.86688	1.04799	0.321446	0.912023	1	443119	1009	-0.05629	1.2614e-06	COVID-19 Hospitalized	CODING_TRANSCRIPT_INTRON_VARIANT	EUR
272.11	Hypercholesterolemia	endocrine/metabolic	rs72711165	TMEM65	8	125336564	T	C	C	1.02942	0.0292434	0.972076	1.09014	0.321449	0.912023	1	349470	63395	0.18279	6.0907e-07	COVID-19 Hospitalized	CODING_TRANSCRIPT_INTRON_VARIANT	EUR
172.2	Other non-epithelial cancer of skin	neoplasms	rs915823	TMPRSS2	21	42851454	A	C	C	1.0081	0.00813609	0.992151	1.0243	0.321451	0.912023	1	360737	64695	-0.066039	1.6687e-06	COVID-19 Hospitalized	CODING_TRANSCRIPT_INTRON_VARIANT	EUR
241.1	Nontoxic uninodular goiter	endocrine/metabolic	rs2277732	DPP9	19	4723670	C	A	A	1.01552	0.0155336	0.985068	1.04691	0.321452	0.912023	1	429925	11074	0.11697	6.1912e-22	COVID-19 Hospitalized,COVID-19 Critically ill	FIVE_PRIME_UTR_INTRON_VARIANT	EUR
327.1	Hypersomnia	neurological	rs505922	ABO	9	136149229	T	C	C	0.973687	0.0268948	0.92369	1.02639	0.321454	0.912023	1	432882	3189	-0.099884	2.0889e-20	COVID-19 Hospitalized	CODING_TRANSCRIPT_INTRON_VARIANT	EUR
426.23	Second degree AV block	circulatory system	rs467843	TRAPPC13	5	64945715	A	G	G	1.03828	0.0378906	0.963968	1.11832	0.321458	0.912023	1	442323	1750	-0.089724	1.7259e-06	COVID-19 Critically ill	CODING_TRANSCRIPT_INTRON_VARIANT	EUR
331.1	Hydrocephalus	neurological	rs8052423	SLC22A31	16	89269178	G	T	T	1.0667	0.0651299	0.93887	1.21194	0.321458	0.912023	1	444387	963	0.13037	1.0019e-06	COVID-19 Critically ill	UPSTREAM_GENE_VARIANT	EUR
368	Visual disturbances	sense organs	rs35705950	MUC5B	11	1241221	G	T	T	0.988993	0.0111629	0.96759	1.01087	0.32146	0.912023	1	346084	47606	-0.11177	1.2224e-08	COVID-19 Hospitalized,COVID-19 Critically ill	UPSTREAM_GENE_VARIANT	EUR
250.4	Abnormal glucose	endocrine/metabolic	rs9577395	ATP11A	13	113534984	C	G	G	0.992546	0.00754695	0.977972	1.00734	0.32149	0.912085	1	339689	65351	0.064829	8.6068e-07	COVID-19 Hospitalized,COVID-19 Critically ill	CODING_TRANSCRIPT_INTRON_VARIANT	EUR
592.13	Chronic interstitial cystitis	genitourinary	rs766826	ELF5	11	34528766	C	T	T	0.931315	0.0717756	0.809098	1.07199	0.321498	0.912085	1	444902	532	-0.082134	1.155e-11	COVID-19 Hospitalized	CODING_TRANSCRIPT_INTRON_VARIANT	EUR
381.2	Eustachian tube disorders	sense organs	rs72655853	SBSPON	8	73985608	A	G	G	0.9622	0.038869	0.891621	1.03837	0.321516	0.912113	1	428769	6468	0.22523	8.3915e-07	COVID-19 Critically ill	CODING_TRANSCRIPT_INTRON_VARIANT	EUR
981	Toxic effect of (non-ethyl) alcohol and petroleum and other solvents	injuries & poisonings	rs581342	LMNA	1	156095466	T	C	C	0.821554	0.198282	0.557004	1.21175	0.321538	0.912153	1	445052	240	0.090245	2.6355e-07	COVID-19 Hospitalized	CODING_TRANSCRIPT_INTRON_VARIANT	EUR
560.2	Impaction of intestine	digestive	rs9497053	UTRN	6	145026256	G	A	A	1.06148	0.0601936	0.943357	1.1944	0.321563	0.912201	1	442157	938	-0.064841	1.0064e-06	COVID-19 Hospitalized	CODING_TRANSCRIPT_INTRON_VARIANT	EUR
202.22	Reticulosarcoma	neoplasms	rs581342	LMNA	1	156095466	T	C	C	0.915615	0.0889439	0.769137	1.08999	0.321596	0.912257	1	444521	1039	0.090245	2.6355e-07	COVID-19 Hospitalized	CODING_TRANSCRIPT_INTRON_VARIANT	EUR
571.51	Cirrhosis of liver without mention of alcohol	digestive	rs13179014	SPEF2	5	35693227	A	C	C	0.985886	0.0143407	0.958562	1.01399	0.321599	0.912257	1	429859	12153	-0.061249	6.1057e-07	COVID-19 Hospitalized	CODING_TRANSCRIPT_INTRON_VARIANT	EUR
427.61	Supraventricular premature beats	circulatory system	rs7671107	LOC101929161	4	25449225	G	A	A	0.957817	0.0434878	0.879561	1.04304	0.321663	0.912401	1	437353	1747	-0.064456	1.0803e-06	COVID-19 Hospitalized	INTERGENIC_VARIANT	EUR
313.2	Tics and stuttering	mental disorders	rs10774671	OAS1	12	113357193	G	A	A	1.05152	0.0506942	0.952068	1.16137	0.321666	0.912401	1	444263	869	0.12569	3.6032e-11	COVID-19 Critically ill	SPLICE_ACCEPTOR_VARIANT	EUR
801.1	Fracture of foot	injuries & poisonings	rs12660421	FOXP4-AS1	6	41488378	G	A	A	0.925694	0.0779126	0.794599	1.07842	0.321683	0.912427	1	437369	5795	0.35506	1.1424e-09	COVID-19 Critically ill	DOWNSTREAM_GENE_VARIANT	EUR
740.11	Osteoarthrosis, localized, primary	musculoskeletal	rs467843	TRAPPC13	5	64945715	A	G	G	1.00661	0.00664674	0.99358	1.01981	0.321715	0.91246	1	342013	68587	-0.089724	1.7259e-06	COVID-19 Critically ill	CODING_TRANSCRIPT_INTRON_VARIANT	EUR
210	Benign neoplasm of lip, oral cavity, and pharynx	neoplasms	rs13050728	IFNAR2	21	34615210	T	C	C	0.972122	0.0285332	0.919249	1.02804	0.321719	0.91246	1	437977	2913	-0.10657	4.0686e-21	COVID-19 Hospitalized,COVID-19 Critically ill	CODING_TRANSCRIPT_INTRON_VARIANT	EUR
429.9	Cardiac complications, not elsewhere classified	circulatory system	rs9501257	HLA-DPB1	6	33055355	A	G	G	1.08529	0.082598	0.923078	1.27601	0.32173	0.91246	1	439973	824	0.17269	4.1339e-08	COVID-19 Critically ill	THREE_PRIME_UTR_EXON_VARIANT	EUR
420.22	Chronic pericarditis	circulatory system	rs35154152	THBS3	1	155172725	T	C	C	0.867469	0.14348	0.654822	1.14917	0.321733	0.91246	1	445082	277	-0.20528	2.3574e-11	COVID-19 Critically ill	SYNONYMOUS_VARIANT	EUR
149.2	Cancer of nasopharynx	neoplasms	rs915823	TMPRSS2	21	42851454	A	C	C	0.874725	0.135078	0.671263	1.13986	0.321744	0.91246	1	445534	203	-0.066039	1.6687e-06	COVID-19 Hospitalized	CODING_TRANSCRIPT_INTRON_VARIANT	EUR
665	NA	NA	rs147812915	KAT7	17	47858295	C	T	T	0.727141	0.321569	0.387167	1.36565	0.321747	0.91246	1	445144	223	0.23438	1.0943e-07	COVID-19 Critically ill	INTERGENIC_VARIANT	EUR
740.1	Osteoarthritis; localized	musculoskeletal	rs9461128	TMEM14B	6	10753875	T	C	C	1.02616	0.0260628	0.975058	1.07994	0.321761	0.91246	1	299518	102766	0.13046	3.4269e-06	COVID-19 Hospitalized	CODING_TRANSCRIPT_INTRON_VARIANT	EUR
350.1	Abnormal involuntary movements	neurological	rs8052423	SLC22A31	16	89269178	G	T	T	0.984465	0.0158013	0.954444	1.01543	0.321765	0.91246	1	408714	18081	0.13037	1.0019e-06	COVID-19 Critically ill	UPSTREAM_GENE_VARIANT	EUR
371	Inflammation of the eye	sense organs	rs5023077	FBRSL1	12	133141973	T	C	C	1.00684	0.00688287	0.993352	1.02052	0.321782	0.91246	1	350293	52871	-0.090901	1.5172e-06	COVID-19 Critically ill	CODING_TRANSCRIPT_INTRON_VARIANT	EUR
353.1	Nerve plexus lesions	neurological	rs77534576	DLX4	17	47940666	C	T	T	1.15739	0.147521	0.866777	1.54543	0.321786	0.91246	1	443148	1189	0.20794	1.7585e-10	COVID-19 Hospitalized	INTERGENIC_VARIANT	EUR
153	Colorectal cancer	neoplasms	rs72655853	SBSPON	8	73985608	A	G	G	0.969301	0.03147	0.911321	1.03097	0.321791	0.91246	1	431667	9934	0.22523	8.3915e-07	COVID-19 Critically ill	CODING_TRANSCRIPT_INTRON_VARIANT	EUR
842	Other sprains and strains	injuries & poisonings	rs1453205	LOC101928196	2	19901073	C	T	T	1.02559	0.0254992	0.975589	1.07814	0.321803	0.91246	1	428914	3311	0.096992	3.6368e-06	COVID-19 Critically ill	INTERGENIC_VARIANT	EUR
519.2	Respiratory complications	respiratory	rs111783124	LOC101928126	21	35362848	G	A	A	0.903996	0.101873	0.740377	1.10378	0.321809	0.91246	1	443070	474	0.13532	2.1558e-07	COVID-19 Critically ill	INTERGENIC_VARIANT	EUR
753.1	Congenital cataract and lens anomalies	congenital anomalies	rs10774671	OAS1	12	113357193	G	A	A	0.918437	0.0858808	0.776153	1.0868	0.32183	0.91246	1	444398	290	0.12569	3.6032e-11	COVID-19 Critically ill	SPLICE_ACCEPTOR_VARIANT	EUR
755	Congenital anomalies of limbs	congenital anomalies	rs1878527	ANKRD30BL	2	133056313	T	C	C	1.01781	0.0178193	0.982877	1.05399	0.321836	0.91246	1	422477	11173	-0.077457	2.0215e-06	COVID-19 Hospitalized	INTERGENIC_VARIANT	EUR
367.2	Astigmatism	sense organs	rs62200027	CASC20	20	6469515	G	A	A	1.00566	0.00570021	0.99449	1.01696	0.321849	0.91246	1	273553	105144	-0.053006	3.3456e-06	COVID-19 Hospitalized,COVID-19 Critically ill	NON_CODING_TRANSCRIPT_INTRON_VARIANT	EUR
855	Complication of nervous system device, implant, and graft	injuries & poisonings	rs11085727	TYK2	19	10466123	C	T	T	1.10224	0.0982695	0.909138	1.33636	0.321879	0.91246	1	445318	244	0.17253	2.3333e-18	COVID-19 Critically ill,COVID-19 Hospitalized	CODING_TRANSCRIPT_INTRON_VARIANT	EUR
592.1	Cystitis	genitourinary	rs12809318	FBRSL1	12	133140840	T	C	C	1.02162	0.0215908	0.979288	1.06578	0.321892	0.91246	1	431803	4665	-0.062781	9.5289e-09	COVID-19 Hospitalized	CODING_TRANSCRIPT_INTRON_VARIANT	EUR
757	Congenital anomalies of the integument	congenital anomalies	rs78313563	ESS2	22	19136365	G	A	A	1.27049	0.241683	0.791137	2.04029	0.321893	0.91246	1	443500	827	0.40873	6.5914e-07	COVID-19 Critically ill	UPSTREAM_GENE_VARIANT	EUR
980	Encounter for long-term (current) use of antibiotics	infectious diseases	rs7089827	TFAM	10	60157611	C	T	T	0.948773	0.0530863	0.855018	1.05281	0.321895	0.91246	1	440025	2493	-0.14471	2.0338e-06	COVID-19 Critically ill	THREE_PRIME_UTR_EXON_VARIANT	EUR
117.2	Coccidioidomycosis	infectious diseases	rs1405655	NR1H2	19	50882619	T	C	C	0.905734	0.0999528	0.744596	1.10174	0.3219	0.91246	1	445456	255	0.075181	1.1208e-11	COVID-19 Hospitalized,COVID-19 Critically ill	CODING_TRANSCRIPT_INTRON_VARIANT	EUR
224.1	Benign neoplasm of eye, uveal	neoplasms	rs9497053	UTRN	6	145026256	G	A	A	0.985688	0.0145525	0.957971	1.01421	0.321908	0.91246	1	419664	17491	-0.064841	1.0064e-06	COVID-19 Hospitalized	CODING_TRANSCRIPT_INTRON_VARIANT	EUR
627.1	Postmenopausal bleeding	genitourinary	rs7960611	CLEC1A	12	10230416	G	A	A	1.07043	0.0687131	0.935558	1.22475	0.321912	0.91246	1	443746	1361	-0.1584	3.3086e-07	COVID-19 Critically ill	CODING_TRANSCRIPT_INTRON_VARIANT	EUR
742.2	Pathological, developmental or recurrent dislocation	musculoskeletal	rs1250993	LOC101929525	10	81399565	C	G	G	1.05069	0.0499236	0.952753	1.1587	0.32193	0.91246	1	442995	1081	0.12403	5.3767e-08	COVID-19 Critically ill	INTERGENIC_VARIANT	EUR
251	Other disorders of pancreatic internal secretion	endocrine/metabolic	rs10774679	OAS3	12	113374748	C	T	T	0.915607	0.0890146	0.769024	1.09013	0.321937	0.91246	1	445055	278	0.075824	4.6954e-12	COVID-19 Hospitalized	UPSTREAM_GENE_VARIANT	EUR
290.13	Senile dementia	mental disorders	rs34488998	NKAIN3	8	63408372	G	A	A	1.14716	0.138607	0.874261	1.50524	0.321938	0.91246	1	444539	696	0.1355	3.4644e-06	COVID-19 Hospitalized	CODING_TRANSCRIPT_INTRON_VARIANT	EUR
250.41	Impaired fasting glucose	endocrine/metabolic	rs60869999	MYO1C	17	1390948	A	T	T	0.991058	0.00906805	0.9736	1.00883	0.32194	0.91246	1	386207	38409	0.059541	2.9039e-06	COVID-19 Hospitalized	CODING_TRANSCRIPT_INTRON_VARIANT	EUR
180	Cervical cancer and dysplasia	neoplasms	rs9268576	HLA-DRA	6	32395641	T	C	C	1.07705	0.074939	0.929923	1.24745	0.32195	0.91246	1	443139	1715	0.095134	9.9752e-07	COVID-19 Hospitalized	INTERGENIC_VARIANT	EUR
429.2	Abnormal function study of cardiovascular system	circulatory system	rs34488998	NKAIN3	8	63408372	G	A	A	0.944295	0.0578693	0.843042	1.05771	0.321951	0.91246	1	427999	4759	0.1355	3.4644e-06	COVID-19 Hospitalized	CODING_TRANSCRIPT_INTRON_VARIANT	EUR
386.9	Dizziness and giddiness (Light-headedness and vertigo)	sense organs	rs111783124	LOC101928126	21	35362848	G	A	A	1.00968	0.0097276	0.990613	1.02912	0.321953	0.91246	1	340138	56538	0.13532	2.1558e-07	COVID-19 Critically ill	INTERGENIC_VARIANT	EUR
441.2	Chronic vascular insufficiency of intestine	circulatory system	rs11234800	ME3	11	86479407	G	C	C	1.1242	0.118204	0.891722	1.41729	0.321957	0.91246	1	445135	265	-0.077173	3.0702e-06	COVID-19 Hospitalized	INTERGENIC_VARIANT	EUR
609	Male infertility and abnormal spermatozoa	genitourinary	rs1250993	LOC101929525	10	81399565	C	G	G	1.03397	0.0337249	0.967832	1.10462	0.321958	0.91246	1	440252	2411	0.12403	5.3767e-08	COVID-19 Critically ill	INTERGENIC_VARIANT	EUR
316.1	Polyneuropathy due to drugs	mental disorders	rs13050728	IFNAR2	21	34615210	T	C	C	1.09019	0.0871876	0.918943	1.29335	0.321964	0.91246	1	445038	327	-0.10657	4.0686e-21	COVID-19 Hospitalized,COVID-19 Critically ill	CODING_TRANSCRIPT_INTRON_VARIANT	EUR
430	Intracranial hemorrhage	circulatory system	rs581342	LMNA	1	156095466	T	C	C	0.955724	0.0457243	0.8738	1.04533	0.321969	0.91246	1	439820	3837	0.090245	2.6355e-07	COVID-19 Hospitalized	CODING_TRANSCRIPT_INTRON_VARIANT	EUR
271	Disorders of carbohydrate transport and metabolism	endocrine/metabolic	rs12809318	FBRSL1	12	133140840	T	C	C	0.984758	0.0155088	0.955275	1.01515	0.321988	0.912491	1	425522	9128	-0.062781	9.5289e-09	COVID-19 Hospitalized	CODING_TRANSCRIPT_INTRON_VARIANT	EUR
451	Phlebitis and thrombophlebitis	circulatory system	rs5023077	FBRSL1	12	133141973	T	C	C	1.02375	0.0237046	0.977277	1.07244	0.322028	0.912562	1	435594	3834	-0.090901	1.5172e-06	COVID-19 Critically ill	CODING_TRANSCRIPT_INTRON_VARIANT	EUR
580.3	Nephritis and nephropathy without mention of glomerulonephritis	genitourinary	rs72655853	SBSPON	8	73985608	A	G	G	0.952807	0.0488165	0.865869	1.04847	0.322029	0.912562	1	437538	4112	0.22523	8.3915e-07	COVID-19 Critically ill	CODING_TRANSCRIPT_INTRON_VARIANT	EUR
612.2	Hypertrophy of breast (Gynecomastia)	genitourinary	rs732990	CIB4	2	26842146	C	G	G	0.978437	0.0220134	0.93712	1.02158	0.322048	0.912593	1	437115	4393	0.056389	5.6358e-07	COVID-19 Hospitalized	CODING_TRANSCRIPT_INTRON_VARIANT	EUR
707.3	Chronic ulcer of unspecified site	dermatologic	rs13050728	IFNAR2	21	34615210	T	C	C	0.978338	0.022116	0.936836	1.02168	0.322056	0.912593	1	433031	4883	-0.10657	4.0686e-21	COVID-19 Hospitalized,COVID-19 Critically ill	CODING_TRANSCRIPT_INTRON_VARIANT	EUR
395.3	Nonrheumatic tricuspid valve disorders	circulatory system	rs10774671	OAS1	12	113357193	G	A	A	0.961557	0.0395897	0.889766	1.03914	0.322074	0.912606	1	438203	1392	0.12569	3.6032e-11	COVID-19 Critically ill	SPLICE_ACCEPTOR_VARIANT	EUR
716.1	Unspecified polyarthropathy or polyarthritis	musculoskeletal	rs111837807	CCHCR1	6	31121232	T	C	C	1.07675	0.0746814	0.930136	1.24648	0.322083	0.912606	1	443509	1110	0.20363	2.152e-11	COVID-19 Critically ill,COVID-19 Hospitalized	CODING_TRANSCRIPT_INTRON_VARIANT	EUR
722.8	Postlaminectomy syndrome	musculoskeletal	rs12259804	PLEKHS1	10	115573378	T	C	C	1.04936	0.0486568	0.953909	1.15436	0.322094	0.912606	1	437398	5375	-0.27547	4.8674e-08	COVID-19 Critically ill	INTERGENIC_VARIANT	EUR
458.2	Iatrogenic hypotension	circulatory system	rs9367106	LOC100505711	6	41483390	G	C	C	0.867968	0.143007	0.655807	1.14877	0.322096	0.912606	1	436235	1789	0.20225	3.4038e-11	COVID-19 Hospitalized	INTERGENIC_VARIANT	EUR
528.12	Oral aphthae	digestive	rs72711165	TMEM65	8	125336564	T	C	C	0.730267	0.317476	0.391964	1.36056	0.322107	0.912606	1	442546	620	0.18279	6.0907e-07	COVID-19 Hospitalized	CODING_TRANSCRIPT_INTRON_VARIANT	EUR
733.9	Chondromalacia	musculoskeletal	rs12259804	PLEKHS1	10	115573378	T	C	C	0.875507	0.134278	0.672918	1.13909	0.32211	0.912606	1	442699	803	-0.27547	4.8674e-08	COVID-19 Critically ill	INTERGENIC_VARIANT	EUR
270.1	Disturbances of amino-acid transport	endocrine/metabolic	rs12809318	FBRSL1	12	133140840	T	C	C	1.09797	0.0943993	0.912513	1.32113	0.322117	0.912606	1	445328	241	-0.062781	9.5289e-09	COVID-19 Hospitalized	CODING_TRANSCRIPT_INTRON_VARIANT	EUR
240	Simple and unspecified goiter	endocrine/metabolic	rs72711165	TMEM65	8	125336564	T	C	C	0.833077	0.184461	0.580326	1.19591	0.322142	0.912608	1	442239	1586	0.18279	6.0907e-07	COVID-19 Hospitalized	CODING_TRANSCRIPT_INTRON_VARIANT	EUR
710.19	Unspecified osteomyelitis	musculoskeletal	rs12259804	PLEKHS1	10	115573378	T	C	C	1.04459	0.0440581	0.958168	1.1388	0.322143	0.912608	1	436301	6584	-0.27547	4.8674e-08	COVID-19 Critically ill	INTERGENIC_VARIANT	EUR
442	Other aneurysm	circulatory system	rs111783124	LOC101928126	21	35362848	G	A	A	1.0145	0.014541	0.985996	1.04383	0.322145	0.912608	1	412076	23017	0.13532	2.1558e-07	COVID-19 Critically ill	INTERGENIC_VARIANT	EUR
300.4	Dysthymic disorder	mental disorders	rs12809318	FBRSL1	12	133140840	T	C	C	1.0086	0.00865375	0.991642	1.02586	0.32215	0.912608	1	396689	31211	-0.062781	9.5289e-09	COVID-19 Hospitalized	CODING_TRANSCRIPT_INTRON_VARIANT	EUR
695.41	Cutaneous lupus erythematosus	dermatologic	rs12567716	FOXD2	1	48197570	T	C	C	0.915884	0.0887546	0.769648	1.0899	0.32218	0.91267	1	444935	726	-0.090753	1.4878e-06	COVID-19 Hospitalized	INTERGENIC_VARIANT	EUR
386.9	Dizziness and giddiness (Light-headedness and vertigo)	sense organs	rs9497053	UTRN	6	145026256	G	A	A	1.00853	0.00858007	0.991712	1.02563	0.32219	0.912675	1	340138	56538	-0.064841	1.0064e-06	COVID-19 Hospitalized	CODING_TRANSCRIPT_INTRON_VARIANT	EUR
756	Other congenital musculoskeletal anomalies	congenital anomalies	rs9896243	NSF	17	44826056	C	G	G	1.05131	0.0505485	0.95215	1.1608	0.322202	0.912687	1	440982	1177	-0.13155	3.2234e-08	COVID-19 Critically ill	CODING_TRANSCRIPT_INTRON_VARIANT	EUR
202	Cancer of other lymphoid, histiocytic tissue	neoplasms	rs581342	LMNA	1	156095466	T	C	C	1.0359	0.0356335	0.966024	1.11084	0.322219	0.912689	1	437723	5814	0.090245	2.6355e-07	COVID-19 Hospitalized	CODING_TRANSCRIPT_INTRON_VARIANT	EUR
270.1	Disturbances of amino-acid transport	endocrine/metabolic	rs5023077	FBRSL1	12	133141973	T	C	C	1.0978	0.0942608	0.912618	1.32056	0.322219	0.912689	1	445328	241	-0.090901	1.5172e-06	COVID-19 Critically ill	CODING_TRANSCRIPT_INTRON_VARIANT	EUR
729	Other disorders of soft tissues	musculoskeletal	rs34488998	NKAIN3	8	63408372	G	A	A	1.05163	0.0508599	0.951859	1.16187	0.322236	0.912714	1	424081	5633	0.1355	3.4644e-06	COVID-19 Hospitalized	CODING_TRANSCRIPT_INTRON_VARIANT	EUR
291	Other specified nonpsychotic and/or transient mental disorders	mental disorders	rs7560588	BCL11A	2	60727416	G	A	A	1.01981	0.0198223	0.980954	1.06021	0.322255	0.912734	1	424518	7512	-0.12371	2.3396e-07	COVID-19 Critically ill	CODING_TRANSCRIPT_INTRON_VARIANT	EUR
519.9	Symptoms involving respiratory system and other chest symptoms	respiratory	rs4830964	.	23	15515319	C	G	G	1.01491	0.0149535	0.985598	1.0451	0.322259	0.912734	1	428479	5800	0.046578	2.9701e-06	COVID-19 Hospitalized	SEQUENCE_VARIANT	EUR
362.4	Retinal vascular changes and abnomalities	sense organs	rs13050728	IFNAR2	21	34615210	T	C	C	0.985568	0.0146866	0.957603	1.01435	0.322276	0.912759	1	426123	11346	-0.10657	4.0686e-21	COVID-19 Hospitalized,COVID-19 Critically ill	CODING_TRANSCRIPT_INTRON_VARIANT	EUR
394.4	Acute rheumatic heart disease	circulatory system	rs505922	ABO	9	136149229	T	C	C	1.10561	0.101436	0.906275	1.34879	0.322285	0.912762	1	445327	211	-0.099884	2.0889e-20	COVID-19 Hospitalized	CODING_TRANSCRIPT_INTRON_VARIANT	EUR
626.11	Absent or infrequent menstruation	genitourinary	rs7579014	BCL11A	2	60707894	G	A	A	0.949412	0.0524507	0.856661	1.05221	0.322305	0.91279	1	443782	904	-0.05629	1.2614e-06	COVID-19 Hospitalized	CODING_TRANSCRIPT_INTRON_VARIANT	EUR
818	Intracranial hemorrhage (injury)	injuries & poisonings	rs72711165	TMEM65	8	125336564	T	C	C	0.860049	0.152332	0.638055	1.15928	0.322311	0.91279	1	442239	2316	0.18279	6.0907e-07	COVID-19 Hospitalized	CODING_TRANSCRIPT_INTRON_VARIANT	EUR
133	Arthropod-borne diseases	infectious diseases	rs766826	ELF5	11	34528766	C	T	T	0.915545	0.0891571	0.768757	1.09036	0.322339	0.912838	1	444898	345	-0.082134	1.155e-11	COVID-19 Hospitalized	CODING_TRANSCRIPT_INTRON_VARIANT	EUR
610.4	Benign neoplasm of breast	genitourinary	rs78313563	ESS2	22	19136365	G	A	A	0.737658	0.307456	0.403783	1.3476	0.322344	0.912838	1	443865	749	0.40873	6.5914e-07	COVID-19 Critically ill	UPSTREAM_GENE_VARIANT	EUR
204.1	Lymphoid leukemia	neoplasms	rs915823	TMPRSS2	21	42851454	A	C	C	1.03411	0.0338944	0.967646	1.10514	0.322363	0.912838	1	442294	2960	-0.066039	1.6687e-06	COVID-19 Hospitalized	CODING_TRANSCRIPT_INTRON_VARIANT	EUR
741.2	Stiffness of joint	musculoskeletal	rs9268576	HLA-DRA	6	32395641	T	C	C	0.953943	0.0476474	0.86889	1.04732	0.322374	0.912838	1	434654	4413	0.095134	9.9752e-07	COVID-19 Hospitalized	INTERGENIC_VARIANT	EUR
715.3	Spinal enthesopathy	musculoskeletal	rs7671107	LOC101929161	4	25449225	G	A	A	0.90511	0.10075	0.742921	1.10271	0.322385	0.912838	1	445110	315	-0.064456	1.0803e-06	COVID-19 Hospitalized	INTERGENIC_VARIANT	EUR
695.1	Toxic erythema	dermatologic	rs9896243	NSF	17	44826056	C	G	G	0.890351	0.117366	0.70739	1.12063	0.322397	0.912838	1	445161	238	-0.13155	3.2234e-08	COVID-19 Critically ill	CODING_TRANSCRIPT_INTRON_VARIANT	EUR
732	Osteochondropathies	musculoskeletal	rs581342	LMNA	1	156095466	T	C	C	0.911505	0.0936382	0.758672	1.09513	0.322404	0.912838	1	443258	945	0.090245	2.6355e-07	COVID-19 Hospitalized	CODING_TRANSCRIPT_INTRON_VARIANT	EUR
599.8	Other symptoms involving urinary system	genitourinary	rs34488998	NKAIN3	8	63408372	G	A	A	0.956705	0.0447285	0.876406	1.04436	0.322409	0.912838	1	421469	7939	0.1355	3.4644e-06	COVID-19 Hospitalized	CODING_TRANSCRIPT_INTRON_VARIANT	EUR
610.1	Cystic mastopathy	genitourinary	rs7605877	FOXI3	2	88559025	T	C	C	1.05338	0.0525596	0.950272	1.16768	0.322418	0.912838	1	441555	1916	-0.071053	3.3369e-06	COVID-19 Hospitalized	INTERGENIC_VARIANT	EUR
287	Purpura and other hemorrhagic conditions	hematopoietic	rs9367106	LOC100505711	6	41483390	G	C	C	1.04188	0.0414625	0.960561	1.13008	0.322423	0.912838	1	410586	19146	0.20225	3.4038e-11	COVID-19 Hospitalized	INTERGENIC_VARIANT	EUR
217	Vascular hamartomas and non-neoplastic nevi	neoplasms	rs77534576	DLX4	17	47940666	C	T	T	0.950484	0.0513237	0.859524	1.05107	0.322424	0.912838	1	407153	11790	0.20794	1.7585e-10	COVID-19 Hospitalized	INTERGENIC_VARIANT	EUR
497	Bronchitis	respiratory	rs111837807	CCHCR1	6	31121232	T	C	C	1.01897	0.0189971	0.981732	1.05763	0.32243	0.912838	1	389047	19132	0.20363	2.152e-11	COVID-19 Critically ill,COVID-19 Hospitalized	CODING_TRANSCRIPT_INTRON_VARIANT	EUR
348.7	Coma	neurological	rs76423999	SLC12A7	5	1098067	T	A	A	0.807951	0.215523	0.52958	1.23265	0.322433	0.912838	1	444885	257	0.18412	3.8813e-07	COVID-19 Critically ill	CODING_TRANSCRIPT_INTRON_VARIANT	EUR
447.1	Stricture of artery	circulatory system	rs67959919	LZTFL1	3	45871908	G	A	A	0.912044	0.0930495	0.759997	1.09451	0.322447	0.912842	1	441764	915	0.59355	1.6043e-80	COVID-19 Critically ill	CODING_TRANSCRIPT_INTRON_VARIANT	EUR
585.34	Chronic Kidney Disease, Stage IV	genitourinary	rs766826	ELF5	11	34528766	C	T	T	0.98271	0.0176277	0.949337	1.01726	0.322458	0.912842	1	433643	8905	-0.082134	1.155e-11	COVID-19 Hospitalized	CODING_TRANSCRIPT_INTRON_VARIANT	EUR
090	Sexually transmitted infections (not HIV or hepatitis)	infectious diseases	rs11085727	TYK2	19	10466123	C	T	T	0.971843	0.0288672	0.918384	1.02841	0.32247	0.912842	1	437975	3030	0.17253	2.3333e-18	COVID-19 Critically ill,COVID-19 Hospitalized	CODING_TRANSCRIPT_INTRON_VARIANT	EUR
480.1	Bacterial pneumonia	respiratory	rs622568	SEC61G	7	54647894	A	C	C	0.981331	0.0190478	0.945371	1.01866	0.322485	0.912842	1	422651	10579	0.11965	2.6006e-06	COVID-19 Critically ill	INTERGENIC_VARIANT	EUR
567	Peritonitis and retroperitoneal infections	digestive	rs60869999	MYO1C	17	1390948	A	T	T	1.02943	0.0293157	0.971947	1.09031	0.322488	0.912842	1	438715	3310	0.059541	2.9039e-06	COVID-19 Hospitalized	CODING_TRANSCRIPT_INTRON_VARIANT	EUR
530.11	GERD	digestive	rs721917	SFTPD	10	81706324	A	G	G	1.00458	0.00461785	0.995528	1.01371	0.322495	0.912842	1	241626	166254	0.055247	2.0819e-07	COVID-19 Hospitalized	SYNONYMOUS_VARIANT	EUR
578.2	Blood in stool	digestive	rs35705950	MUC5B	11	1241221	G	T	T	0.983662	0.0166506	0.952079	1.01629	0.322497	0.912842	1	397752	19776	-0.11177	1.2224e-08	COVID-19 Hospitalized,COVID-19 Critically ill	UPSTREAM_GENE_VARIANT	EUR
571.5	Other chronic nonalcoholic liver disease	digestive	rs111837807	CCHCR1	6	31121232	T	C	C	0.983692	0.0166193	0.952167	1.01626	0.3225	0.912842	1	402429	26311	0.20363	2.152e-11	COVID-19 Critically ill,COVID-19 Hospitalized	CODING_TRANSCRIPT_INTRON_VARIANT	EUR
556	Ulceration of the lower GI tract	digestive	rs62200027	CASC20	20	6469515	G	A	A	0.960341	0.0409045	0.886354	1.0405	0.322511	0.912842	1	440180	1462	-0.053006	3.3456e-06	COVID-19 Hospitalized,COVID-19 Critically ill	NON_CODING_TRANSCRIPT_INTRON_VARIANT	EUR
627.1	Postmenopausal bleeding	genitourinary	rs6869036	MGAT1	5	180223327	C	T	T	1.14159	0.133852	0.878161	1.48404	0.322515	0.912842	1	443746	1361	0.25536	1.7578e-06	COVID-19 Critically ill	FIVE_PRIME_UTR_INTRON_VARIANT	EUR
041	Bacterial infection NOS	infectious diseases	rs1405655	NR1H2	19	50882619	T	C	C	1.01011	0.0101729	0.990174	1.03046	0.322525	0.912848	1	394422	25232	0.075181	1.1208e-11	COVID-19 Hospitalized,COVID-19 Critically ill	CODING_TRANSCRIPT_INTRON_VARIANT	EUR
375.1	Dry eyes	sense organs	rs7671107	LOC101929161	4	25449225	G	A	A	0.992605	0.00750338	0.978114	1.00731	0.322545	0.912857	1	319745	76691	-0.064456	1.0803e-06	COVID-19 Hospitalized	INTERGENIC_VARIANT	EUR
381.3	Mastoiditis & related conditions	sense organs	rs1250993	LOC101929525	10	81399565	C	G	G	0.954634	0.046932	0.87074	1.04661	0.322545	0.912857	1	443129	1255	0.12403	5.3767e-08	COVID-19 Critically ill	INTERGENIC_VARIANT	EUR
145.5	Cancer of the mouth floor	neoplasms	rs61667602	CRHR1	17	43785349	T	C	C	0.904409	0.101571	0.741152	1.10363	0.32257	0.912857	1	445464	295	-0.093554	9.1279e-12	COVID-19 Hospitalized	FIVE_PRIME_UTR_INTRON_VARIANT	EUR
720	Spinal stenosis	musculoskeletal	rs77534576	DLX4	17	47940666	C	T	T	0.972367	0.0283281	0.919851	1.02788	0.322572	0.912857	1	383843	40808	0.20794	1.7585e-10	COVID-19 Hospitalized	INTERGENIC_VARIANT	EUR
874	Complication of amputation stump	injuries & poisonings	rs10774679	OAS3	12	113374748	C	T	T	1.03666	0.0364003	0.965279	1.11332	0.322588	0.912857	1	442905	1727	0.075824	4.6954e-12	COVID-19 Hospitalized	UPSTREAM_GENE_VARIANT	EUR
353	Nerve root and plexus disorders	neurological	rs4830964	.	23	15515319	C	G	G	1.01493	0.014985	0.985558	1.04518	0.322588	0.912857	1	430868	5898	0.046578	2.9701e-06	COVID-19 Hospitalized	SEQUENCE_VARIANT	EUR
661	NA	NA	rs12660421	FOXP4-AS1	6	41488378	G	A	A	0.657853	0.423372	0.286915	1.50836	0.322595	0.912857	1	445136	240	0.35506	1.1424e-09	COVID-19 Critically ill	DOWNSTREAM_GENE_VARIANT	EUR
757	Congenital anomalies of the integument	congenital anomalies	rs1453205	LOC101928196	2	19901073	C	T	T	0.951197	0.0505836	0.861418	1.05033	0.3226	0.912857	1	443500	827	0.096992	3.6368e-06	COVID-19 Critically ill	INTERGENIC_VARIANT	EUR
701.5	Abnormal granulation tissue	dermatologic	rs12567716	FOXD2	1	48197570	T	C	C	1.09539	0.0921117	0.914455	1.31212	0.322609	0.912857	1	442675	592	-0.090753	1.4878e-06	COVID-19 Hospitalized	INTERGENIC_VARIANT	EUR
752	Nervous system congenital anomalies	congenital anomalies	rs111783124	LOC101928126	21	35362848	G	A	A	0.914459	0.090407	0.765966	1.09174	0.322609	0.912857	1	444184	597	0.13532	2.1558e-07	COVID-19 Critically ill	INTERGENIC_VARIANT	EUR
250.3	Insulin pump user	endocrine/metabolic	rs12567716	FOXD2	1	48197570	T	C	C	0.977805	0.0226934	0.935267	1.02228	0.322644	0.912913	1	425923	10951	-0.090753	1.4878e-06	COVID-19 Hospitalized	INTERGENIC_VARIANT	EUR
627.22	Need for Hormone replacement therapy (postmenopausal)	genitourinary	rs1878527	ANKRD30BL	2	133056313	T	C	C	1.05632	0.0554022	0.94763	1.17749	0.322645	0.912913	1	443621	1243	-0.077457	2.0215e-06	COVID-19 Hospitalized	INTERGENIC_VARIANT	EUR
365.11	Primary open angle glaucoma	sense organs	rs60869999	MYO1C	17	1390948	A	T	T	0.987521	0.0126974	0.963248	1.0124	0.322654	0.912916	1	420689	18922	0.059541	2.9039e-06	COVID-19 Hospitalized	CODING_TRANSCRIPT_INTRON_VARIANT	EUR
560.4	Other intestinal obstruction	digestive	rs12259804	PLEKHS1	10	115573378	T	C	C	0.953646	0.0479948	0.868028	1.04771	0.322701	0.913003	1	435151	5963	-0.27547	4.8674e-08	COVID-19 Critically ill	INTERGENIC_VARIANT	EUR
427.3	Other specified cardiac dysrhythmias	circulatory system	rs6869036	MGAT1	5	180223327	C	T	T	0.973843	0.0268021	0.924007	1.02637	0.322709	0.913003	1	365340	38291	0.25536	1.7578e-06	COVID-19 Critically ill	FIVE_PRIME_UTR_INTRON_VARIANT	EUR
173	Neoplasm of uncertain behavior of skin	neoplasms	rs55654108	PDCL3P4	3	101425703	A	G	G	0.992944	0.00716106	0.979104	1.00698	0.322719	0.913003	1	341373	53740	-0.05662	1.0636e-06	COVID-19 Hospitalized	INTERGENIC_VARIANT	EUR
710.11	Acute osteomyelitis	musculoskeletal	rs72655853	SBSPON	8	73985608	A	G	G	0.953993	0.0476289	0.868967	1.04734	0.322721	0.913003	1	439243	4352	0.22523	8.3915e-07	COVID-19 Critically ill	CODING_TRANSCRIPT_INTRON_VARIANT	EUR
636	Early or threatened labor; hemorrhage in early pregnancy	pregnancy complications	rs9461128	TMEM14B	6	10753875	T	C	C	0.725311	0.324768	0.383779	1.37078	0.322725	0.913003	1	445043	533	0.13046	3.4269e-06	COVID-19 Hospitalized	CODING_TRANSCRIPT_INTRON_VARIANT	EUR
481	Influenza	respiratory	rs732990	CIB4	2	26842146	C	G	G	0.979246	0.0212084	0.939376	1.02081	0.322734	0.913005	1	426640	4728	0.056389	5.6358e-07	COVID-19 Hospitalized	CODING_TRANSCRIPT_INTRON_VARIANT	EUR
695	Erythematous conditions	dermatologic	rs12660421	FOXP4-AS1	6	41488378	G	A	A	0.965721	0.0352746	0.90121	1.03485	0.322751	0.913031	1	388794	29173	0.35506	1.1424e-09	COVID-19 Critically ill	DOWNSTREAM_GENE_VARIANT	EUR
389.1	Sensorineural hearing loss	sense organs	rs9268576	HLA-DRA	6	32395641	T	C	C	1.01071	0.0107708	0.989594	1.03227	0.322768	0.913053	1	214465	182487	0.095134	9.9752e-07	COVID-19 Hospitalized	INTERGENIC_VARIANT	EUR
735.1	Flat foot	musculoskeletal	rs10129899	LINC00637	14	104330432	C	A	A	0.987507	0.0127148	0.963202	1.01243	0.322784	0.913053	1	420160	14462	-0.057002	2.1916e-06	COVID-19 Hospitalized	INTERGENIC_VARIANT	EUR
743.4	Stress fracture	musculoskeletal	rs732990	CIB4	2	26842146	C	G	G	0.95871	0.0426466	0.881833	1.04229	0.322789	0.913053	1	442385	1161	0.056389	5.6358e-07	COVID-19 Hospitalized	CODING_TRANSCRIPT_INTRON_VARIANT	EUR
155	Cancer of liver and intrahepatic bile duct	neoplasms	rs766826	ELF5	11	34528766	C	T	T	1.03003	0.0299271	0.971352	1.09226	0.322799	0.913053	1	441767	2984	-0.082134	1.155e-11	COVID-19 Hospitalized	CODING_TRANSCRIPT_INTRON_VARIANT	EUR
855	Complication of nervous system device, implant, and graft	injuries & poisonings	rs60869999	MYO1C	17	1390948	A	T	T	0.897716	0.10914	0.724835	1.11183	0.322835	0.913053	1	445318	244	0.059541	2.9039e-06	COVID-19 Hospitalized	CODING_TRANSCRIPT_INTRON_VARIANT	EUR
736.2	Acquired deformities of finger	musculoskeletal	rs9577395	ATP11A	13	113534984	C	G	G	0.956088	0.045422	0.87465	1.04511	0.322843	0.913053	1	442527	1532	0.064829	8.6068e-07	COVID-19 Hospitalized,COVID-19 Critically ill	CODING_TRANSCRIPT_INTRON_VARIANT	EUR
614.52	Vaginitis and vulvovaginitis	genitourinary	rs62200027	CASC20	20	6469515	G	A	A	1.02933	0.0292418	0.971995	1.09005	0.322854	0.913053	1	438615	3181	-0.053006	3.3456e-06	COVID-19 Hospitalized,COVID-19 Critically ill	NON_CODING_TRANSCRIPT_INTRON_VARIANT	EUR
078	Viral warts & HPV	infectious diseases	rs13179014	SPEF2	5	35693227	A	C	C	0.989156	0.0110292	0.968003	1.01077	0.322858	0.913053	1	400053	20857	-0.061249	6.1057e-07	COVID-19 Hospitalized	CODING_TRANSCRIPT_INTRON_VARIANT	EUR
756	Other congenital musculoskeletal anomalies	congenital anomalies	rs4830964	.	23	15515319	C	G	G	0.966255	0.0347237	0.902682	1.0343	0.322859	0.913053	1	440982	1177	0.046578	2.9701e-06	COVID-19 Hospitalized	SEQUENCE_VARIANT	EUR
550	Abdominal hernia	digestive	rs7089827	TFAM	10	60157611	C	T	T	0.989212	0.0109719	0.968167	1.01071	0.322866	0.913053	1	346195	67175	-0.14471	2.0338e-06	COVID-19 Critically ill	THREE_PRIME_UTR_EXON_VARIANT	EUR
710.12	Chronic osteomyelitis	musculoskeletal	rs78313563	ESS2	22	19136365	G	A	A	0.889339	0.118632	0.704836	1.12214	0.322869	0.913053	1	439041	4555	0.40873	6.5914e-07	COVID-19 Critically ill	UPSTREAM_GENE_VARIANT	EUR
070.3	Viral hepatitis C	infectious diseases	rs9268576	HLA-DRA	6	32395641	T	C	C	1.02306	0.0230625	0.977846	1.07037	0.322873	0.913053	1	423756	18968	0.095134	9.9752e-07	COVID-19 Hospitalized	INTERGENIC_VARIANT	EUR
415.2	Chronic pulmonary heart disease	circulatory system	rs9367106	LOC100505711	6	41483390	G	C	C	0.944094	0.0581967	0.842322	1.05816	0.322893	0.913053	1	424430	10361	0.20225	3.4038e-11	COVID-19 Hospitalized	INTERGENIC_VARIANT	EUR
202.23	Lymphosarcoma	neoplasms	rs495828	ABO	9	136154867	G	T	T	0.89484	0.112402	0.717908	1.11538	0.322904	0.913053	1	445427	249	-0.13432	6.5649e-10	COVID-19 Critically ill	UPSTREAM_GENE_VARIANT	EUR
473.3	Paralysis/spasm of vocal cords or larynx	respiratory	rs8080583	KANSL1	17	44162597	C	A	A	0.954182	0.0474462	0.869451	1.04717	0.322905	0.913053	1	443493	1319	-0.12662	2.0785e-08	COVID-19 Critically ill	CODING_TRANSCRIPT_INTRON_VARIANT	EUR
528.5	Diseases of lips	digestive	rs8080583	KANSL1	17	44162597	C	A	A	0.946205	0.0559387	0.84795	1.05585	0.322907	0.913053	1	442099	949	-0.12662	2.0785e-08	COVID-19 Critically ill	CODING_TRANSCRIPT_INTRON_VARIANT	EUR
426	Cardiac conduction disorders	circulatory system	rs11085727	TYK2	19	10466123	C	T	T	1.00693	0.00699009	0.993232	1.02082	0.322923	0.913053	1	339932	61619	0.17253	2.3333e-18	COVID-19 Critically ill,COVID-19 Hospitalized	CODING_TRANSCRIPT_INTRON_VARIANT	EUR
250.4	Abnormal glucose	endocrine/metabolic	rs3746539	PTPRT	20	40702071	G	A	A	1.00634	0.00639837	0.993803	1.01904	0.322924	0.913053	1	339689	65351	0.05405	1.7723e-06	COVID-19 Hospitalized	THREE_PRIME_UTR_EXON_VARIANT	EUR
132	Infestation (lice, mites)	infectious diseases	rs467843	TRAPPC13	5	64945715	A	G	G	0.962916	0.0382344	0.893395	1.03785	0.322983	0.913053	1	439888	1679	-0.089724	1.7259e-06	COVID-19 Critically ill	CODING_TRANSCRIPT_INTRON_VARIANT	EUR
686	Other local infections of skin and subcutaneous tissue	dermatologic	rs62200027	CASC20	20	6469515	G	A	A	0.977556	0.0229703	0.934521	1.02257	0.323036	0.913053	1	425176	4640	-0.053006	3.3456e-06	COVID-19 Hospitalized,COVID-19 Critically ill	NON_CODING_TRANSCRIPT_INTRON_VARIANT	EUR
292.6	Hallucinations	mental disorders	rs67579710	THBS3	1	155173527	G	A	A	0.931207	0.072125	0.80845	1.0726	0.323053	0.913053	1	442129	1041	-0.10348	1.0252e-09	COVID-19 Hospitalized	CODING_TRANSCRIPT_INTRON_VARIANT	EUR
520.2	Disturbances in tooth eruption	digestive	rs76073397	MIR548H2	16	11386452	T	C	C	1.08487	0.0824321	0.92302	1.2751	0.323057	0.913053	1	439382	966	0.14454	9.6663e-07	COVID-19 Critically ill,COVID-19 Hospitalized	INTERGENIC_VARIANT	EUR
830	Dislocation	injuries & poisonings	rs35705950	MUC5B	11	1241221	G	T	T	0.981193	0.0192135	0.944931	1.01885	0.323074	0.913053	1	418949	14631	-0.11177	1.2224e-08	COVID-19 Hospitalized,COVID-19 Critically ill	UPSTREAM_GENE_VARIANT	EUR
260.2	severe protein-calorie malnutrition	endocrine/metabolic	rs7671107	LOC101929161	4	25449225	G	A	A	0.957302	0.04416	0.87793	1.04385	0.32308	0.913053	1	441089	1697	-0.064456	1.0803e-06	COVID-19 Hospitalized	INTERGENIC_VARIANT	EUR
302.1	Decreased libido	mental disorders	rs7089827	TFAM	10	60157611	C	T	T	1.05427	0.0534842	0.94935	1.17079	0.323086	0.913053	1	439192	2235	-0.14471	2.0338e-06	COVID-19 Critically ill	THREE_PRIME_UTR_EXON_VARIANT	EUR
038.2	Gram positive septicemia	infectious diseases	rs11234800	ME3	11	86479407	G	C	C	0.948653	0.0533468	0.854473	1.05321	0.323098	0.913053	1	442093	1482	-0.077173	3.0702e-06	COVID-19 Hospitalized	INTERGENIC_VARIANT	EUR
333	Extrapyramidal disease and abnormal movement disorders	neurological	rs11234800	ME3	11	86479407	G	C	C	0.985976	0.0142936	0.958737	1.01399	0.323104	0.913053	1	410690	21115	-0.077173	3.0702e-06	COVID-19 Hospitalized	INTERGENIC_VARIANT	EUR
579	Other symptoms involving abdomen and pelvis	digestive	rs78313563	ESS2	22	19136365	G	A	A	1.09707	0.0937636	0.912903	1.3184	0.323106	0.913053	1	427022	6212	0.40873	6.5914e-07	COVID-19 Critically ill	UPSTREAM_GENE_VARIANT	EUR
218	Benign neoplasm of uterus	neoplasms	rs9577395	ATP11A	13	113534984	C	G	G	0.957951	0.0434766	0.879703	1.04316	0.32311	0.913053	1	442693	1821	0.064829	8.6068e-07	COVID-19 Hospitalized,COVID-19 Critically ill	CODING_TRANSCRIPT_INTRON_VARIANT	EUR
287	Purpura and other hemorrhagic conditions	hematopoietic	rs9896243	NSF	17	44826056	C	G	G	1.01285	0.0129213	0.987521	1.03883	0.323113	0.913053	1	410586	19146	-0.13155	3.2234e-08	COVID-19 Critically ill	CODING_TRANSCRIPT_INTRON_VARIANT	EUR
706	Diseases of sebaceous glands	dermatologic	rs9367106	LOC100505711	6	41483390	G	C	C	0.974767	0.0258653	0.926583	1.02546	0.323114	0.913053	1	338693	57077	0.20225	3.4038e-11	COVID-19 Hospitalized	INTERGENIC_VARIANT	EUR
149.1	Cancer of oropharynx	neoplasms	rs732990	CIB4	2	26842146	C	G	G	0.969099	0.0317675	0.9106	1.03136	0.323118	0.913053	1	443159	2099	0.056389	5.6358e-07	COVID-19 Hospitalized	CODING_TRANSCRIPT_INTRON_VARIANT	EUR
271.3	Intestinal disaccharidase deficiencies and disaccharide malabsorption	endocrine/metabolic	rs34488998	NKAIN3	8	63408372	G	A	A	1.04162	0.041269	0.960684	1.12937	0.323122	0.913053	1	426401	8687	0.1355	3.4644e-06	COVID-19 Hospitalized	CODING_TRANSCRIPT_INTRON_VARIANT	EUR
721	Spondylosis and allied disorders	musculoskeletal	rs35154152	THBS3	1	155172725	T	C	C	1.00993	0.0100039	0.990324	1.02993	0.323131	0.913053	1	347024	60038	-0.20528	2.3574e-11	COVID-19 Critically ill	SYNONYMOUS_VARIANT	EUR
526.41	Temporomandibular joint disorder, unspecified	digestive	rs111837807	CCHCR1	6	31121232	T	C	C	0.959304	0.0420507	0.883411	1.04172	0.323141	0.913053	1	434784	3882	0.20363	2.152e-11	COVID-19 Critically ill,COVID-19 Hospitalized	CODING_TRANSCRIPT_INTRON_VARIANT	EUR
701.4	Keloid scar	dermatologic	rs12259804	PLEKHS1	10	115573378	T	C	C	0.918001	0.0865933	0.774703	1.08781	0.323141	0.913053	1	439960	1879	-0.27547	4.8674e-08	COVID-19 Critically ill	INTERGENIC_VARIANT	EUR
187	Cancer of other male genital organs	neoplasms	rs55654108	PDCL3P4	3	101425703	A	G	G	1.0329	0.0327635	0.968656	1.1014	0.323164	0.913053	1	441159	2152	-0.05662	1.0636e-06	COVID-19 Hospitalized	INTERGENIC_VARIANT	EUR
420.22	Chronic pericarditis	circulatory system	rs67579710	THBS3	1	155173527	G	A	A	0.867615	0.143736	0.654604	1.14994	0.323169	0.913053	1	445082	277	-0.10348	1.0252e-09	COVID-19 Hospitalized	CODING_TRANSCRIPT_INTRON_VARIANT	EUR
530.12	Ulcer of esophagus	digestive	rs60869999	MYO1C	17	1390948	A	T	T	1.03345	0.0333079	0.968143	1.10317	0.323169	0.913053	1	439761	2554	0.059541	2.9039e-06	COVID-19 Hospitalized	CODING_TRANSCRIPT_INTRON_VARIANT	EUR
333.2	Myoclonus	neurological	rs1250993	LOC101929525	10	81399565	C	G	G	1.04706	0.0465472	0.955764	1.14708	0.323173	0.913053	1	442898	1243	0.12403	5.3767e-08	COVID-19 Critically ill	INTERGENIC_VARIANT	EUR
798.1	Chronic fatigue syndrome	symptoms	rs10086829	COL14A1	8	121149129	G	A	A	1.03045	0.0303622	0.970919	1.09363	0.323175	0.913053	1	435173	3452	-0.097352	3.8599e-06	COVID-19 Critically ill	FIVE_PRIME_UTR_INTRON_VARIANT	EUR
285	Other anemias	hematopoietic	rs35508621	LZTFL1	3	45880481	T	C	C	0.988995	0.0112008	0.96752	1.01095	0.323176	0.913053	1	330115	76908	0.38931	6.0917e-89	COVID-19 Hospitalized	CODING_TRANSCRIPT_INTRON_VARIANT	EUR
427.1	Paroxysmal tachycardia, unspecified	circulatory system	rs11085727	TYK2	19	10466123	C	T	T	1.01335	0.0134244	0.987036	1.04037	0.323181	0.913053	1	420250	14073	0.17253	2.3333e-18	COVID-19 Critically ill,COVID-19 Hospitalized	CODING_TRANSCRIPT_INTRON_VARIANT	EUR
585.1	Acute renal failure	genitourinary	rs1405655	NR1H2	19	50882619	T	C	C	1.00843	0.00849586	0.991775	1.02536	0.323204	0.913053	1	384340	37784	0.075181	1.1208e-11	COVID-19 Hospitalized,COVID-19 Critically ill	CODING_TRANSCRIPT_INTRON_VARIANT	EUR
572	Ascites (non malignant)	digestive	rs35705950	MUC5B	11	1241221	G	T	T	1.036	0.0358033	0.965795	1.11131	0.323216	0.913053	1	438480	3949	-0.11177	1.2224e-08	COVID-19 Hospitalized,COVID-19 Critically ill	UPSTREAM_GENE_VARIANT	EUR
365	Glaucoma	sense organs	rs11702230	LOC101928126	21	35377591	C	T	T	0.991032	0.00911909	0.973477	1.0089	0.323219	0.913053	1	348824	77649	0.099731	3.223e-09	COVID-19 Hospitalized	INTERGENIC_VARIANT	EUR
459	Other disorders of circulatory system	circulatory system	rs13050728	IFNAR2	21	34615210	T	C	C	0.987355	0.0128822	0.962738	1.0126	0.323229	0.913053	1	405171	14890	-0.10657	4.0686e-21	COVID-19 Hospitalized,COVID-19 Critically ill	CODING_TRANSCRIPT_INTRON_VARIANT	EUR
536.8	Dyspepsia and other specified disorders of function of stomach	digestive	rs7560588	BCL11A	2	60727416	G	A	A	0.981629	0.0187704	0.946172	1.01842	0.323243	0.913053	1	421658	8524	-0.12371	2.3396e-07	COVID-19 Critically ill	CODING_TRANSCRIPT_INTRON_VARIANT	EUR
442.3	Aneurysm of artery of lower extremity	circulatory system	rs13050728	IFNAR2	21	34615210	T	C	C	0.95631	0.0452242	0.875193	1.04495	0.323243	0.913053	1	443736	1148	-0.10657	4.0686e-21	COVID-19 Hospitalized,COVID-19 Critically ill	CODING_TRANSCRIPT_INTRON_VARIANT	EUR
722.9	Other and unspecified disc disorder	musculoskeletal	rs6869036	MGAT1	5	180223327	C	T	T	1.06322	0.0620544	0.941457	1.20072	0.323249	0.913053	1	429308	6013	0.25536	1.7578e-06	COVID-19 Critically ill	FIVE_PRIME_UTR_INTRON_VARIANT	EUR
655	Known or suspected fetal abnormality affecting management of mother	pregnancy complications	rs9896243	NSF	17	44826056	C	G	G	1.07235	0.0707109	0.933567	1.23175	0.323252	0.913053	1	444896	666	-0.13155	3.2234e-08	COVID-19 Critically ill	CODING_TRANSCRIPT_INTRON_VARIANT	EUR
535.1	Acute gastritis	digestive	rs1453205	LOC101928196	2	19901073	C	T	T	1.03784	0.037605	0.964102	1.11723	0.323253	0.913053	1	436836	1516	0.096992	3.6368e-06	COVID-19 Critically ill	INTERGENIC_VARIANT	EUR
327	Sleep disorders	neurological	rs1453205	LOC101928196	2	19901073	C	T	T	0.994845	0.0052327	0.984694	1.0051	0.323259	0.913053	1	278454	112474	0.096992	3.6368e-06	COVID-19 Critically ill	INTERGENIC_VARIANT	EUR
781.2	Abnormal posture	symptoms	rs13179014	SPEF2	5	35693227	A	C	C	0.946061	0.0561356	0.847493	1.05609	0.32327	0.913053	1	444254	780	-0.061249	6.1057e-07	COVID-19 Hospitalized	CODING_TRANSCRIPT_INTRON_VARIANT	EUR
433.8	Late effects of cerebrovascular disease	circulatory system	rs9461128	TMEM14B	6	10753875	T	C	C	0.938177	0.0646075	0.826591	1.06483	0.323273	0.913053	1	423281	13478	0.13046	3.4269e-06	COVID-19 Hospitalized	CODING_TRANSCRIPT_INTRON_VARIANT	EUR
227.1	Benign neoplasm of adrenal gland	neoplasms	rs9497053	UTRN	6	145026256	G	A	A	0.962533	0.0386613	0.892292	1.0383	0.323284	0.913053	1	441552	2416	-0.064841	1.0064e-06	COVID-19 Hospitalized	CODING_TRANSCRIPT_INTRON_VARIANT	EUR
710.1	Osteomyelitis	musculoskeletal	rs76423999	SLC12A7	5	1098067	T	A	A	1.03305	0.0329182	0.968502	1.1019	0.323289	0.913053	1	433156	9211	0.18412	3.8813e-07	COVID-19 Critically ill	CODING_TRANSCRIPT_INTRON_VARIANT	EUR
624.9	stress incontinence, female	genitourinary	rs13050728	IFNAR2	21	34615210	T	C	C	1.02619	0.0261786	0.974868	1.08022	0.323308	0.913053	1	439185	3748	-0.10657	4.0686e-21	COVID-19 Hospitalized,COVID-19 Critically ill	CODING_TRANSCRIPT_INTRON_VARIANT	EUR
785	Abdominal pain	symptoms	rs13050728	IFNAR2	21	34615210	T	C	C	0.994041	0.00605101	0.982322	1.0059	0.323311	0.913053	1	302682	85581	-0.10657	4.0686e-21	COVID-19 Hospitalized,COVID-19 Critically ill	CODING_TRANSCRIPT_INTRON_VARIANT	EUR
245.2	Chronic thyroiditis	endocrine/metabolic	rs2284028	NCF4	22	37265172	A	C	C	1.24735	0.223777	0.804467	1.93404	0.323311	0.913053	1	443903	1144	0.31271	4.1737e-06	COVID-19 Critically ill	CODING_TRANSCRIPT_INTRON_VARIANT	EUR
364.5	Corneal dystrophy	sense organs	rs12259804	PLEKHS1	10	115573378	T	C	C	1.04893	0.0483703	0.954059	1.15324	0.323314	0.913053	1	436313	5476	-0.27547	4.8674e-08	COVID-19 Critically ill	INTERGENIC_VARIANT	EUR
588	Disorders resulting from impaired renal function	genitourinary	rs76423999	SLC12A7	5	1098067	T	A	A	1.04058	0.0402758	0.961597	1.12605	0.323316	0.913053	1	436036	6104	0.18412	3.8813e-07	COVID-19 Critically ill	CODING_TRANSCRIPT_INTRON_VARIANT	EUR
790	Nonspecific findings on examination of blood	symptoms	rs35154152	THBS3	1	155172725	T	C	C	1.06021	0.0591948	0.944069	1.19063	0.323329	0.913053	1	438831	1399	-0.20528	2.3574e-11	COVID-19 Critically ill	SYNONYMOUS_VARIANT	EUR
470	Septal Deviations/Turbinate Hypertrophy	respiratory	rs72711165	TMEM65	8	125336564	T	C	C	1.05815	0.057233	0.945868	1.18376	0.323355	0.913053	1	422410	13638	0.18279	6.0907e-07	COVID-19 Hospitalized	CODING_TRANSCRIPT_INTRON_VARIANT	EUR
478	Throat pain	respiratory	rs7671107	LOC101929161	4	25449225	G	A	A	1.04315	0.042777	0.959258	1.13438	0.323356	0.913053	1	434612	1880	-0.064456	1.0803e-06	COVID-19 Hospitalized	INTERGENIC_VARIANT	EUR
286.9	Abnormal coagulation profile	hematopoietic	rs10774679	OAS3	12	113374748	C	T	T	0.975398	0.0252235	0.92835	1.02483	0.323374	0.913053	1	435541	3558	0.075824	4.6954e-12	COVID-19 Hospitalized	UPSTREAM_GENE_VARIANT	EUR
707.3	Chronic ulcer of unspecified site	dermatologic	rs61667602	CRHR1	17	43785349	T	C	C	1.0243	0.0243107	0.976637	1.07429	0.323376	0.913053	1	433031	4883	-0.093554	9.1279e-12	COVID-19 Hospitalized	FIVE_PRIME_UTR_INTRON_VARIANT	EUR
800.2	Fracture of unspecified part of femur	injuries & poisonings	rs75505823	LRP1	12	57540956	G	T	T	1.06948	0.0680204	0.935996	1.222	0.323377	0.913053	1	442075	2410	-0.20852	3.0745e-06	COVID-19 Critically ill	CODING_TRANSCRIPT_INTRON_VARIANT	EUR
218	Benign neoplasm of uterus	neoplasms	rs35705950	MUC5B	11	1241221	G	T	T	1.05493	0.0541478	0.948707	1.17304	0.323382	0.913053	1	442693	1821	-0.11177	1.2224e-08	COVID-19 Hospitalized,COVID-19 Critically ill	UPSTREAM_GENE_VARIANT	EUR
256	Ovarian dysfunction	endocrine/metabolic	rs77534576	DLX4	17	47940666	C	T	T	1.21576	0.197837	0.824989	1.79163	0.323386	0.913053	1	444862	703	0.20794	1.7585e-10	COVID-19 Hospitalized	INTERGENIC_VARIANT	EUR
276.42	Alkalosis	endocrine/metabolic	rs8052423	SLC22A31	16	89269178	G	T	T	0.930233	0.0732344	0.805851	1.07381	0.323389	0.913053	1	441622	840	0.13037	1.0019e-06	COVID-19 Critically ill	UPSTREAM_GENE_VARIANT	EUR
367.1	Myopia	sense organs	rs766826	ELF5	11	34528766	C	T	T	1.00713	0.00719046	0.993032	1.02142	0.32342	0.913053	1	333149	61827	-0.082134	1.155e-11	COVID-19 Hospitalized	CODING_TRANSCRIPT_INTRON_VARIANT	EUR
513.31	Apnea	respiratory	rs62200027	CASC20	20	6469515	G	A	A	0.958626	0.0427912	0.881506	1.04249	0.323424	0.913053	1	440600	1331	-0.053006	3.3456e-06	COVID-19 Hospitalized,COVID-19 Critically ill	NON_CODING_TRANSCRIPT_INTRON_VARIANT	EUR
571.81	Portal hypertension	digestive	rs2924480	ELF5	11	34529831	T	C	C	0.968977	0.0319157	0.910221	1.03153	0.323432	0.913053	1	440959	2565	-0.11648	2.817e-07	COVID-19 Critically ill	CODING_TRANSCRIPT_INTRON_VARIANT	EUR
334.2	Anterior horn cell disease	neurological	rs11702230	LOC101928126	21	35377591	C	T	T	1.07521	0.0734397	0.931068	1.24167	0.323432	0.913053	1	444419	903	0.099731	3.223e-09	COVID-19 Hospitalized	INTERGENIC_VARIANT	EUR
687	Symptoms affecting skin	dermatologic	rs11085727	TYK2	19	10466123	C	T	T	0.985917	0.0143638	0.958548	1.01407	0.32344	0.913053	1	400228	12362	0.17253	2.3333e-18	COVID-19 Critically ill,COVID-19 Hospitalized	CODING_TRANSCRIPT_INTRON_VARIANT	EUR
338.1	Acute pain	neurological	rs9501257	HLA-DPB1	6	33055355	A	G	G	1.0184	0.0184645	0.982202	1.05593	0.323451	0.913053	1	392505	18247	0.17269	4.1339e-08	COVID-19 Critically ill	THREE_PRIME_UTR_EXON_VARIANT	EUR
427.9	Palpitations	circulatory system	rs2277732	DPP9	19	4723670	C	A	A	1.01197	0.0120535	0.988345	1.03616	0.323458	0.913053	1	405701	18739	0.11697	6.1912e-22	COVID-19 Hospitalized,COVID-19 Critically ill	FIVE_PRIME_UTR_INTRON_VARIANT	EUR
695	Erythematous conditions	dermatologic	rs12809318	FBRSL1	12	133140840	T	C	C	1.00885	0.00892338	0.991359	1.02665	0.323461	0.913053	1	388794	29173	-0.062781	9.5289e-09	COVID-19 Hospitalized	CODING_TRANSCRIPT_INTRON_VARIANT	EUR
519.8	Other diseases of respiratory system, NEC	respiratory	rs12259804	PLEKHS1	10	115573378	T	C	C	1.05634	0.0555146	0.947438	1.17777	0.323467	0.913053	1	430719	4060	-0.27547	4.8674e-08	COVID-19 Critically ill	INTERGENIC_VARIANT	EUR
960.2	Allergy/adverse effect of penicillin	injuries & poisonings	rs111783124	LOC101928126	21	35362848	G	A	A	1.05599	0.0551765	0.947749	1.17659	0.323472	0.913053	1	440924	1443	0.13532	2.1558e-07	COVID-19 Critically ill	INTERGENIC_VARIANT	EUR
189.2	Cancer of bladder	neoplasms	rs11085727	TYK2	19	10466123	C	T	T	0.984926	0.0153843	0.955671	1.01508	0.323484	0.913053	1	432071	10852	0.17253	2.3333e-18	COVID-19 Critically ill,COVID-19 Hospitalized	CODING_TRANSCRIPT_INTRON_VARIANT	EUR
747.2	Congenital anomalies of peripheral vascular system	congenital anomalies	rs117169628	SLC22A31	16	89262657	G	A	A	0.933293	0.0699234	0.813765	1.07038	0.323492	0.913053	1	443120	941	0.081201	5.77e-07	COVID-19 Hospitalized	SYNONYMOUS_VARIANT	EUR
443.7	Peripheral angiopathy in diseases classified elsewhere	circulatory system	rs60869999	MYO1C	17	1390948	A	T	T	1.08248	0.0802768	0.924887	1.26693	0.323506	0.913053	1	444726	435	0.059541	2.9039e-06	COVID-19 Hospitalized	CODING_TRANSCRIPT_INTRON_VARIANT	EUR
728.71	Contracture of palmar fascia [Dupuytren's disease]	musculoskeletal	rs5023077	FBRSL1	12	133141973	T	C	C	0.982174	0.0182194	0.94772	1.01788	0.323536	0.913053	1	435580	6544	-0.090901	1.5172e-06	COVID-19 Critically ill	CODING_TRANSCRIPT_INTRON_VARIANT	EUR
946	Anaphylactic shock NOS	injuries & poisonings	rs11085727	TYK2	19	10466123	C	T	T	0.962287	0.0389399	0.891577	1.03861	0.323538	0.913053	1	441920	1651	0.17253	2.3333e-18	COVID-19 Critically ill,COVID-19 Hospitalized	CODING_TRANSCRIPT_INTRON_VARIANT	EUR
519.8	Other diseases of respiratory system, NEC	respiratory	rs12809318	FBRSL1	12	133140840	T	C	C	1.02301	0.0230398	0.977837	1.07026	0.323546	0.913053	1	430719	4060	-0.062781	9.5289e-09	COVID-19 Hospitalized	CODING_TRANSCRIPT_INTRON_VARIANT	EUR
201	Hodgkin's disease	neoplasms	rs9268576	HLA-DRA	6	32395641	T	C	C	0.901036	0.105562	0.732634	1.10815	0.323548	0.913053	1	444381	921	0.095134	9.9752e-07	COVID-19 Hospitalized	INTERGENIC_VARIANT	EUR
240	Simple and unspecified goiter	endocrine/metabolic	rs11702230	LOC101928126	21	35377591	C	T	T	1.05629	0.0554781	0.947463	1.17763	0.323551	0.913053	1	442239	1586	0.099731	3.223e-09	COVID-19 Hospitalized	INTERGENIC_VARIANT	EUR
315	Develomental delays and disorders	mental disorders	rs505922	ABO	9	136149229	T	C	C	0.967117	0.0338708	0.904999	1.0335	0.323564	0.913053	1	439078	2000	-0.099884	2.0889e-20	COVID-19 Hospitalized	CODING_TRANSCRIPT_INTRON_VARIANT	EUR
426.7	Abnormal electrocardiogram [ECG] [EKG]	circulatory system	rs76423999	SLC12A7	5	1098067	T	A	A	1.01969	0.0197513	0.980969	1.05994	0.323577	0.913053	1	377804	27285	0.18412	3.8813e-07	COVID-19 Critically ill	CODING_TRANSCRIPT_INTRON_VARIANT	EUR
420	Carditis	circulatory system	rs11234800	ME3	11	86479407	G	C	C	0.975655	0.0249676	0.92906	1.02459	0.323582	0.913053	1	430968	6738	-0.077173	3.0702e-06	COVID-19 Hospitalized	INTERGENIC_VARIANT	EUR
561	Symptoms involving digestive system	digestive	rs495828	ABO	9	136154867	G	T	T	0.992229	0.00790265	0.976979	1.00772	0.323583	0.913053	1	341178	55423	-0.13432	6.5649e-10	COVID-19 Critically ill	UPSTREAM_GENE_VARIANT	EUR
612.2	Hypertrophy of breast (Gynecomastia)	genitourinary	rs72655853	SBSPON	8	73985608	A	G	G	0.95445	0.0472295	0.870064	1.04702	0.323591	0.913053	1	437115	4393	0.22523	8.3915e-07	COVID-19 Critically ill	CODING_TRANSCRIPT_INTRON_VARIANT	EUR
395.3	Nonrheumatic tricuspid valve disorders	circulatory system	rs7579014	BCL11A	2	60707894	G	A	A	0.960155	0.0411916	0.885685	1.04089	0.323593	0.913053	1	438203	1392	-0.05629	1.2614e-06	COVID-19 Hospitalized	CODING_TRANSCRIPT_INTRON_VARIANT	EUR
317	Alcohol-related disorders	mental disorders	rs9461128	TMEM14B	6	10753875	T	C	C	1.02929	0.0292497	0.971945	1.09002	0.323597	0.913053	1	346550	77165	0.13046	3.4269e-06	COVID-19 Hospitalized	CODING_TRANSCRIPT_INTRON_VARIANT	EUR
704	Diseases of hair and hair follicles	dermatologic	rs34488998	NKAIN3	8	63408372	G	A	A	1.03547	0.0353112	0.96623	1.10967	0.323604	0.913053	1	412605	12013	0.1355	3.4644e-06	COVID-19 Hospitalized	CODING_TRANSCRIPT_INTRON_VARIANT	EUR
716.2	Unspecified monoarthritis	musculoskeletal	rs10774679	OAS3	12	113374748	C	T	T	1.03454	0.0343981	0.967088	1.10669	0.323609	0.913053	1	440325	1932	0.075824	4.6954e-12	COVID-19 Hospitalized	UPSTREAM_GENE_VARIANT	EUR
370.1	Corneal ulcer	sense organs	rs13179014	SPEF2	5	35693227	A	C	C	0.959478	0.0419076	0.883819	1.04161	0.32361	0.913053	1	443641	1384	-0.061249	6.1057e-07	COVID-19 Hospitalized	CODING_TRANSCRIPT_INTRON_VARIANT	EUR
362.5	Toxic maculopathy of retina	sense organs	rs72711165	TMEM65	8	125336564	T	C	C	0.596086	0.524164	0.213373	1.66525	0.323624	0.913053	1	445041	275	0.18279	6.0907e-07	COVID-19 Hospitalized	CODING_TRANSCRIPT_INTRON_VARIANT	EUR
716.2	Unspecified monoarthritis	musculoskeletal	rs35154152	THBS3	1	155172725	T	C	C	0.949339	0.0526725	0.856222	1.05258	0.323628	0.913053	1	440325	1932	-0.20528	2.3574e-11	COVID-19 Critically ill	SYNONYMOUS_VARIANT	EUR
916	Contusion	injuries & poisonings	rs35508621	LZTFL1	3	45880481	T	C	C	1.01812	0.0181908	0.982457	1.05507	0.323641	0.913053	1	380487	23697	0.38931	6.0917e-89	COVID-19 Hospitalized	CODING_TRANSCRIPT_INTRON_VARIANT	EUR
509.2	Respiratory insufficiency	respiratory	rs7605877	FOXI3	2	88559025	T	C	C	1.0543	0.0535739	0.949209	1.17103	0.323649	0.913053	1	440597	1718	-0.071053	3.3369e-06	COVID-19 Hospitalized	INTERGENIC_VARIANT	EUR
386.9	Dizziness and giddiness (Light-headedness and vertigo)	sense organs	rs8052423	SLC22A31	16	89269178	G	T	T	0.990679	0.00948851	0.972425	1.00928	0.323662	0.913053	1	340138	56538	0.13037	1.0019e-06	COVID-19 Critically ill	UPSTREAM_GENE_VARIANT	EUR
353.1	Nerve plexus lesions	neurological	rs111783124	LOC101928126	21	35362848	G	A	A	1.06188	0.0608391	0.942521	1.19636	0.323668	0.913053	1	443148	1189	0.13532	2.1558e-07	COVID-19 Critically ill	INTERGENIC_VARIANT	EUR
389.3	Degenerative and vascular disorders of ear	sense organs	rs467843	TRAPPC13	5	64945715	A	G	G	1.03559	0.0354338	0.966109	1.11007	0.323685	0.913053	1	440119	1999	-0.089724	1.7259e-06	COVID-19 Critically ill	CODING_TRANSCRIPT_INTRON_VARIANT	EUR
654.1	Abnormality of organs and soft tissues of pelvis complicating pregnancy, childbirth, or the puerperium	pregnancy complications	rs11234800	ME3	11	86479407	G	C	C	1.13339	0.126879	0.883856	1.45339	0.323691	0.913053	1	445605	242	-0.077173	3.0702e-06	COVID-19 Hospitalized	INTERGENIC_VARIANT	EUR
189.2	Cancer of bladder	neoplasms	rs78313563	ESS2	22	19136365	G	A	A	0.927157	0.0766367	0.797848	1.07742	0.323695	0.913053	1	432071	10852	0.40873	6.5914e-07	COVID-19 Critically ill	UPSTREAM_GENE_VARIANT	EUR
646	Other complications of pregnancy NEC	pregnancy complications	rs13179014	SPEF2	5	35693227	A	C	C	1.08336	0.0811302	0.92409	1.27008	0.3237	0.913053	1	445171	375	-0.061249	6.1057e-07	COVID-19 Hospitalized	CODING_TRANSCRIPT_INTRON_VARIANT	EUR
396	Abnormal heart sounds	circulatory system	rs721917	SFTPD	10	81706324	A	G	G	0.987362	0.0128871	0.962736	1.01262	0.323702	0.913053	1	415801	12909	0.055247	2.0819e-07	COVID-19 Hospitalized	SYNONYMOUS_VARIANT	EUR
383	Otosclerosis	sense organs	rs1250993	LOC101929525	10	81399565	C	G	G	1.07314	0.0715321	0.932759	1.23466	0.323711	0.913053	1	444831	523	0.12403	5.3767e-08	COVID-19 Critically ill	INTERGENIC_VARIANT	EUR
429.2	Abnormal function study of cardiovascular system	circulatory system	rs111837807	CCHCR1	6	31121232	T	C	C	1.03712	0.0369294	0.964702	1.11497	0.323714	0.913053	1	427999	4759	0.20363	2.152e-11	COVID-19 Critically ill,COVID-19 Hospitalized	CODING_TRANSCRIPT_INTRON_VARIANT	EUR
727.4	Ganglion and cyst of synovium, tendon, and bursa	musculoskeletal	rs915823	TMPRSS2	21	42851454	A	C	C	0.979126	0.021377	0.93895	1.02102	0.323735	0.913053	1	429276	7643	-0.066039	1.6687e-06	COVID-19 Hospitalized	CODING_TRANSCRIPT_INTRON_VARIANT	EUR
270.32	Paraproteinemia	endocrine/metabolic	rs9268576	HLA-DRA	6	32395641	T	C	C	0.950821	0.0511037	0.860199	1.05099	0.323736	0.913053	1	440972	3764	0.095134	9.9752e-07	COVID-19 Hospitalized	INTERGENIC_VARIANT	EUR
364.5	Corneal dystrophy	sense organs	rs72655853	SBSPON	8	73985608	A	G	G	0.959106	0.0423122	0.882776	1.04204	0.323743	0.913053	1	436313	5476	0.22523	8.3915e-07	COVID-19 Critically ill	CODING_TRANSCRIPT_INTRON_VARIANT	EUR
260.6	Anorexia	endocrine/metabolic	rs7579014	BCL11A	2	60707894	G	A	A	1.03792	0.0377165	0.963961	1.11755	0.323746	0.913053	1	439032	1691	-0.05629	1.2614e-06	COVID-19 Hospitalized	CODING_TRANSCRIPT_INTRON_VARIANT	EUR
722.1	Displacement of intervertebral disc	musculoskeletal	rs35154152	THBS3	1	155172725	T	C	C	1.01733	0.0174071	0.983202	1.05263	0.32375	0.913053	1	409663	17431	-0.20528	2.3574e-11	COVID-19 Critically ill	SYNONYMOUS_VARIANT	EUR
1100	NA	NA	rs13179014	SPEF2	5	35693227	A	C	C	1.0159	0.0159878	0.984561	1.04824	0.323761	0.913053	1	419394	9653	-0.061249	6.1057e-07	COVID-19 Hospitalized	CODING_TRANSCRIPT_INTRON_VARIANT	EUR
550.6	Incisional hernia	digestive	rs8052423	SLC22A31	16	89269178	G	T	T	1.02875	0.0287281	0.972428	1.08834	0.323769	0.913053	1	437961	5155	0.13037	1.0019e-06	COVID-19 Critically ill	UPSTREAM_GENE_VARIANT	EUR
306	Other mental disorder	mental disorders	rs62200027	CASC20	20	6469515	G	A	A	0.991	0.00916175	0.973364	1.00896	0.32377	0.913053	1	373804	31621	-0.053006	3.3456e-06	COVID-19 Hospitalized,COVID-19 Critically ill	NON_CODING_TRANSCRIPT_INTRON_VARIANT	EUR
737	Curvature of spine	musculoskeletal	rs7960611	CLEC1A	12	10230416	G	A	A	0.96625	0.0347942	0.902553	1.03444	0.323772	0.913053	1	432522	4755	-0.1584	3.3086e-07	COVID-19 Critically ill	CODING_TRANSCRIPT_INTRON_VARIANT	EUR
275.3	Disorders of magnesium metabolism	endocrine/metabolic	rs60869999	MYO1C	17	1390948	A	T	T	1.01857	0.0186489	0.982014	1.05649	0.323782	0.913053	1	426787	8313	0.059541	2.9039e-06	COVID-19 Hospitalized	CODING_TRANSCRIPT_INTRON_VARIANT	EUR
620	Dysplasia of female genital organs	genitourinary	rs732990	CIB4	2	26842146	C	G	G	1.0715	0.0699872	0.934153	1.22904	0.323783	0.913053	1	445024	431	0.056389	5.6358e-07	COVID-19 Hospitalized	CODING_TRANSCRIPT_INTRON_VARIANT	EUR
433.11	Occlusion of cerebral arteries, with cerebral infarction	circulatory system	rs72655853	SBSPON	8	73985608	A	G	G	1.06354	0.062431	0.941048	1.20197	0.323783	0.913053	1	440935	2271	0.22523	8.3915e-07	COVID-19 Critically ill	CODING_TRANSCRIPT_INTRON_VARIANT	EUR
585.34	Chronic Kidney Disease, Stage IV	genitourinary	rs467843	TRAPPC13	5	64945715	A	G	G	0.98349	0.0168724	0.951499	1.01656	0.32379	0.913053	1	433643	8905	-0.089724	1.7259e-06	COVID-19 Critically ill	CODING_TRANSCRIPT_INTRON_VARIANT	EUR
153	Colorectal cancer	neoplasms	rs72711165	TMEM65	8	125336564	T	C	C	1.06863	0.0672762	0.936618	1.21925	0.323807	0.913053	1	431667	9934	0.18279	6.0907e-07	COVID-19 Hospitalized	CODING_TRANSCRIPT_INTRON_VARIANT	EUR
394.7	Disease of tricuspid valve	circulatory system	rs7960611	CLEC1A	12	10230416	G	A	A	0.936573	0.0664137	0.822262	1.06678	0.323807	0.913053	1	438692	1267	-0.1584	3.3086e-07	COVID-19 Critically ill	CODING_TRANSCRIPT_INTRON_VARIANT	EUR
972.6	Antihypertensive agents causing adverse effects	injuries & poisonings	rs7089827	TFAM	10	60157611	C	T	T	1.12106	0.115822	0.893389	1.40675	0.323822	0.913053	1	442313	456	-0.14471	2.0338e-06	COVID-19 Critically ill	THREE_PRIME_UTR_EXON_VARIANT	EUR
295.1	Schizophrenia	mental disorders	rs467843	TRAPPC13	5	64945715	A	G	G	0.983601	0.016759	0.951818	1.01645	0.323828	0.913053	1	433330	9001	-0.089724	1.7259e-06	COVID-19 Critically ill	CODING_TRANSCRIPT_INTRON_VARIANT	EUR
340.1	Migrain with aura	neurological	rs12660421	FOXP4-AS1	6	41488378	G	A	A	1.09017	0.0875083	0.91835	1.29414	0.323831	0.913053	1	436769	4025	0.35506	1.1424e-09	COVID-19 Critically ill	DOWNSTREAM_GENE_VARIANT	EUR
752	Nervous system congenital anomalies	congenital anomalies	rs72655853	SBSPON	8	73985608	A	G	G	0.877167	0.132837	0.6761	1.13803	0.323838	0.913053	1	444184	597	0.22523	8.3915e-07	COVID-19 Critically ill	CODING_TRANSCRIPT_INTRON_VARIANT	EUR
528	Diseases of the oral soft tissues, excluding lesions specific for gingiva and tongue	digestive	rs67959919	LZTFL1	3	45871908	G	A	A	1.02575	0.0257662	0.975232	1.07888	0.323843	0.913053	1	414449	11108	0.59355	1.6043e-80	COVID-19 Critically ill	CODING_TRANSCRIPT_INTRON_VARIANT	EUR
427.12	Paroxysmal ventricular tachycardia	circulatory system	rs1250993	LOC101929525	10	81399565	C	G	G	0.980814	0.0196359	0.943784	1.0193	0.323847	0.913053	1	432008	7228	0.12403	5.3767e-08	COVID-19 Critically ill	INTERGENIC_VARIANT	EUR
338.2	Chronic pain	neurological	rs766826	ELF5	11	34528766	C	T	T	0.99208	0.00805959	0.976532	1.00788	0.323859	0.913053	1	358858	47524	-0.082134	1.155e-11	COVID-19 Hospitalized	CODING_TRANSCRIPT_INTRON_VARIANT	EUR
714	Rheumatoid arthritis and other inflammatory polyarthropathies	musculoskeletal	rs622568	SEC61G	7	54647894	A	C	C	1.01709	0.0171723	0.983423	1.0519	0.323862	0.913053	1	425586	12826	0.11965	2.6006e-06	COVID-19 Critically ill	INTERGENIC_VARIANT	EUR
282.8	Other hemoglobinopathies	hematopoietic	rs7960611	CLEC1A	12	10230416	G	A	A	0.920013	0.0845049	0.779584	1.08574	0.323867	0.913053	1	444266	751	-0.1584	3.3086e-07	COVID-19 Critically ill	CODING_TRANSCRIPT_INTRON_VARIANT	EUR
722.9	Other and unspecified disc disorder	musculoskeletal	rs13179014	SPEF2	5	35693227	A	C	C	1.02	0.0200716	0.980651	1.06092	0.32387	0.913053	1	429308	6013	-0.061249	6.1057e-07	COVID-19 Hospitalized	CODING_TRANSCRIPT_INTRON_VARIANT	EUR
962.3	Hormones and synthetic substitutes causing adverse effects in therapeutic use	injuries & poisonings	rs1250993	LOC101929525	10	81399565	C	G	G	1.08158	0.0794975	0.925533	1.26395	0.323872	0.913053	1	443333	423	0.12403	5.3767e-08	COVID-19 Critically ill	INTERGENIC_VARIANT	EUR
283.1	Autoimmune hemolytic anemias	hematopoietic	rs6869036	MGAT1	5	180223327	C	T	T	0.703217	0.356909	0.349372	1.41544	0.32389	0.913069	1	445559	256	0.25536	1.7578e-06	COVID-19 Critically ill	FIVE_PRIME_UTR_INTRON_VARIANT	EUR
687.4	Disturbance of skin sensation	dermatologic	rs7671107	LOC101929161	4	25449225	G	A	A	0.989839	0.0103533	0.969955	1.01013	0.323901	0.913069	1	363008	34391	-0.064456	1.0803e-06	COVID-19 Hospitalized	INTERGENIC_VARIANT	EUR
420.3	Endocarditis	circulatory system	rs78313563	ESS2	22	19136365	G	A	A	1.13642	0.129633	0.881442	1.46515	0.323902	0.913069	1	438427	3140	0.40873	6.5914e-07	COVID-19 Critically ill	UPSTREAM_GENE_VARIANT	EUR
1004	NA	NA	rs9501257	HLA-DPB1	6	33055355	A	G	G	1.04289	0.0425724	0.9594	1.13364	0.323933	0.91313	1	436494	3276	0.17269	4.1339e-08	COVID-19 Critically ill	THREE_PRIME_UTR_EXON_VARIANT	EUR
185	Cancer of prostate	neoplasms	rs12567716	FOXD2	1	48197570	T	C	C	1.01233	0.0124218	0.987979	1.03728	0.323943	0.91313	1	398880	40560	-0.090753	1.4878e-06	COVID-19 Hospitalized	INTERGENIC_VARIANT	EUR
1005	NA	NA	rs7579014	BCL11A	2	60707894	G	A	A	0.993575	0.00653435	0.980932	1.00638	0.32395	0.91313	1	314103	68210	-0.05629	1.2614e-06	COVID-19 Hospitalized	CODING_TRANSCRIPT_INTRON_VARIANT	EUR
522.5	Periapical abscess	digestive	rs10129899	LINC00637	14	104330432	C	A	A	1.02071	0.0207811	0.97997	1.06314	0.323981	0.91313	1	427566	5280	-0.057002	2.1916e-06	COVID-19 Hospitalized	INTERGENIC_VARIANT	EUR
070.9	Hepatitis NOS	infectious diseases	rs12660421	FOXP4-AS1	6	41488378	G	A	A	0.890012	0.118142	0.706047	1.12191	0.323996	0.91313	1	438969	2536	0.35506	1.1424e-09	COVID-19 Critically ill	DOWNSTREAM_GENE_VARIANT	EUR
280.1	Iron deficiency anemias, unspecified or not due to blood loss	hematopoietic	rs72711165	TMEM65	8	125336564	T	C	C	0.959194	0.0422442	0.882974	1.04199	0.324025	0.91313	1	400062	28679	0.18279	6.0907e-07	COVID-19 Hospitalized	CODING_TRANSCRIPT_INTRON_VARIANT	EUR
613.9	Breast disorder NOS	genitourinary	rs11085727	TYK2	19	10466123	C	T	T	1.06322	0.0621584	0.941269	1.20097	0.324027	0.91313	1	443349	628	0.17253	2.3333e-18	COVID-19 Critically ill,COVID-19 Hospitalized	CODING_TRANSCRIPT_INTRON_VARIANT	EUR
352.2	Facial nerve disorders [CN7]	neurological	rs55654108	PDCL3P4	3	101425703	A	G	G	1.02518	0.0252177	0.975743	1.07713	0.324032	0.91313	1	439512	3637	-0.05662	1.0636e-06	COVID-19 Hospitalized	INTERGENIC_VARIANT	EUR
204.4	Multiple myeloma	neoplasms	rs10129899	LINC00637	14	104330432	C	A	A	1.03948	0.039263	0.962488	1.12263	0.324047	0.91313	1	443872	1472	-0.057002	2.1916e-06	COVID-19 Hospitalized	INTERGENIC_VARIANT	EUR
441.2	Chronic vascular insufficiency of intestine	circulatory system	rs12660421	FOXP4-AS1	6	41488378	G	A	A	1.35693	0.30951	0.739781	2.48894	0.324053	0.91313	1	445135	265	0.35506	1.1424e-09	COVID-19 Critically ill	DOWNSTREAM_GENE_VARIANT	EUR
204	Leukemia	neoplasms	rs75505823	LRP1	12	57540956	G	T	T	1.04443	0.0440858	0.957976	1.13869	0.324074	0.91313	1	438344	5968	-0.20852	3.0745e-06	COVID-19 Critically ill	CODING_TRANSCRIPT_INTRON_VARIANT	EUR
741.1	Ankylosis of joint	musculoskeletal	rs35508621	LZTFL1	3	45880481	T	C	C	0.888366	0.120038	0.702126	1.12401	0.324078	0.91313	1	444208	574	0.38931	6.0917e-89	COVID-19 Hospitalized	CODING_TRANSCRIPT_INTRON_VARIANT	EUR
411	Ischemic Heart Disease	circulatory system	rs6869036	MGAT1	5	180223327	C	T	T	0.983067	0.0173185	0.950258	1.01701	0.324079	0.91313	1	279861	134832	0.25536	1.7578e-06	COVID-19 Critically ill	FIVE_PRIME_UTR_INTRON_VARIANT	EUR
316	Substance addiction and disorders	mental disorders	rs4830964	.	23	15515319	C	G	G	0.994501	0.00559194	0.983661	1.00546	0.324085	0.91313	1	376090	50717	0.046578	2.9701e-06	COVID-19 Hospitalized	SEQUENCE_VARIANT	EUR
191.11	Cancer of brain	neoplasms	rs35508621	LZTFL1	3	45880481	T	C	C	0.918527	0.0861857	0.775766	1.08756	0.324105	0.91313	1	443948	1086	0.38931	6.0917e-89	COVID-19 Hospitalized	CODING_TRANSCRIPT_INTRON_VARIANT	EUR
627.5	Premature menopause and other ovarian failure	genitourinary	rs11085727	TYK2	19	10466123	C	T	T	0.925433	0.0785903	0.793321	1.07955	0.324111	0.91313	1	444702	419	0.17253	2.3333e-18	COVID-19 Critically ill,COVID-19 Hospitalized	CODING_TRANSCRIPT_INTRON_VARIANT	EUR
363.4	Choroidal degenerations	sense organs	rs67959919	LZTFL1	3	45871908	G	A	A	1.16576	0.155546	0.859426	1.58128	0.324115	0.91313	1	444938	262	0.59355	1.6043e-80	COVID-19 Critically ill	CODING_TRANSCRIPT_INTRON_VARIANT	EUR
275.53	Disorders of phosphorus metabolism	endocrine/metabolic	rs72655853	SBSPON	8	73985608	A	G	G	0.940034	0.062715	0.831305	1.06298	0.324115	0.91313	1	438251	2516	0.22523	8.3915e-07	COVID-19 Critically ill	CODING_TRANSCRIPT_INTRON_VARIANT	EUR
722.6	Degeneration of intervertebral disc	musculoskeletal	rs10774679	OAS3	12	113374748	C	T	T	1.00671	0.00678211	0.993416	1.02018	0.324127	0.91313	1	352248	57548	0.075824	4.6954e-12	COVID-19 Hospitalized	UPSTREAM_GENE_VARIANT	EUR
585.33	Chronic Kidney Disease, Stage III	genitourinary	rs62200027	CASC20	20	6469515	G	A	A	0.99162	0.00853518	0.975169	1.00835	0.324141	0.91313	1	395896	37558	-0.053006	3.3456e-06	COVID-19 Hospitalized,COVID-19 Critically ill	NON_CODING_TRANSCRIPT_INTRON_VARIANT	EUR
752	Nervous system congenital anomalies	congenital anomalies	rs5023077	FBRSL1	12	133141973	T	C	C	0.942614	0.0599383	0.838136	1.06012	0.324142	0.91313	1	444184	597	-0.090901	1.5172e-06	COVID-19 Critically ill	CODING_TRANSCRIPT_INTRON_VARIANT	EUR
348.4	Cerebral cysts	neurological	rs7960611	CLEC1A	12	10230416	G	A	A	1.14402	0.136466	0.875539	1.49484	0.324145	0.91313	1	444984	347	-0.1584	3.3086e-07	COVID-19 Critically ill	CODING_TRANSCRIPT_INTRON_VARIANT	EUR
191.11	Cancer of brain	neoplasms	rs7671107	LOC101929161	4	25449225	G	A	A	0.947292	0.0549184	0.850623	1.05495	0.324146	0.91313	1	443948	1086	-0.064456	1.0803e-06	COVID-19 Hospitalized	INTERGENIC_VARIANT	EUR
415.11	Pulmonary embolism and infarction, acute	circulatory system	rs9268576	HLA-DRA	6	32395641	T	C	C	1.03123	0.0311904	0.970077	1.09624	0.324149	0.91313	1	432920	9881	0.095134	9.9752e-07	COVID-19 Hospitalized	INTERGENIC_VARIANT	EUR
704.11	Alopecia Areata	dermatologic	rs147812915	KAT7	17	47858295	C	T	T	1.17682	0.16514	0.85142	1.62659	0.324162	0.91313	1	444886	566	0.23438	1.0943e-07	COVID-19 Critically ill	INTERGENIC_VARIANT	EUR
772	Symptoms of the muscles	symptoms	rs622568	SEC61G	7	54647894	A	C	C	1.04561	0.0452407	0.956891	1.14256	0.324165	0.91313	1	439096	1776	0.11965	2.6006e-06	COVID-19 Critically ill	INTERGENIC_VARIANT	EUR
117.1	Histoplasmosis	infectious diseases	rs7671107	LOC101929161	4	25449225	G	A	A	1.05632	0.0555764	0.947306	1.17789	0.324171	0.91313	1	444205	1122	-0.064456	1.0803e-06	COVID-19 Hospitalized	INTERGENIC_VARIANT	EUR
654	Other and unspecified complications of birth; puerperium affecting management of mother	pregnancy complications	rs622568	SEC61G	7	54647894	A	C	C	0.872773	0.138024	0.665909	1.1439	0.324175	0.91313	1	445616	217	0.11965	2.6006e-06	COVID-19 Critically ill	INTERGENIC_VARIANT	EUR
385.3	Cholesteatoma	sense organs	rs9896243	NSF	17	44826056	C	G	G	1.04651	0.0461128	0.956073	1.1455	0.324224	0.91313	1	443718	1403	-0.13155	3.2234e-08	COVID-19 Critically ill	CODING_TRANSCRIPT_INTRON_VARIANT	EUR
204.12	Lymphoid leukemia, chronic	neoplasms	rs72711165	TMEM65	8	125336564	T	C	C	0.872264	0.138629	0.664732	1.14459	0.324225	0.91313	1	442816	2656	0.18279	6.0907e-07	COVID-19 Hospitalized	CODING_TRANSCRIPT_INTRON_VARIANT	EUR
420.2	Pericarditis	circulatory system	rs60869999	MYO1C	17	1390948	A	T	T	0.971772	0.0290478	0.917992	1.0287	0.324255	0.91313	1	438256	3429	0.059541	2.9039e-06	COVID-19 Hospitalized	CODING_TRANSCRIPT_INTRON_VARIANT	EUR
365.1	Open-angle glaucoma	sense organs	rs9367106	LOC100505711	6	41483390	G	C	C	1.02635	0.0263813	0.974625	1.08081	0.324277	0.91313	1	376286	53388	0.20225	3.4038e-11	COVID-19 Hospitalized	INTERGENIC_VARIANT	EUR
433.2	Occlusion of cerebral arteries	circulatory system	rs67959919	LZTFL1	3	45871908	G	A	A	1.01994	0.0200293	0.980675	1.06077	0.324279	0.91313	1	416981	19093	0.59355	1.6043e-80	COVID-19 Critically ill	CODING_TRANSCRIPT_INTRON_VARIANT	EUR
565	Anal and rectal conditions	digestive	rs34488998	NKAIN3	8	63408372	G	A	A	1.03264	0.0325874	0.96875	1.10075	0.324282	0.91313	1	407562	14101	0.1355	3.4644e-06	COVID-19 Hospitalized	CODING_TRANSCRIPT_INTRON_VARIANT	EUR
174.11	Malignant neoplasm of female breast	neoplasms	rs13050728	IFNAR2	21	34615210	T	C	C	1.0357	0.0355867	0.965922	1.11052	0.324294	0.91313	1	443366	2044	-0.10657	4.0686e-21	COVID-19 Hospitalized,COVID-19 Critically ill	CODING_TRANSCRIPT_INTRON_VARIANT	EUR
286.81	Primary hypercoagulable state	hematopoietic	rs9497053	UTRN	6	145026256	G	A	A	1.03953	0.0393355	0.9624	1.12285	0.324302	0.91313	1	442308	2258	-0.064841	1.0064e-06	COVID-19 Hospitalized	CODING_TRANSCRIPT_INTRON_VARIANT	EUR
495	Asthma	respiratory	rs34488998	NKAIN3	8	63408372	G	A	A	0.978653	0.0218926	0.937549	1.02156	0.324317	0.91313	1	395312	34963	0.1355	3.4644e-06	COVID-19 Hospitalized	CODING_TRANSCRIPT_INTRON_VARIANT	EUR
743.9	Osteopenia or other disorder of bone and cartilage	musculoskeletal	rs732990	CIB4	2	26842146	C	G	G	0.988644	0.0115879	0.966443	1.01135	0.324328	0.91313	1	414111	17166	0.056389	5.6358e-07	COVID-19 Hospitalized	CODING_TRANSCRIPT_INTRON_VARIANT	EUR
313.1	Attention deficit hyperactivity disorder	mental disorders	rs62200027	CASC20	20	6469515	G	A	A	1.0153	0.0154103	0.985096	1.04644	0.324343	0.91313	1	432123	10962	-0.053006	3.3456e-06	COVID-19 Hospitalized,COVID-19 Critically ill	NON_CODING_TRANSCRIPT_INTRON_VARIANT	EUR
292.3	Memory loss	mental disorders	rs67579710	THBS3	1	155173527	G	A	A	0.980938	0.0195274	0.944104	1.01921	0.324346	0.91313	1	417158	14136	-0.10348	1.0252e-09	COVID-19 Hospitalized	CODING_TRANSCRIPT_INTRON_VARIANT	EUR
189.12	Malignant neoplasm of renal pelvis	neoplasms	rs9461128	TMEM14B	6	10753875	T	C	C	1.22131	0.202855	0.820647	1.81759	0.32435	0.91313	1	443860	1062	0.13046	3.4269e-06	COVID-19 Hospitalized	CODING_TRANSCRIPT_INTRON_VARIANT	EUR
741.3	Difficulty in walking	musculoskeletal	rs11702230	LOC101928126	21	35377591	C	T	T	0.984394	0.0159602	0.954077	1.01567	0.324369	0.91313	1	403553	21334	0.099731	3.223e-09	COVID-19 Hospitalized	INTERGENIC_VARIANT	EUR
938	Dermatitis due to solar radiation	dermatologic	rs76423999	SLC12A7	5	1098067	T	A	A	1.03031	0.0303023	0.970903	1.09336	0.324375	0.91313	1	415702	11159	0.18412	3.8813e-07	COVID-19 Critically ill	CODING_TRANSCRIPT_INTRON_VARIANT	EUR
528	Diseases of the oral soft tissues, excluding lesions specific for gingiva and tongue	digestive	rs1405655	NR1H2	19	50882619	T	C	C	1.01492	0.01503	0.98546	1.04526	0.324408	0.91313	1	414449	11108	0.075181	1.1208e-11	COVID-19 Hospitalized,COVID-19 Critically ill	CODING_TRANSCRIPT_INTRON_VARIANT	EUR
610.1	Cystic mastopathy	genitourinary	rs467843	TRAPPC13	5	64945715	A	G	G	0.964221	0.0369732	0.896819	1.03669	0.32441	0.91313	1	441555	1916	-0.089724	1.7259e-06	COVID-19 Critically ill	CODING_TRANSCRIPT_INTRON_VARIANT	EUR
430.2	Intracerebral hemorrhage	circulatory system	rs11085727	TYK2	19	10466123	C	T	T	1.04276	0.0424932	0.959435	1.13333	0.324414	0.91313	1	443425	1339	0.17253	2.3333e-18	COVID-19 Critically ill,COVID-19 Hospitalized	CODING_TRANSCRIPT_INTRON_VARIANT	EUR
528.3	Cellulitis and abscess of oral soft tissues	digestive	rs9501257	HLA-DPB1	6	33055355	A	G	G	0.923562	0.0806965	0.788455	1.08182	0.324433	0.91313	1	440670	981	0.17269	4.1339e-08	COVID-19 Critically ill	THREE_PRIME_UTR_EXON_VARIANT	EUR
433.2	Occlusion of cerebral arteries	circulatory system	rs75505823	LRP1	12	57540956	G	T	T	0.97504	0.0256516	0.927231	1.02531	0.324436	0.91313	1	416981	19093	-0.20852	3.0745e-06	COVID-19 Critically ill	CODING_TRANSCRIPT_INTRON_VARIANT	EUR
369.2	Eye infection, viral	sense organs	rs5023077	FBRSL1	12	133141973	T	C	C	0.973433	0.0273263	0.922669	1.02699	0.324437	0.91313	1	439128	2882	-0.090901	1.5172e-06	COVID-19 Critically ill	CODING_TRANSCRIPT_INTRON_VARIANT	EUR
362.26	Macular puckering of retina	sense organs	rs10129899	LINC00637	14	104330432	C	A	A	1.01133	0.0114306	0.988922	1.03424	0.324444	0.91313	1	416154	18314	-0.057002	2.1916e-06	COVID-19 Hospitalized	INTERGENIC_VARIANT	EUR
851	Complications of transplants and reattached limbs	injuries & poisonings	rs7579014	BCL11A	2	60707894	G	A	A	0.97584	0.0248199	0.929505	1.02448	0.324445	0.91313	1	435855	3869	-0.05629	1.2614e-06	COVID-19 Hospitalized	CODING_TRANSCRIPT_INTRON_VARIANT	EUR
153	Colorectal cancer	neoplasms	rs9497053	UTRN	6	145026256	G	A	A	0.981192	0.0192695	0.944826	1.01896	0.324456	0.91313	1	431667	9934	-0.064841	1.0064e-06	COVID-19 Hospitalized	CODING_TRANSCRIPT_INTRON_VARIANT	EUR
306	Other mental disorder	mental disorders	rs6869036	MGAT1	5	180223327	C	T	T	0.971709	0.0291258	0.917792	1.02879	0.324459	0.91313	1	373804	31621	0.25536	1.7578e-06	COVID-19 Critically ill	FIVE_PRIME_UTR_INTRON_VARIANT	EUR
722.9	Other and unspecified disc disorder	musculoskeletal	rs12809318	FBRSL1	12	133140840	T	C	C	1.01894	0.0190469	0.981608	1.0577	0.324462	0.91313	1	429308	6013	-0.062781	9.5289e-09	COVID-19 Hospitalized	CODING_TRANSCRIPT_INTRON_VARIANT	EUR
853	Complication of colostomy or enterostomy	injuries & poisonings	rs5023077	FBRSL1	12	133141973	T	C	C	1.05719	0.0564387	0.946478	1.18084	0.324467	0.91313	1	444594	670	-0.090901	1.5172e-06	COVID-19 Critically ill	CODING_TRANSCRIPT_INTRON_VARIANT	EUR
333.2	Myoclonus	neurological	rs4830964	.	23	15515319	C	G	G	1.03227	0.0322305	0.969075	1.09958	0.324472	0.91313	1	442898	1243	0.046578	2.9701e-06	COVID-19 Hospitalized	SEQUENCE_VARIANT	EUR
246	Other disorders of thyroid	endocrine/metabolic	rs467843	TRAPPC13	5	64945715	A	G	G	1.0264	0.0264474	0.974552	1.08101	0.324487	0.91313	1	436343	3603	-0.089724	1.7259e-06	COVID-19 Critically ill	CODING_TRANSCRIPT_INTRON_VARIANT	EUR
164	Cancer of intrathoracic organs	neoplasms	rs7671107	LOC101929161	4	25449225	G	A	A	1.11968	0.114733	0.894197	1.40202	0.324488	0.91313	1	445059	271	-0.064456	1.0803e-06	COVID-19 Hospitalized	INTERGENIC_VARIANT	EUR
580.32	Nephritis and nephropathy with pathological lesion	genitourinary	rs2284028	NCF4	22	37265172	A	C	C	1.20724	0.191153	0.830009	1.75591	0.3245	0.91313	1	442452	1610	0.31271	4.1737e-06	COVID-19 Critically ill	CODING_TRANSCRIPT_INTRON_VARIANT	EUR
190	Cancer of eye	neoplasms	rs11702230	LOC101928126	21	35377591	C	T	T	0.91571	0.0893749	0.768567	1.09102	0.324504	0.91313	1	444282	679	0.099731	3.223e-09	COVID-19 Hospitalized	INTERGENIC_VARIANT	EUR
691	Congenital anomalies of skin	dermatologic	rs147812915	KAT7	17	47858295	C	T	T	0.906046	0.100144	0.744573	1.10254	0.32451	0.91313	1	440098	1896	0.23438	1.0943e-07	COVID-19 Critically ill	INTERGENIC_VARIANT	EUR
962.3	Hormones and synthetic substitutes causing adverse effects in therapeutic use	injuries & poisonings	rs11085727	TYK2	19	10466123	C	T	T	1.07675	0.0750525	0.929455	1.24738	0.324519	0.91313	1	443333	423	0.17253	2.3333e-18	COVID-19 Critically ill,COVID-19 Hospitalized	CODING_TRANSCRIPT_INTRON_VARIANT	EUR
287.3	Thrombocytopenia	hematopoietic	rs2284028	NCF4	22	37265172	A	C	C	1.06303	0.0620422	0.941314	1.20048	0.324538	0.91313	1	415311	17685	0.31271	4.1737e-06	COVID-19 Critically ill	CODING_TRANSCRIPT_INTRON_VARIANT	EUR
276.5	Hypovolemia	endocrine/metabolic	rs35154152	THBS3	1	155172725	T	C	C	1.01591	0.0160192	0.984506	1.04831	0.324551	0.91313	1	393396	20802	-0.20528	2.3574e-11	COVID-19 Critically ill	SYNONYMOUS_VARIANT	EUR
151	Cancer of stomach	neoplasms	rs1250993	LOC101929525	10	81399565	C	G	G	0.950799	0.0512149	0.859992	1.05119	0.324568	0.91313	1	444205	1052	0.12403	5.3767e-08	COVID-19 Critically ill	INTERGENIC_VARIANT	EUR
189.12	Malignant neoplasm of renal pelvis	neoplasms	rs12809318	FBRSL1	12	133140840	T	C	C	1.04535	0.0450239	0.957057	1.14179	0.324573	0.91313	1	443860	1062	-0.062781	9.5289e-09	COVID-19 Hospitalized	CODING_TRANSCRIPT_INTRON_VARIANT	EUR
504	Other alveolar and parietoalveolar pneumonopathy	respiratory	rs766826	ELF5	11	34528766	C	T	T	0.974633	0.0260836	0.926059	1.02575	0.324577	0.91313	1	438702	3991	-0.082134	1.155e-11	COVID-19 Hospitalized	CODING_TRANSCRIPT_INTRON_VARIANT	EUR
619.3	Noninflammatory disorders of cervix	genitourinary	rs34488998	NKAIN3	8	63408372	G	A	A	0.747525	0.295393	0.418974	1.33372	0.324582	0.91313	1	444921	222	0.1355	3.4644e-06	COVID-19 Hospitalized	CODING_TRANSCRIPT_INTRON_VARIANT	EUR
727	Other disorders of synovium, tendon, and bursa	musculoskeletal	rs7671107	LOC101929161	4	25449225	G	A	A	0.991509	0.00865732	0.974827	1.00848	0.324611	0.91313	1	355603	51738	-0.064456	1.0803e-06	COVID-19 Hospitalized	INTERGENIC_VARIANT	EUR
191.1	Cancer of brain and nervous system	neoplasms	rs147812915	KAT7	17	47858295	C	T	T	0.885825	0.123079	0.695958	1.12749	0.324614	0.91313	1	443448	1281	0.23438	1.0943e-07	COVID-19 Critically ill	INTERGENIC_VARIANT	EUR
603.2	Spermatocele	genitourinary	rs6869036	MGAT1	5	180223327	C	T	T	0.894797	0.11285	0.717243	1.1163	0.324618	0.91313	1	440916	2086	0.25536	1.7578e-06	COVID-19 Critically ill	FIVE_PRIME_UTR_INTRON_VARIANT	EUR
735	Acquired foot deformities	musculoskeletal	rs10774671	OAS1	12	113357193	G	A	A	1.00642	0.00649315	0.993689	1.01931	0.324619	0.91313	1	355316	61887	0.12569	3.6032e-11	COVID-19 Critically ill	SPLICE_ACCEPTOR_VARIANT	EUR
440.1	Atherosclerosis of renal artery	circulatory system	rs732990	CIB4	2	26842146	C	G	G	1.04576	0.0454224	0.956681	1.14313	0.324621	0.91313	1	443668	1028	0.056389	5.6358e-07	COVID-19 Hospitalized	CODING_TRANSCRIPT_INTRON_VARIANT	EUR
792.1	Papanicolaou smear of cervix or vagina with atypical squamous cells	genitourinary	rs7560588	BCL11A	2	60727416	G	A	A	0.95417	0.0476277	0.86913	1.04753	0.324622	0.91313	1	443241	1421	-0.12371	2.3396e-07	COVID-19 Critically ill	CODING_TRANSCRIPT_INTRON_VARIANT	EUR
415.1	Acute pulmonary heart disease	circulatory system	rs7560588	BCL11A	2	60727416	G	A	A	0.983072	0.017333	0.950236	1.01704	0.324626	0.91313	1	432568	10022	-0.12371	2.3396e-07	COVID-19 Critically ill	CODING_TRANSCRIPT_INTRON_VARIANT	EUR
442.1	Aortic aneurysm	circulatory system	rs5023077	FBRSL1	12	133141973	T	C	C	0.989596	0.0106176	0.969216	1.01041	0.324634	0.91313	1	416581	20244	-0.090901	1.5172e-06	COVID-19 Critically ill	CODING_TRANSCRIPT_INTRON_VARIANT	EUR
276.8	Polydipsia	endocrine/metabolic	rs10086829	COL14A1	8	121149129	G	A	A	0.899235	0.107832	0.727925	1.11086	0.324641	0.91313	1	444707	255	-0.097352	3.8599e-06	COVID-19 Critically ill	FIVE_PRIME_UTR_INTRON_VARIANT	EUR
594.3	Calculus of ureter	genitourinary	rs732990	CIB4	2	26842146	C	G	G	1.01542	0.0155337	0.984968	1.04681	0.324651	0.91313	1	431125	8950	0.056389	5.6358e-07	COVID-19 Hospitalized	CODING_TRANSCRIPT_INTRON_VARIANT	EUR
750.22	Congenital anomaly of gallbladder, bile ducts, liver, pancreas	congenital anomalies	rs12259804	PLEKHS1	10	115573378	T	C	C	0.851133	0.163666	0.617567	1.17303	0.324696	0.91313	1	444029	557	-0.27547	4.8674e-08	COVID-19 Critically ill	INTERGENIC_VARIANT	EUR
757	Congenital anomalies of the integument	congenital anomalies	rs72711165	TMEM65	8	125336564	T	C	C	1.2367	0.215713	0.810303	1.88746	0.324703	0.91313	1	443500	827	0.18279	6.0907e-07	COVID-19 Hospitalized	CODING_TRANSCRIPT_INTRON_VARIANT	EUR
792	Abnormal Papanicolaou smear of cervix and cervical HPV	genitourinary	rs35508621	LZTFL1	3	45880481	T	C	C	0.952568	0.0493445	0.864757	1.0493	0.324734	0.91313	1	439847	3777	0.38931	6.0917e-89	COVID-19 Hospitalized	CODING_TRANSCRIPT_INTRON_VARIANT	EUR
561	Symptoms involving digestive system	digestive	rs9461128	TMEM14B	6	10753875	T	C	C	1.03255	0.0325269	0.968778	1.10052	0.324736	0.91313	1	341178	55423	0.13046	3.4269e-06	COVID-19 Hospitalized	CODING_TRANSCRIPT_INTRON_VARIANT	EUR
295.1	Schizophrenia	mental disorders	rs77534576	DLX4	17	47940666	C	T	T	1.05695	0.0562456	0.946627	1.18013	0.324737	0.91313	1	433330	9001	0.20794	1.7585e-10	COVID-19 Hospitalized	INTERGENIC_VARIANT	EUR
840.1	Muscle/tendon sprain	injuries & poisonings	rs7560588	BCL11A	2	60727416	G	A	A	1.05434	0.0537342	0.948947	1.17144	0.324749	0.91313	1	442625	987	-0.12371	2.3396e-07	COVID-19 Critically ill	CODING_TRANSCRIPT_INTRON_VARIANT	EUR
286.9	Abnormal coagulation profile	hematopoietic	rs9461128	TMEM14B	6	10753875	T	C	C	0.882585	0.12684	0.68832	1.13168	0.324767	0.91313	1	435541	3558	0.13046	3.4269e-06	COVID-19 Hospitalized	CODING_TRANSCRIPT_INTRON_VARIANT	EUR
707.1	Decubitus ulcer	dermatologic	rs9268576	HLA-DRA	6	32395641	T	C	C	0.967018	0.0340604	0.90457	1.03378	0.324789	0.91313	1	431353	8726	0.095134	9.9752e-07	COVID-19 Hospitalized	INTERGENIC_VARIANT	EUR
621	Endometrial hyperplasia	genitourinary	rs7560588	BCL11A	2	60727416	G	A	A	1.09749	0.094479	0.911969	1.32075	0.324807	0.91313	1	445283	321	-0.12371	2.3396e-07	COVID-19 Critically ill	CODING_TRANSCRIPT_INTRON_VARIANT	EUR
873	NA	NA	rs581342	LMNA	1	156095466	T	C	C	1.06122	0.0603461	0.942841	1.19446	0.32481	0.91313	1	437070	2027	0.090245	2.6355e-07	COVID-19 Hospitalized	CODING_TRANSCRIPT_INTRON_VARIANT	EUR
271.9	Other disorders of carbohydrate transport and metabolism	endocrine/metabolic	rs12809318	FBRSL1	12	133140840	T	C	C	1.07089	0.0695643	0.934401	1.22733	0.324812	0.91313	1	444972	442	-0.062781	9.5289e-09	COVID-19 Hospitalized	CODING_TRANSCRIPT_INTRON_VARIANT	EUR
759	Other and unspecified congenital anomalies	congenital anomalies	rs7579014	BCL11A	2	60707894	G	A	A	0.93005	0.0736524	0.805032	1.07448	0.324829	0.91313	1	444429	431	-0.05629	1.2614e-06	COVID-19 Hospitalized	CODING_TRANSCRIPT_INTRON_VARIANT	EUR
613.7	Other signs and symptoms in breast	genitourinary	rs7671107	LOC101929161	4	25449225	G	A	A	0.944477	0.0580202	0.842955	1.05823	0.324839	0.91313	1	442162	998	-0.064456	1.0803e-06	COVID-19 Hospitalized	INTERGENIC_VARIANT	EUR
379.4	Anomalies of pupillary function	sense organs	rs111837807	CCHCR1	6	31121232	T	C	C	0.939705	0.0631642	0.830283	1.06355	0.324839	0.91313	1	441258	1747	0.20363	2.152e-11	COVID-19 Critically ill,COVID-19 Hospitalized	CODING_TRANSCRIPT_INTRON_VARIANT	EUR
456	Chronic venous insufficiency [CVI]	circulatory system	rs7960611	CLEC1A	12	10230416	G	A	A	1.01638	0.0165006	0.984034	1.04979	0.324839	0.91313	1	406809	23122	-0.1584	3.3086e-07	COVID-19 Critically ill	CODING_TRANSCRIPT_INTRON_VARIANT	EUR
731.1	Osteitis deformans [Paget's disease of bone]	musculoskeletal	rs6869036	MGAT1	5	180223327	C	T	T	1.22392	0.205224	0.818586	1.82995	0.324841	0.91313	1	445243	473	0.25536	1.7578e-06	COVID-19 Critically ill	FIVE_PRIME_UTR_INTRON_VARIANT	EUR
550.4	Umbilical hernia	digestive	rs7605877	FOXI3	2	88559025	T	C	C	0.98107	0.0194112	0.944446	1.01911	0.324842	0.91313	1	424537	14311	-0.071053	3.3369e-06	COVID-19 Hospitalized	INTERGENIC_VARIANT	EUR
575	Other biliary tract disease	digestive	rs8080583	KANSL1	17	44162597	C	A	A	1.01787	0.017993	0.982602	1.05441	0.324846	0.91313	1	425149	9002	-0.12662	2.0785e-08	COVID-19 Critically ill	CODING_TRANSCRIPT_INTRON_VARIANT	EUR
288.2	Elevated white blood cell count	hematopoietic	rs12567716	FOXD2	1	48197570	T	C	C	1.0215	0.0216092	0.979143	1.0657	0.324848	0.91313	1	414052	11696	-0.090753	1.4878e-06	COVID-19 Hospitalized	INTERGENIC_VARIANT	EUR
711	Arthropathy associated with infections	musculoskeletal	rs9367106	LOC100505711	6	41483390	G	C	C	1.10128	0.0979934	0.90884	1.33448	0.324854	0.91313	1	439397	3099	0.20225	3.4038e-11	COVID-19 Hospitalized	INTERGENIC_VARIANT	EUR
283.1	Autoimmune hemolytic anemias	hematopoietic	rs9268576	HLA-DRA	6	32395641	T	C	C	1.19193	0.178338	0.840329	1.69064	0.32487	0.91313	1	445559	256	0.095134	9.9752e-07	COVID-19 Hospitalized	INTERGENIC_VARIANT	EUR
624.9	stress incontinence, female	genitourinary	rs9577395	ATP11A	13	113534984	C	G	G	1.02952	0.0295546	0.971582	1.09092	0.324872	0.91313	1	439185	3748	0.064829	8.6068e-07	COVID-19 Hospitalized,COVID-19 Critically ill	CODING_TRANSCRIPT_INTRON_VARIANT	EUR
681	Superficial cellulitis and abscess	dermatologic	rs4830964	.	23	15515319	C	G	G	0.995315	0.00477045	0.986052	1.00466	0.324875	0.91313	1	330378	69347	0.046578	2.9701e-06	COVID-19 Hospitalized	SEQUENCE_VARIANT	EUR
841	Sprains and strains of back and neck	injuries & poisonings	rs7089827	TFAM	10	60157611	C	T	T	1.02597	0.0260462	0.974913	1.07971	0.324876	0.91313	1	417576	9845	-0.14471	2.0338e-06	COVID-19 Critically ill	THREE_PRIME_UTR_EXON_VARIANT	EUR
870.1	Open wound or laceration of eye or eyelid	injuries & poisonings	rs77534576	DLX4	17	47940666	C	T	T	0.84426	0.171963	0.6027	1.18264	0.324878	0.91313	1	442238	1128	0.20794	1.7585e-10	COVID-19 Hospitalized	INTERGENIC_VARIANT	EUR
772.4	Rhabdomyolysis	symptoms	rs581342	LMNA	1	156095466	T	C	C	1.06547	0.0644145	0.939098	1.20884	0.324881	0.91313	1	441945	1746	0.090245	2.6355e-07	COVID-19 Hospitalized	CODING_TRANSCRIPT_INTRON_VARIANT	EUR
427.8	Sinoatrial node dysfunction (Bradycardia)	circulatory system	rs9268576	HLA-DRA	6	32395641	T	C	C	0.959571	0.0419199	0.883883	1.04174	0.324885	0.91313	1	434845	5851	0.095134	9.9752e-07	COVID-19 Hospitalized	INTERGENIC_VARIANT	EUR
274.11	Gouty arthropathy	endocrine/metabolic	rs9367106	LOC100505711	6	41483390	G	C	C	0.934287	0.0690446	0.816036	1.06967	0.324887	0.91313	1	431080	7237	0.20225	3.4038e-11	COVID-19 Hospitalized	INTERGENIC_VARIANT	EUR
426.22	Mobitz II AV block	circulatory system	rs13050728	IFNAR2	21	34615210	T	C	C	1.08794	0.0856133	0.919875	1.2867	0.324897	0.91313	1	445156	334	-0.10657	4.0686e-21	COVID-19 Hospitalized,COVID-19 Critically ill	CODING_TRANSCRIPT_INTRON_VARIANT	EUR
614.51	Cervicitis and endocervicitis	genitourinary	rs495828	ABO	9	136154867	G	T	T	0.908412	0.0975771	0.750283	1.09987	0.324909	0.91313	1	444438	327	-0.13432	6.5649e-10	COVID-19 Critically ill	UPSTREAM_GENE_VARIANT	EUR
250.42	Other abnormal glucose	endocrine/metabolic	rs60869999	MYO1C	17	1390948	A	T	T	1.01007	0.01018	0.990118	1.03043	0.324912	0.91313	1	382420	29645	0.059541	2.9039e-06	COVID-19 Hospitalized	CODING_TRANSCRIPT_INTRON_VARIANT	EUR
348.9	Other conditions of brain, NOS	neurological	rs9461128	TMEM14B	6	10753875	T	C	C	0.860667	0.152424	0.638398	1.16032	0.324913	0.91313	1	437701	2416	0.13046	3.4269e-06	COVID-19 Hospitalized	CODING_TRANSCRIPT_INTRON_VARIANT	EUR
352.2	Facial nerve disorders [CN7]	neurological	rs2284028	NCF4	22	37265172	A	C	C	1.13589	0.129434	0.881374	1.46389	0.324927	0.91313	1	439512	3637	0.31271	4.1737e-06	COVID-19 Critically ill	CODING_TRANSCRIPT_INTRON_VARIANT	EUR
737	Curvature of spine	musculoskeletal	rs111783124	LOC101928126	21	35362848	G	A	A	1.0307	0.0307173	0.970477	1.09466	0.324932	0.91313	1	432522	4755	0.13532	2.1558e-07	COVID-19 Critically ill	INTERGENIC_VARIANT	EUR
427	Cardiac dysrhythmias	circulatory system	rs9461128	TMEM14B	6	10753875	T	C	C	1.02454	0.0246332	0.976254	1.07522	0.324938	0.91313	1	253945	138772	0.13046	3.4269e-06	COVID-19 Hospitalized	CODING_TRANSCRIPT_INTRON_VARIANT	EUR
280.2	Iron deficiency anemia secondary to blood loss (chronic)	hematopoietic	rs76423999	SLC12A7	5	1098067	T	A	A	1.04792	0.0475492	0.95467	1.15027	0.324947	0.91313	1	434209	4325	0.18412	3.8813e-07	COVID-19 Critically ill	CODING_TRANSCRIPT_INTRON_VARIANT	EUR
580.2	Nephrotic syndrome without mention of glomerulonephritis	genitourinary	rs467843	TRAPPC13	5	64945715	A	G	G	0.952381	0.0495681	0.864208	1.04955	0.324961	0.91313	1	443801	996	-0.089724	1.7259e-06	COVID-19 Critically ill	CODING_TRANSCRIPT_INTRON_VARIANT	EUR
506	Empyema and pneumothorax	respiratory	rs62200027	CASC20	20	6469515	G	A	A	1.0247	0.0247908	0.976103	1.07572	0.324967	0.91313	1	438262	3932	-0.053006	3.3456e-06	COVID-19 Hospitalized,COVID-19 Critically ill	NON_CODING_TRANSCRIPT_INTRON_VARIANT	EUR
601.3	Orchitis and epididymitis	genitourinary	rs10086829	COL14A1	8	121149129	G	A	A	1.02333	0.0234259	0.977403	1.07141	0.324969	0.91313	1	432655	5778	-0.097352	3.8599e-06	COVID-19 Critically ill	FIVE_PRIME_UTR_INTRON_VARIANT	EUR
733.6	Costochondritis	musculoskeletal	rs8052423	SLC22A31	16	89269178	G	T	T	0.918172	0.0867335	0.774633	1.08831	0.324972	0.91313	1	442148	604	0.13037	1.0019e-06	COVID-19 Critically ill	UPSTREAM_GENE_VARIANT	EUR
803	Fracture of upper limb	injuries & poisonings	rs11085727	TYK2	19	10466123	C	T	T	1.01352	0.0136461	0.986774	1.041	0.324976	0.91313	1	427278	13572	0.17253	2.3333e-18	COVID-19 Critically ill,COVID-19 Hospitalized	CODING_TRANSCRIPT_INTRON_VARIANT	EUR
913	Toxic effect of venom	injuries & poisonings	rs11702230	LOC101928126	21	35377591	C	T	T	0.928633	0.0752259	0.801331	1.07616	0.324989	0.91313	1	440769	953	0.099731	3.223e-09	COVID-19 Hospitalized	INTERGENIC_VARIANT	EUR
876	Posttraumatic wound infection not elsewhere classified	injuries & poisonings	rs4830964	.	23	15515319	C	G	G	1.03629	0.0362171	0.965279	1.11252	0.324997	0.91313	1	441443	985	0.046578	2.9701e-06	COVID-19 Hospitalized	SEQUENCE_VARIANT	EUR
361.2	Retinoschisis and retinal cysts	sense organs	rs9461128	TMEM14B	6	10753875	T	C	C	0.831145	0.187914	0.575075	1.20124	0.325	0.91313	1	443487	1616	0.13046	3.4269e-06	COVID-19 Hospitalized	CODING_TRANSCRIPT_INTRON_VARIANT	EUR
276.4	Acid-base balance disorder	endocrine/metabolic	rs60869999	MYO1C	17	1390948	A	T	T	1.01764	0.0177697	0.982811	1.05371	0.32501	0.91313	1	422316	9142	0.059541	2.9039e-06	COVID-19 Hospitalized	CODING_TRANSCRIPT_INTRON_VARIANT	EUR
496.21	Obstructive chronic bronchitis	respiratory	rs147812915	KAT7	17	47858295	C	T	T	1.02849	0.0285409	0.972535	1.08766	0.325012	0.91313	1	407654	22262	0.23438	1.0943e-07	COVID-19 Critically ill	INTERGENIC_VARIANT	EUR
459.7	Blood vessel replaced	circulatory system	rs7579014	BCL11A	2	60707894	G	A	A	0.96692	0.0341789	0.904269	1.03391	0.325013	0.91313	1	440590	2028	-0.05629	1.2614e-06	COVID-19 Hospitalized	CODING_TRANSCRIPT_INTRON_VARIANT	EUR
704.1	Alopecia	dermatologic	rs78313563	ESS2	22	19136365	G	A	A	1.17149	0.160817	0.854773	1.60556	0.325016	0.91313	1	440652	1966	0.40873	6.5914e-07	COVID-19 Critically ill	UPSTREAM_GENE_VARIANT	EUR
110.13	Dermatophytosis of the body	infectious diseases	rs5023077	FBRSL1	12	133141973	T	C	C	1.01845	0.0185778	0.982035	1.05622	0.32503	0.91313	1	423244	6300	-0.090901	1.5172e-06	COVID-19 Critically ill	CODING_TRANSCRIPT_INTRON_VARIANT	EUR
362.26	Macular puckering of retina	sense organs	rs62200027	CASC20	20	6469515	G	A	A	1.01171	0.0118297	0.988523	1.03544	0.325051	0.91313	1	416154	18314	-0.053006	3.3456e-06	COVID-19 Hospitalized,COVID-19 Critically ill	NON_CODING_TRANSCRIPT_INTRON_VARIANT	EUR
337	Disorders of the autonomic nervous system	neurological	rs9577395	ATP11A	13	113534984	C	G	G	1.0156	0.0157339	0.984763	1.04741	0.325074	0.91313	1	419036	12717	0.064829	8.6068e-07	COVID-19 Hospitalized,COVID-19 Critically ill	CODING_TRANSCRIPT_INTRON_VARIANT	EUR
427.11	Paroxysmal supraventricular tachycardia	circulatory system	rs467843	TRAPPC13	5	64945715	A	G	G	1.0199	0.0200211	0.980651	1.06071	0.325075	0.91313	1	432801	6302	-0.089724	1.7259e-06	COVID-19 Critically ill	CODING_TRANSCRIPT_INTRON_VARIANT	EUR
170	Cancer of bone and connective tissue	neoplasms	rs915823	TMPRSS2	21	42851454	A	C	C	1.04383	0.043595	0.958349	1.13695	0.325077	0.91313	1	441927	1747	-0.066039	1.6687e-06	COVID-19 Hospitalized	CODING_TRANSCRIPT_INTRON_VARIANT	EUR
198.6	Secondary malignancy of bone	neoplasms	rs77534576	DLX4	17	47940666	C	T	T	1.07912	0.0773824	0.927262	1.25585	0.325096	0.91313	1	439778	4600	0.20794	1.7585e-10	COVID-19 Hospitalized	INTERGENIC_VARIANT	EUR
1010.1	NA	NA	rs67959919	LZTFL1	3	45871908	G	A	A	0.976906	0.0237439	0.932485	1.02344	0.325098	0.91313	1	411181	14337	0.59355	1.6043e-80	COVID-19 Critically ill	CODING_TRANSCRIPT_INTRON_VARIANT	EUR
377.1	Optic atrophy	sense organs	rs2924480	ELF5	11	34529831	T	C	C	0.976813	0.0238407	0.93222	1.02354	0.325105	0.91313	1	436033	4608	-0.11648	2.817e-07	COVID-19 Critically ill	CODING_TRANSCRIPT_INTRON_VARIANT	EUR
790	Nonspecific findings on examination of blood	symptoms	rs67579710	THBS3	1	155173527	G	A	A	1.0601	0.0593146	0.943756	1.1908	0.325106	0.91313	1	438831	1399	-0.10348	1.0252e-09	COVID-19 Hospitalized	CODING_TRANSCRIPT_INTRON_VARIANT	EUR
427.7	Tachycardia NOS	circulatory system	rs1878527	ANKRD30BL	2	133056313	T	C	C	1.01624	0.01637	0.984151	1.04937	0.325108	0.91313	1	408533	13267	-0.077457	2.0215e-06	COVID-19 Hospitalized	INTERGENIC_VARIANT	EUR
426.31	Right bundle branch block	circulatory system	rs10129899	LINC00637	14	104330432	C	A	A	0.981449	0.0190304	0.945516	1.01875	0.325121	0.91313	1	430538	6329	-0.057002	2.1916e-06	COVID-19 Hospitalized	INTERGENIC_VARIANT	EUR
041	Bacterial infection NOS	infectious diseases	rs111783124	LOC101928126	21	35362848	G	A	A	1.0137	0.0138287	0.986594	1.04155	0.32514	0.91313	1	394422	25232	0.13532	2.1558e-07	COVID-19 Critically ill	INTERGENIC_VARIANT	EUR
792.1	Papanicolaou smear of cervix or vagina with atypical squamous cells	genitourinary	rs61667602	CRHR1	17	43785349	T	C	C	1.04714	0.0468107	0.95534	1.14775	0.325144	0.91313	1	443241	1421	-0.093554	9.1279e-12	COVID-19 Hospitalized	FIVE_PRIME_UTR_INTRON_VARIANT	EUR
008.6	Viral Enteritis	infectious diseases	rs9367106	LOC100505711	6	41483390	G	C	C	1.15662	0.147879	0.865599	1.54549	0.325146	0.91313	1	438077	1306	0.20225	3.4038e-11	COVID-19 Hospitalized	INTERGENIC_VARIANT	EUR
1001	NA	NA	rs766826	ELF5	11	34528766	C	T	T	1.01875	0.0188844	0.981737	1.05717	0.325152	0.91313	1	422969	7573	-0.082134	1.155e-11	COVID-19 Hospitalized	CODING_TRANSCRIPT_INTRON_VARIANT	EUR
690	Erythematosquamous dermatosis	dermatologic	rs67579710	THBS3	1	155173527	G	A	A	1.01371	0.0138433	0.986579	1.04159	0.325176	0.91313	1	392229	28814	-0.10348	1.0252e-09	COVID-19 Hospitalized	CODING_TRANSCRIPT_INTRON_VARIANT	EUR
738.4	Acquired spondylolisthesis	musculoskeletal	rs147812915	KAT7	17	47858295	C	T	T	0.939212	0.0637441	0.828904	1.0642	0.32519	0.91313	1	433955	4601	0.23438	1.0943e-07	COVID-19 Critically ill	INTERGENIC_VARIANT	EUR
474.1	Acute tonsillitis	respiratory	rs35154152	THBS3	1	155172725	T	C	C	1.08363	0.081635	0.923406	1.27165	0.325194	0.91313	1	442451	717	-0.20528	2.3574e-11	COVID-19 Critically ill	SYNONYMOUS_VARIANT	EUR
716.2	Unspecified monoarthritis	musculoskeletal	rs67579710	THBS3	1	155173527	G	A	A	0.949405	0.0527732	0.856112	1.05286	0.325197	0.91313	1	440325	1932	-0.10348	1.0252e-09	COVID-19 Hospitalized	CODING_TRANSCRIPT_INTRON_VARIANT	EUR
569.2	Gastrointestinal complications	digestive	rs915823	TMPRSS2	21	42851454	A	C	C	1.04594	0.0456571	0.956411	1.14386	0.3252	0.91313	1	440375	1578	-0.066039	1.6687e-06	COVID-19 Hospitalized	CODING_TRANSCRIPT_INTRON_VARIANT	EUR
198.6	Secondary malignancy of bone	neoplasms	rs13179014	SPEF2	5	35693227	A	C	C	0.977547	0.0230823	0.934308	1.02279	0.325203	0.91313	1	439778	4600	-0.061249	6.1057e-07	COVID-19 Hospitalized	CODING_TRANSCRIPT_INTRON_VARIANT	EUR
260.6	Anorexia	endocrine/metabolic	rs2284028	NCF4	22	37265172	A	C	C	1.20345	0.188252	0.832126	1.74049	0.325231	0.91313	1	439032	1691	0.31271	4.1737e-06	COVID-19 Critically ill	CODING_TRANSCRIPT_INTRON_VARIANT	EUR
500.1	Extrinsic allergic alveolitis	respiratory	rs12809318	FBRSL1	12	133140840	T	C	C	1.07406	0.0726236	0.931558	1.23835	0.325243	0.91313	1	445031	405	-0.062781	9.5289e-09	COVID-19 Hospitalized	CODING_TRANSCRIPT_INTRON_VARIANT	EUR
747.12	Valvular heart disease/ heart chambers	congenital anomalies	rs1878527	ANKRD30BL	2	133056313	T	C	C	1.06028	0.0595016	0.943568	1.19143	0.325245	0.91313	1	443542	987	-0.077457	2.0215e-06	COVID-19 Hospitalized	INTERGENIC_VARIANT	EUR
1004	NA	NA	rs76073397	MIR548H2	16	11386452	T	C	C	0.954758	0.0470626	0.87063	1.04702	0.325248	0.91313	1	436494	3276	0.14454	9.6663e-07	COVID-19 Critically ill,COVID-19 Hospitalized	INTERGENIC_VARIANT	EUR
535.2	Atrophic gastritis	digestive	rs2277732	DPP9	19	4723670	C	A	A	0.965359	0.0358383	0.899877	1.03561	0.325249	0.91313	1	434582	2062	0.11697	6.1912e-22	COVID-19 Hospitalized,COVID-19 Critically ill	FIVE_PRIME_UTR_INTRON_VARIANT	EUR
642	Hypertension complicating pregnancy, childbirth, and the puerperium	pregnancy complications	rs1405655	NR1H2	19	50882619	T	C	C	1.10095	0.097762	0.908973	1.33346	0.325257	0.91313	1	445501	255	0.075181	1.1208e-11	COVID-19 Hospitalized,COVID-19 Critically ill	CODING_TRANSCRIPT_INTRON_VARIANT	EUR
333.8	Other degenerative diseases of the basal ganglia	neurological	rs622568	SEC61G	7	54647894	A	C	C	0.896599	0.110955	0.721362	1.11441	0.325261	0.91313	1	445082	324	0.11965	2.6006e-06	COVID-19 Critically ill	INTERGENIC_VARIANT	EUR
707.1	Decubitus ulcer	dermatologic	rs61667602	CRHR1	17	43785349	T	C	C	1.01819	0.0183271	0.982267	1.05543	0.325265	0.91313	1	431353	8726	-0.093554	9.1279e-12	COVID-19 Hospitalized	FIVE_PRIME_UTR_INTRON_VARIANT	EUR
733.8	Malunion and nonunion of fracture	musculoskeletal	rs2924480	ELF5	11	34529831	T	C	C	1.03383	0.0338243	0.967517	1.10469	0.325276	0.91313	1	440931	2249	-0.11648	2.817e-07	COVID-19 Critically ill	CODING_TRANSCRIPT_INTRON_VARIANT	EUR
530.3	Stricture and stenosis of esophagus	digestive	rs11234800	ME3	11	86479407	G	C	C	0.971176	0.0297336	0.916197	1.02946	0.325293	0.91313	1	435228	4714	-0.077173	3.0702e-06	COVID-19 Hospitalized	INTERGENIC_VARIANT	EUR
252	Disorders of parathyroid gland	endocrine/metabolic	rs35508621	LZTFL1	3	45880481	T	C	C	0.963412	0.0378942	0.894451	1.03769	0.3253	0.91313	1	437572	5347	0.38931	6.0917e-89	COVID-19 Hospitalized	CODING_TRANSCRIPT_INTRON_VARIANT	EUR
252	Disorders of parathyroid gland	endocrine/metabolic	rs495828	ABO	9	136154867	G	T	T	0.97689	0.0237711	0.93242	1.02348	0.325306	0.91313	1	437572	5347	-0.13432	6.5649e-10	COVID-19 Critically ill	UPSTREAM_GENE_VARIANT	EUR
722.9	Other and unspecified disc disorder	musculoskeletal	rs7560588	BCL11A	2	60727416	G	A	A	1.02202	0.0221411	0.978614	1.06734	0.325308	0.91313	1	429308	6013	-0.12371	2.3396e-07	COVID-19 Critically ill	CODING_TRANSCRIPT_INTRON_VARIANT	EUR
283.1	Autoimmune hemolytic anemias	hematopoietic	rs62200027	CASC20	20	6469515	G	A	A	0.907696	0.0984604	0.748395	1.10091	0.325314	0.91313	1	445559	256	-0.053006	3.3456e-06	COVID-19 Hospitalized,COVID-19 Critically ill	NON_CODING_TRANSCRIPT_INTRON_VARIANT	EUR
509.2	Respiratory insufficiency	respiratory	rs8080583	KANSL1	17	44162597	C	A	A	1.04059	0.0404483	0.961277	1.12644	0.325323	0.91313	1	440597	1718	-0.12662	2.0785e-08	COVID-19 Critically ill	CODING_TRANSCRIPT_INTRON_VARIANT	EUR
426.21	First degree AV block	circulatory system	rs111783124	LOC101928126	21	35362848	G	A	A	0.971202	0.0297094	0.916264	1.02943	0.325331	0.91313	1	431670	5366	0.13532	2.1558e-07	COVID-19 Critically ill	INTERGENIC_VARIANT	EUR
276.14	Hypopotassemia	endocrine/metabolic	rs5023077	FBRSL1	12	133141973	T	C	C	1.01021	0.0103317	0.989963	1.03088	0.325332	0.91313	1	401228	21147	-0.090901	1.5172e-06	COVID-19 Critically ill	CODING_TRANSCRIPT_INTRON_VARIANT	EUR
800	Fracture of lower limb	injuries & poisonings	rs7605877	FOXI3	2	88559025	T	C	C	1.01967	0.0198049	0.980848	1.06003	0.325333	0.91313	1	426057	13271	-0.071053	3.3369e-06	COVID-19 Hospitalized	INTERGENIC_VARIANT	EUR
504.1	Idiopathic fibrosing alveolitis	respiratory	rs3746539	PTPRT	20	40702071	G	A	A	0.968334	0.0327161	0.908191	1.03246	0.325336	0.91313	1	442021	2083	0.05405	1.7723e-06	COVID-19 Hospitalized	THREE_PRIME_UTR_EXON_VARIANT	EUR
931	Contact dermatitis and other eczema due to plants [except food]	dermatologic	rs35154152	THBS3	1	155172725	T	C	C	1.05242	0.0519506	0.95054	1.16523	0.325338	0.91313	1	437837	1817	-0.20528	2.3574e-11	COVID-19 Critically ill	SYNONYMOUS_VARIANT	EUR
253	Disorders of the pituitary gland and its hypothalamic control	endocrine/metabolic	rs10774671	OAS1	12	113357193	G	A	A	1.01936	0.0194931	0.981147	1.05906	0.325339	0.91313	1	434803	5895	0.12569	3.6032e-11	COVID-19 Critically ill	SPLICE_ACCEPTOR_VARIANT	EUR
531	Peptic ulcer (excl. esophageal)	digestive	rs10774671	OAS1	12	113357193	G	A	A	0.988219	0.0120492	0.965155	1.01183	0.325344	0.91313	1	418556	15670	0.12569	3.6032e-11	COVID-19 Critically ill	SPLICE_ACCEPTOR_VARIANT	EUR
480.5	Bronchopneumonia and lung abscess	respiratory	rs62200027	CASC20	20	6469515	G	A	A	0.956056	0.0456907	0.874161	1.04562	0.325345	0.91313	1	441463	1166	-0.053006	3.3456e-06	COVID-19 Hospitalized,COVID-19 Critically ill	NON_CODING_TRANSCRIPT_INTRON_VARIANT	EUR
332	Parkinson's disease	neurological	rs35705950	MUC5B	11	1241221	G	T	T	1.02561	0.0257144	0.975203	1.07863	0.325359	0.91313	1	435806	7871	-0.11177	1.2224e-08	COVID-19 Hospitalized,COVID-19 Critically ill	UPSTREAM_GENE_VARIANT	EUR
242.3	Exophthalmos	endocrine/metabolic	rs8080583	KANSL1	17	44162597	C	A	A	1.06472	0.063768	0.939631	1.20647	0.325365	0.91313	1	444312	684	-0.12662	2.0785e-08	COVID-19 Critically ill	CODING_TRANSCRIPT_INTRON_VARIANT	EUR
855	Complication of nervous system device, implant, and graft	injuries & poisonings	rs8080583	KANSL1	17	44162597	C	A	A	1.10945	0.105606	0.902017	1.36458	0.325368	0.91313	1	445318	244	-0.12662	2.0785e-08	COVID-19 Critically ill	CODING_TRANSCRIPT_INTRON_VARIANT	EUR
149.4	Cancer of larynx	neoplasms	rs581342	LMNA	1	156095466	T	C	C	1.05934	0.0586172	0.944368	1.18831	0.325375	0.91313	1	442995	2157	0.090245	2.6355e-07	COVID-19 Hospitalized	CODING_TRANSCRIPT_INTRON_VARIANT	EUR
871	Open wounds of extremities	injuries & poisonings	rs9268576	HLA-DRA	6	32395641	T	C	C	0.980247	0.020286	0.942037	1.02001	0.325381	0.91313	1	388773	25315	0.095134	9.9752e-07	COVID-19 Hospitalized	INTERGENIC_VARIANT	EUR
720	Spinal stenosis	musculoskeletal	rs34488998	NKAIN3	8	63408372	G	A	A	1.02	0.0201363	0.980528	1.06106	0.325397	0.91313	1	383843	40808	0.1355	3.4644e-06	COVID-19 Hospitalized	CODING_TRANSCRIPT_INTRON_VARIANT	EUR
380.4	Impacted cerumen	sense organs	rs9461128	TMEM14B	6	10753875	T	C	C	0.966389	0.0347655	0.902733	1.03453	0.325401	0.91313	1	349798	51556	0.13046	3.4269e-06	COVID-19 Hospitalized	CODING_TRANSCRIPT_INTRON_VARIANT	EUR
724.9	Other unspecified back disorders	musculoskeletal	rs10774679	OAS3	12	113374748	C	T	T	0.978466	0.0221364	0.936922	1.02185	0.325406	0.91313	1	435030	4621	0.075824	4.6954e-12	COVID-19 Hospitalized	UPSTREAM_GENE_VARIANT	EUR
599.1	Urinary obstruction	genitourinary	rs11234800	ME3	11	86479407	G	C	C	1.03921	0.0391108	0.962526	1.12201	0.325409	0.91313	1	437241	2601	-0.077173	3.0702e-06	COVID-19 Hospitalized	INTERGENIC_VARIANT	EUR
441.1	Acute vascular insufficiency of intestine	circulatory system	rs7605877	FOXI3	2	88559025	T	C	C	0.908154	0.0979688	0.749494	1.1004	0.325417	0.91313	1	444451	574	-0.071053	3.3369e-06	COVID-19 Hospitalized	INTERGENIC_VARIANT	EUR
966	Poisoning by anticonvulsants and anti-Parkinsonism drugs	injuries & poisonings	rs67579710	THBS3	1	155173527	G	A	A	0.910493	0.0953593	0.755278	1.09761	0.325449	0.91313	1	444084	606	-0.10348	1.0252e-09	COVID-19 Hospitalized	CODING_TRANSCRIPT_INTRON_VARIANT	EUR
292.6	Hallucinations	mental disorders	rs581342	LMNA	1	156095466	T	C	C	0.915681	0.0895811	0.768232	1.09143	0.325449	0.91313	1	442129	1041	0.090245	2.6355e-07	COVID-19 Hospitalized	CODING_TRANSCRIPT_INTRON_VARIANT	EUR
513.4	Hyperventilation	respiratory	rs60305836	CDH8	16	61709381	A	C	C	1.13958	0.132884	0.878283	1.47862	0.325472	0.91313	1	443955	239	0.086719	1.1846e-06	COVID-19 Hospitalized	CODING_TRANSCRIPT_INTRON_VARIANT	EUR
362.6	Peripheral retinal degenerations	sense organs	rs9896243	NSF	17	44826056	C	G	G	0.979454	0.021113	0.939751	1.02083	0.325473	0.91313	1	429171	7055	-0.13155	3.2234e-08	COVID-19 Critically ill	CODING_TRANSCRIPT_INTRON_VARIANT	EUR
362.6	Peripheral retinal degenerations	sense organs	rs8080583	KANSL1	17	44162597	C	A	A	0.980097	0.020447	0.941596	1.02017	0.3255	0.91313	1	429171	7055	-0.12662	2.0785e-08	COVID-19 Critically ill	CODING_TRANSCRIPT_INTRON_VARIANT	EUR
218	Benign neoplasm of uterus	neoplasms	rs13050728	IFNAR2	21	34615210	T	C	C	0.963993	0.0372976	0.896037	1.0371	0.3255	0.91313	1	442693	1821	-0.10657	4.0686e-21	COVID-19 Hospitalized,COVID-19 Critically ill	CODING_TRANSCRIPT_INTRON_VARIANT	EUR
377.3	Optic neuritis/neuropathy	sense organs	rs12660421	FOXP4-AS1	6	41488378	G	A	A	1.08869	0.0864297	0.919045	1.28966	0.325503	0.91313	1	437419	4113	0.35506	1.1424e-09	COVID-19 Critically ill	DOWNSTREAM_GENE_VARIANT	EUR
571	Chronic liver disease and cirrhosis	digestive	rs9268576	HLA-DRA	6	32395641	T	C	C	1.01907	0.0192102	0.981411	1.05817	0.325512	0.91313	1	400428	27714	0.095134	9.9752e-07	COVID-19 Hospitalized	INTERGENIC_VARIANT	EUR
1010	NA	NA	rs9577395	ATP11A	13	113534984	C	G	G	0.987679	0.0126091	0.96357	1.01239	0.325513	0.91313	1	21046	402286	0.064829	8.6068e-07	COVID-19 Hospitalized,COVID-19 Critically ill	CODING_TRANSCRIPT_INTRON_VARIANT	EUR
695	Erythematous conditions	dermatologic	rs62200027	CASC20	20	6469515	G	A	A	0.990716	0.00948701	0.972465	1.00931	0.325526	0.91313	1	388794	29173	-0.053006	3.3456e-06	COVID-19 Hospitalized,COVID-19 Critically ill	NON_CODING_TRANSCRIPT_INTRON_VARIANT	EUR
155.1	Malignant neoplasm of liver, primary	neoplasms	rs12259804	PLEKHS1	10	115573378	T	C	C	1.07112	0.0698812	0.934016	1.22834	0.32554	0.91313	1	442500	2539	-0.27547	4.8674e-08	COVID-19 Critically ill	INTERGENIC_VARIANT	EUR
289.3	Personal history of diseases of blood and blood-forming organs	hematopoietic	rs7089827	TFAM	10	60157611	C	T	T	0.848027	0.167671	0.610503	1.17796	0.325542	0.91313	1	444357	268	-0.14471	2.0338e-06	COVID-19 Critically ill	THREE_PRIME_UTR_EXON_VARIANT	EUR
130	Spirochetal infection	infectious diseases	rs76073397	MIR548H2	16	11386452	T	C	C	1.06349	0.062616	0.940667	1.20236	0.325552	0.91313	1	438213	1666	0.14454	9.6663e-07	COVID-19 Critically ill,COVID-19 Hospitalized	INTERGENIC_VARIANT	EUR
318	Tobacco use disorder	mental disorders	rs721917	SFTPD	10	81706324	A	G	G	0.995255	0.00483821	0.985862	1.00474	0.32556	0.91313	1	257264	143442	0.055247	2.0819e-07	COVID-19 Hospitalized	SYNONYMOUS_VARIANT	EUR
110.12	Althete's foot	infectious diseases	rs9501257	HLA-DPB1	6	33055355	A	G	G	1.01942	0.0195606	0.981073	1.05926	0.325569	0.91313	1	405384	16291	0.17269	4.1339e-08	COVID-19 Critically ill	THREE_PRIME_UTR_EXON_VARIANT	EUR
818.1	Subdural hemorrhage (injury)	injuries & poisonings	rs7089827	TFAM	10	60157611	C	T	T	0.894298	0.113641	0.715733	1.11741	0.325577	0.91313	1	444906	561	-0.14471	2.0338e-06	COVID-19 Critically ill	THREE_PRIME_UTR_EXON_VARIANT	EUR
574.3	Cholecystitis without cholelithiasis	digestive	rs7579014	BCL11A	2	60707894	G	A	A	1.01943	0.0195734	0.98106	1.0593	0.325578	0.91313	1	434894	6327	-0.05629	1.2614e-06	COVID-19 Hospitalized	CODING_TRANSCRIPT_INTRON_VARIANT	EUR
303.4	Somatoform disorder	mental disorders	rs34488998	NKAIN3	8	63408372	G	A	A	0.958809	0.0427891	0.881677	1.04269	0.325583	0.91313	1	430899	8638	0.1355	3.4644e-06	COVID-19 Hospitalized	CODING_TRANSCRIPT_INTRON_VARIANT	EUR
195	Cancer, suspected or other	neoplasms	rs7089827	TFAM	10	60157611	C	T	T	1.0243	0.0244246	0.976421	1.07453	0.325594	0.91313	1	421470	11340	-0.14471	2.0338e-06	COVID-19 Critically ill	THREE_PRIME_UTR_EXON_VARIANT	EUR
202.22	Reticulosarcoma	neoplasms	rs915823	TMPRSS2	21	42851454	A	C	C	0.94448	0.058108	0.842813	1.05841	0.325598	0.91313	1	444521	1039	-0.066039	1.6687e-06	COVID-19 Hospitalized	CODING_TRANSCRIPT_INTRON_VARIANT	EUR
411.4	Coronary atherosclerosis	circulatory system	rs2284028	NCF4	22	37265172	A	C	C	1.02977	0.0298392	0.971269	1.09179	0.325601	0.91313	1	303120	117872	0.31271	4.1737e-06	COVID-19 Critically ill	CODING_TRANSCRIPT_INTRON_VARIANT	EUR
281.1	Megaloblastic anemia	hematopoietic	rs1878527	ANKRD30BL	2	133056313	T	C	C	0.983339	0.0170916	0.950944	1.01684	0.325603	0.91313	1	424509	12012	-0.077457	2.0215e-06	COVID-19 Hospitalized	INTERGENIC_VARIANT	EUR
528.12	Oral aphthae	digestive	rs11234800	ME3	11	86479407	G	C	C	0.921205	0.0834917	0.782146	1.08499	0.325606	0.91313	1	442546	620	-0.077173	3.0702e-06	COVID-19 Hospitalized	INTERGENIC_VARIANT	EUR
772.6	Facial weakness	symptoms	rs76423999	SLC12A7	5	1098067	T	A	A	0.891173	0.117209	0.708261	1.12132	0.325608	0.91313	1	442219	803	0.18412	3.8813e-07	COVID-19 Critically ill	CODING_TRANSCRIPT_INTRON_VARIANT	EUR
947	Urticaria	dermatologic	rs34488998	NKAIN3	8	63408372	G	A	A	1.0537	0.0532101	0.949343	1.16952	0.325613	0.91313	1	431292	5119	0.1355	3.4644e-06	COVID-19 Hospitalized	CODING_TRANSCRIPT_INTRON_VARIANT	EUR
198.3	Secondary malignant neoplasm of digestive systems	neoplasms	rs11702230	LOC101928126	21	35377591	C	T	T	1.07666	0.0751454	0.929215	1.24751	0.325614	0.91313	1	444216	859	0.099731	3.223e-09	COVID-19 Hospitalized	INTERGENIC_VARIANT	EUR
530.3	Stricture and stenosis of esophagus	digestive	rs72711165	TMEM65	8	125336564	T	C	C	0.900849	0.106232	0.731522	1.10937	0.325644	0.91313	1	435228	4714	0.18279	6.0907e-07	COVID-19 Hospitalized	CODING_TRANSCRIPT_INTRON_VARIANT	EUR
286.2	Encounter for long-term (current) use of anticoagulants	hematopoietic	rs4830964	.	23	15515319	C	G	G	0.994143	0.00597602	0.982567	1.00586	0.325657	0.91313	1	396180	40524	0.046578	2.9701e-06	COVID-19 Hospitalized	SEQUENCE_VARIANT	EUR
754	Congenital musculoskeletal deformities of spine	congenital anomalies	rs72711165	TMEM65	8	125336564	T	C	C	0.860006	0.153441	0.636638	1.16174	0.325658	0.91313	1	440215	2250	0.18279	6.0907e-07	COVID-19 Hospitalized	CODING_TRANSCRIPT_INTRON_VARIANT	EUR
611.1	Abnormal mammogram	genitourinary	rs1250993	LOC101929525	10	81399565	C	G	G	0.9727	0.0281609	0.920467	1.0279	0.325659	0.91313	1	437496	4156	0.12403	5.3767e-08	COVID-19 Critically ill	INTERGENIC_VARIANT	EUR
931	Contact dermatitis and other eczema due to plants [except food]	dermatologic	rs67579710	THBS3	1	155173527	G	A	A	1.05249	0.0520528	0.950412	1.16554	0.325661	0.91313	1	437837	1817	-0.10348	1.0252e-09	COVID-19 Hospitalized	CODING_TRANSCRIPT_INTRON_VARIANT	EUR
523.3	Periodontitis (acute or chronic)	digestive	rs9497053	UTRN	6	145026256	G	A	A	0.989534	0.0107046	0.968989	1.01051	0.325662	0.91313	1	393257	33759	-0.064841	1.0064e-06	COVID-19 Hospitalized	CODING_TRANSCRIPT_INTRON_VARIANT	EUR
702.4	Degenerative skin disorders	dermatologic	rs62200027	CASC20	20	6469515	G	A	A	1.09642	0.0936554	0.912553	1.31734	0.325664	0.91313	1	445012	268	-0.053006	3.3456e-06	COVID-19 Hospitalized,COVID-19 Critically ill	NON_CODING_TRANSCRIPT_INTRON_VARIANT	EUR
743.9	Osteopenia or other disorder of bone and cartilage	musculoskeletal	rs55654108	PDCL3P4	3	101425703	A	G	G	0.988127	0.0121518	0.964871	1.01194	0.325665	0.91313	1	414111	17166	-0.05662	1.0636e-06	COVID-19 Hospitalized	INTERGENIC_VARIANT	EUR
694.2	Other dyschromia	dermatologic	rs721917	SFTPD	10	81706324	A	G	G	0.986855	0.0134629	0.961155	1.01324	0.325665	0.91313	1	409800	11744	0.055247	2.0819e-07	COVID-19 Hospitalized	SYNONYMOUS_VARIANT	EUR
516.1	Hemoptysis	respiratory	rs2284028	NCF4	22	37265172	A	C	C	1.12207	0.117178	0.891818	1.41176	0.325666	0.91313	1	435401	4635	0.31271	4.1737e-06	COVID-19 Critically ill	CODING_TRANSCRIPT_INTRON_VARIANT	EUR
427.41	Ventricular fibrillation and flutter	circulatory system	rs2284028	NCF4	22	37265172	A	C	C	1.25581	0.231751	0.797364	1.97784	0.325675	0.913132	1	443143	1082	0.31271	4.1737e-06	COVID-19 Critically ill	CODING_TRANSCRIPT_INTRON_VARIANT	EUR
250.4	Abnormal glucose	endocrine/metabolic	rs2277732	DPP9	19	4723670	C	A	A	1.00684	0.00693266	0.993249	1.02061	0.325685	0.913135	1	339689	65351	0.11697	6.1912e-22	COVID-19 Hospitalized,COVID-19 Critically ill	FIVE_PRIME_UTR_INTRON_VARIANT	EUR
110.11	Dermatophytosis of nail	infectious diseases	rs67959919	LZTFL1	3	45871908	G	A	A	0.988835	0.0114237	0.966941	1.01123	0.325692	0.913135	1	344222	69498	0.59355	1.6043e-80	COVID-19 Critically ill	CODING_TRANSCRIPT_INTRON_VARIANT	EUR
535.1	Acute gastritis	digestive	rs721917	SFTPD	10	81706324	A	G	G	0.964277	0.0370129	0.896802	1.03683	0.325705	0.913143	1	436836	1516	0.055247	2.0819e-07	COVID-19 Hospitalized	SYNONYMOUS_VARIANT	EUR
270.38	Other specified disorders of plasma protein metabolism	endocrine/metabolic	rs1453205	LOC101928196	2	19901073	C	T	T	0.947551	0.0548182	0.851023	1.05503	0.325711	0.913143	1	442706	703	0.096992	3.6368e-06	COVID-19 Critically ill	INTERGENIC_VARIANT	EUR
194	Cancer of other endocrine glands	neoplasms	rs13050728	IFNAR2	21	34615210	T	C	C	1.04411	0.0439183	0.957991	1.13796	0.325729	0.913171	1	443427	1255	-0.10657	4.0686e-21	COVID-19 Hospitalized,COVID-19 Critically ill	CODING_TRANSCRIPT_INTRON_VARIANT	EUR
751.2	Congenital anomalies of urinary system	congenital anomalies	rs622568	SEC61G	7	54647894	A	C	C	1.02474	0.0248658	0.975993	1.07592	0.325752	0.913189	1	431815	6040	0.11965	2.6006e-06	COVID-19 Critically ill	INTERGENIC_VARIANT	EUR
687	Symptoms affecting skin	dermatologic	rs9497053	UTRN	6	145026256	G	A	A	0.983195	0.0172461	0.950517	1.017	0.325765	0.913189	1	400228	12362	-0.064841	1.0064e-06	COVID-19 Hospitalized	CODING_TRANSCRIPT_INTRON_VARIANT	EUR
359.1	Muscular dystrophies	neurological	rs2924480	ELF5	11	34529831	T	C	C	0.912775	0.0928756	0.760865	1.09501	0.32577	0.913189	1	445444	303	-0.11648	2.817e-07	COVID-19 Critically ill	CODING_TRANSCRIPT_INTRON_VARIANT	EUR
198.1	Secondary malignancy of lymph nodes	neoplasms	rs147812915	KAT7	17	47858295	C	T	T	1.05101	0.0506311	0.951722	1.16066	0.325775	0.913189	1	436039	6663	0.23438	1.0943e-07	COVID-19 Critically ill	INTERGENIC_VARIANT	EUR
475	Chronic sinusitis	respiratory	rs1250993	LOC101929525	10	81399565	C	G	G	1.00906	0.0091808	0.991068	1.02738	0.325782	0.913189	1	373504	35688	0.12403	5.3767e-08	COVID-19 Critically ill	INTERGENIC_VARIANT	EUR
250.24	Type 2 diabetes with neurological manifestations	endocrine/metabolic	rs622568	SEC61G	7	54647894	A	C	C	0.991244	0.00895004	0.974007	1.00879	0.325785	0.913189	1	375236	54642	0.11965	2.6006e-06	COVID-19 Critically ill	INTERGENIC_VARIANT	EUR
198.1	Secondary malignancy of lymph nodes	neoplasms	rs4830964	.	23	15515319	C	G	G	1.01381	0.0139612	0.986448	1.04194	0.325792	0.913189	1	436039	6663	0.046578	2.9701e-06	COVID-19 Hospitalized	SEQUENCE_VARIANT	EUR
726.3	Bursitis	musculoskeletal	rs1405655	NR1H2	19	50882619	T	C	C	0.986439	0.0138959	0.959935	1.01367	0.325802	0.913191	1	416826	13180	0.075181	1.1208e-11	COVID-19 Hospitalized,COVID-19 Critically ill	CODING_TRANSCRIPT_INTRON_VARIANT	EUR
573.6	Nonspecific elevation of levels of transaminase or lactic acid dehydrogenase [LDH]	digestive	rs72711165	TMEM65	8	125336564	T	C	C	1.09459	0.0919872	0.914016	1.31085	0.325816	0.913191	1	429675	5013	0.18279	6.0907e-07	COVID-19 Hospitalized	CODING_TRANSCRIPT_INTRON_VARIANT	EUR
361	Retinal detachments and defects	sense organs	rs11085727	TYK2	19	10466123	C	T	T	1.01415	0.0143006	0.98612	1.04298	0.325817	0.913191	1	427145	12346	0.17253	2.3333e-18	COVID-19 Critically ill,COVID-19 Hospitalized	CODING_TRANSCRIPT_INTRON_VARIANT	EUR
782.3	Edema	symptoms	rs1453205	LOC101928196	2	19901073	C	T	T	1.00647	0.00656867	0.9936	1.01952	0.325844	0.913228	1	343528	59597	0.096992	3.6368e-06	COVID-19 Critically ill	INTERGENIC_VARIANT	EUR
610.4	Benign neoplasm of breast	genitourinary	rs55654108	PDCL3P4	3	101425703	A	G	G	1.05628	0.0557305	0.946983	1.1782	0.32585	0.913228	1	443865	749	-0.05662	1.0636e-06	COVID-19 Hospitalized	INTERGENIC_VARIANT	EUR
592.1	Cystitis	genitourinary	rs13179014	SPEF2	5	35693227	A	C	C	0.977759	0.0228925	0.934859	1.02263	0.32586	0.913228	1	431803	4665	-0.061249	6.1057e-07	COVID-19 Hospitalized	CODING_TRANSCRIPT_INTRON_VARIANT	EUR
615	Endometriosis	genitourinary	rs7579014	BCL11A	2	60707894	G	A	A	0.953988	0.047945	0.868424	1.04798	0.325869	0.913228	1	444044	1090	-0.05629	1.2614e-06	COVID-19 Hospitalized	CODING_TRANSCRIPT_INTRON_VARIANT	EUR
364.1	Corneal opacity	sense organs	rs35508621	LZTFL1	3	45880481	T	C	C	0.969255	0.0317871	0.910711	1.03156	0.325897	0.913228	1	429680	7713	0.38931	6.0917e-89	COVID-19 Hospitalized	CODING_TRANSCRIPT_INTRON_VARIANT	EUR
610.4	Benign neoplasm of breast	genitourinary	rs147812915	KAT7	17	47858295	C	T	T	1.15389	0.145708	0.867239	1.5353	0.325907	0.913228	1	443865	749	0.23438	1.0943e-07	COVID-19 Critically ill	INTERGENIC_VARIANT	EUR
521.2	Dental abrasion, erosion and attrition	digestive	rs1878527	ANKRD30BL	2	133056313	T	C	C	0.980317	0.0202363	0.942196	1.01998	0.325917	0.913228	1	425579	8461	-0.077457	2.0215e-06	COVID-19 Hospitalized	INTERGENIC_VARIANT	EUR
707.3	Chronic ulcer of unspecified site	dermatologic	rs10774671	OAS1	12	113357193	G	A	A	0.979344	0.0212469	0.939399	1.02099	0.325925	0.913228	1	433031	4883	0.12569	3.6032e-11	COVID-19 Critically ill	SPLICE_ACCEPTOR_VARIANT	EUR
731.1	Osteitis deformans [Paget's disease of bone]	musculoskeletal	rs7579014	BCL11A	2	60707894	G	A	A	1.07258	0.0713231	0.932647	1.2335	0.325938	0.913228	1	445243	473	-0.05629	1.2614e-06	COVID-19 Hospitalized	CODING_TRANSCRIPT_INTRON_VARIANT	EUR
377.3	Optic neuritis/neuropathy	sense organs	rs915823	TMPRSS2	21	42851454	A	C	C	1.02858	0.0286908	0.97234	1.08808	0.325942	0.913228	1	437419	4113	-0.066039	1.6687e-06	COVID-19 Hospitalized	CODING_TRANSCRIPT_INTRON_VARIANT	EUR
365.5	Pseudoexfoliation glaucoma	sense organs	rs2924480	ELF5	11	34529831	T	C	C	1.05056	0.0502162	0.952092	1.15922	0.325947	0.913228	1	444441	1025	-0.11648	2.817e-07	COVID-19 Critically ill	CODING_TRANSCRIPT_INTRON_VARIANT	EUR
564.9	Personal history of diseases of digestive system	digestive	rs13050728	IFNAR2	21	34615210	T	C	C	0.965384	0.0358641	0.899855	1.03569	0.325955	0.913228	1	436422	1835	-0.10657	4.0686e-21	COVID-19 Hospitalized,COVID-19 Critically ill	CODING_TRANSCRIPT_INTRON_VARIANT	EUR
360.3	Hypotony of eye	sense organs	rs1878527	ANKRD30BL	2	133056313	T	C	C	0.896791	0.110897	0.721598	1.11452	0.325962	0.913228	1	445360	266	-0.077457	2.0215e-06	COVID-19 Hospitalized	INTERGENIC_VARIANT	EUR
210	Benign neoplasm of lip, oral cavity, and pharynx	neoplasms	rs721917	SFTPD	10	81706324	A	G	G	0.974054	0.026763	0.924277	1.02651	0.325965	0.913228	1	437977	2913	0.055247	2.0819e-07	COVID-19 Hospitalized	SYNONYMOUS_VARIANT	EUR
480.12	Pseudomonal pneumonia	respiratory	rs9497053	UTRN	6	145026256	G	A	A	1.1049	0.101556	0.90548	1.34824	0.325967	0.913228	1	445113	324	-0.064841	1.0064e-06	COVID-19 Hospitalized	CODING_TRANSCRIPT_INTRON_VARIANT	EUR
292.5	Transient alteration of awareness	mental disorders	rs9896243	NSF	17	44826056	C	G	G	1.04763	0.047367	0.954744	1.14954	0.325979	0.913228	1	440047	1337	-0.13155	3.2234e-08	COVID-19 Critically ill	CODING_TRANSCRIPT_INTRON_VARIANT	EUR
346.1	Nonspecific abnormal findings on radiological and other examination of skull and head	neurological	rs77534576	DLX4	17	47940666	C	T	T	1.18183	0.170094	0.846781	1.64945	0.326005	0.913228	1	440097	870	0.20794	1.7585e-10	COVID-19 Hospitalized	INTERGENIC_VARIANT	EUR
627.2	Symptomatic menopause	genitourinary	rs7960611	CLEC1A	12	10230416	G	A	A	0.966081	0.0351339	0.901794	1.03495	0.32601	0.913228	1	435233	7150	-0.1584	3.3086e-07	COVID-19 Critically ill	CODING_TRANSCRIPT_INTRON_VARIANT	EUR
281	Other deficiency anemia	hematopoietic	rs35154152	THBS3	1	155172725	T	C	C	1.01854	0.0187006	0.981881	1.05656	0.326021	0.913228	1	416925	15056	-0.20528	2.3574e-11	COVID-19 Critically ill	SYNONYMOUS_VARIANT	EUR
709.3	Systemic sclerosis	dermatologic	rs7560588	BCL11A	2	60727416	G	A	A	0.908026	0.0982427	0.748986	1.10084	0.326059	0.913228	1	445394	317	-0.12371	2.3396e-07	COVID-19 Critically ill	CODING_TRANSCRIPT_INTRON_VARIANT	EUR
158	Neoplasm of unspecified nature of digestive system	neoplasms	rs72655853	SBSPON	8	73985608	A	G	G	1.06679	0.0658329	0.937652	1.21371	0.32606	0.913228	1	439066	2036	0.22523	8.3915e-07	COVID-19 Critically ill	CODING_TRANSCRIPT_INTRON_VARIANT	EUR
334.1	Spinocerebellar disease	neurological	rs8080583	KANSL1	17	44162597	C	A	A	1.06161	0.0608803	0.942201	1.19615	0.326086	0.913228	1	444452	760	-0.12662	2.0785e-08	COVID-19 Critically ill	CODING_TRANSCRIPT_INTRON_VARIANT	EUR
246	Other disorders of thyroid	endocrine/metabolic	rs72655853	SBSPON	8	73985608	A	G	G	0.949906	0.0523339	0.857302	1.05251	0.326095	0.913228	1	436343	3603	0.22523	8.3915e-07	COVID-19 Critically ill	CODING_TRANSCRIPT_INTRON_VARIANT	EUR
370	Keratitis	sense organs	rs1878527	ANKRD30BL	2	133056313	T	C	C	0.981047	0.0194862	0.944285	1.01924	0.326113	0.913228	1	421706	9148	-0.077457	2.0215e-06	COVID-19 Hospitalized	INTERGENIC_VARIANT	EUR
480	Pneumonia	respiratory	rs117169628	SLC22A31	16	89262657	G	A	A	0.989147	0.0111131	0.967835	1.01093	0.326113	0.913228	1	380109	39686	0.081201	5.77e-07	COVID-19 Hospitalized	SYNONYMOUS_VARIANT	EUR
501	Pneumonitis due to inhalation of food or vomitus	respiratory	rs915823	TMPRSS2	21	42851454	A	C	C	1.03341	0.0334666	0.9678	1.10347	0.326113	0.913228	1	437364	2994	-0.066039	1.6687e-06	COVID-19 Hospitalized	CODING_TRANSCRIPT_INTRON_VARIANT	EUR
174.11	Malignant neoplasm of female breast	neoplasms	rs117169628	SLC22A31	16	89262657	G	A	A	0.953026	0.0489971	0.865761	1.04909	0.326116	0.913228	1	443366	2044	0.081201	5.77e-07	COVID-19 Hospitalized	SYNONYMOUS_VARIANT	EUR
281.9	Deficiency anemias	hematopoietic	rs9268576	HLA-DRA	6	32395641	T	C	C	1.05684	0.0562984	0.946428	1.18013	0.326125	0.913228	1	437310	2969	0.095134	9.9752e-07	COVID-19 Hospitalized	INTERGENIC_VARIANT	EUR
345.1	Epilepsy	neurological	rs7089827	TFAM	10	60157611	C	T	T	1.02746	0.0275884	0.973379	1.08455	0.326133	0.913228	1	432236	8796	-0.14471	2.0338e-06	COVID-19 Critically ill	THREE_PRIME_UTR_EXON_VARIANT	EUR
686.2	Impetigo	dermatologic	rs1453205	LOC101928196	2	19901073	C	T	T	0.947904	0.054487	0.851893	1.05474	0.326142	0.913228	1	441946	714	0.096992	3.6368e-06	COVID-19 Critically ill	INTERGENIC_VARIANT	EUR
721	Spondylosis and allied disorders	musculoskeletal	rs6869036	MGAT1	5	180223327	C	T	T	1.02142	0.0215832	0.979111	1.06555	0.326157	0.913228	1	347024	60038	0.25536	1.7578e-06	COVID-19 Critically ill	FIVE_PRIME_UTR_INTRON_VARIANT	EUR
731.1	Osteitis deformans [Paget's disease of bone]	musculoskeletal	rs117169628	SLC22A31	16	89262657	G	A	A	1.09634	0.0936793	0.912446	1.31731	0.326159	0.913228	1	445243	473	0.081201	5.77e-07	COVID-19 Hospitalized	SYNONYMOUS_VARIANT	EUR
411.3	Angina pectoris	circulatory system	rs7960611	CLEC1A	12	10230416	G	A	A	0.986705	0.0136316	0.960692	1.01342	0.326188	0.913228	1	385306	34559	-0.1584	3.3086e-07	COVID-19 Critically ill	CODING_TRANSCRIPT_INTRON_VARIANT	EUR
442	Other aneurysm	circulatory system	rs622568	SEC61G	7	54647894	A	C	C	1.01296	0.0131115	0.987256	1.03932	0.326213	0.913228	1	412076	23017	0.11965	2.6006e-06	COVID-19 Critically ill	INTERGENIC_VARIANT	EUR
316	Substance addiction and disorders	mental disorders	rs12809318	FBRSL1	12	133140840	T	C	C	1.00707	0.00717439	0.993006	1.02133	0.326236	0.913228	1	376090	50717	-0.062781	9.5289e-09	COVID-19 Hospitalized	CODING_TRANSCRIPT_INTRON_VARIANT	EUR
740.3	Osteoarthrosis involving more than one site, but not specified as generalized	musculoskeletal	rs111837807	CCHCR1	6	31121232	T	C	C	1.03697	0.036978	0.964473	1.11491	0.326237	0.913228	1	433912	4725	0.20363	2.152e-11	COVID-19 Critically ill,COVID-19 Hospitalized	CODING_TRANSCRIPT_INTRON_VARIANT	EUR
363.3	Chorioretinal scars	sense organs	rs35154152	THBS3	1	155172725	T	C	C	1.02604	0.0261869	0.974708	1.08008	0.326243	0.913228	1	429961	7466	-0.20528	2.3574e-11	COVID-19 Critically ill	SYNONYMOUS_VARIANT	EUR
350.2	Abnormality of gait	neurological	rs10129899	LINC00637	14	104330432	C	A	A	0.993292	0.00685603	0.980034	1.00673	0.326245	0.913228	1	350197	57501	-0.057002	2.1916e-06	COVID-19 Hospitalized	INTERGENIC_VARIANT	EUR
561.2	NA	NA	rs8080583	KANSL1	17	44162597	C	A	A	1.0229	0.0230674	0.977687	1.07021	0.326248	0.913228	1	427311	5412	-0.12662	2.0785e-08	COVID-19 Critically ill	CODING_TRANSCRIPT_INTRON_VARIANT	EUR
172.1	Melanomas of skin, dx or hx	neoplasms	rs2924480	ELF5	11	34529831	T	C	C	0.991633	0.00855888	0.975137	1.00841	0.326273	0.913228	1	389984	40147	-0.11648	2.817e-07	COVID-19 Critically ill	CODING_TRANSCRIPT_INTRON_VARIANT	EUR
283	Acquired hemolytic anemias	hematopoietic	rs117169628	SLC22A31	16	89262657	G	A	A	0.919579	0.0854069	0.777841	1.08715	0.326275	0.913228	1	444525	637	0.081201	5.77e-07	COVID-19 Hospitalized	SYNONYMOUS_VARIANT	EUR
706.1	Acne	dermatologic	rs2924480	ELF5	11	34529831	T	C	C	1.02171	0.0218787	0.978823	1.06647	0.326282	0.913228	1	432316	5604	-0.11648	2.817e-07	COVID-19 Critically ill	CODING_TRANSCRIPT_INTRON_VARIANT	EUR
367.4	NA	NA	rs9461128	TMEM14B	6	10753875	T	C	C	1.0245	0.0246576	0.976165	1.07523	0.326289	0.913228	1	184147	199367	0.13046	3.4269e-06	COVID-19 Hospitalized	CODING_TRANSCRIPT_INTRON_VARIANT	EUR
742.2	Pathological, developmental or recurrent dislocation	musculoskeletal	rs9268576	HLA-DRA	6	32395641	T	C	C	0.907602	0.0987648	0.747871	1.10145	0.32629	0.913228	1	442995	1081	0.095134	9.9752e-07	COVID-19 Hospitalized	INTERGENIC_VARIANT	EUR
781.2	Abnormal posture	symptoms	rs721917	SFTPD	10	81706324	A	G	G	0.950464	0.0517562	0.858778	1.05194	0.32629	0.913228	1	444254	780	0.055247	2.0819e-07	COVID-19 Hospitalized	SYNONYMOUS_VARIANT	EUR
754.2	Spondylolisthesis, congenital	congenital anomalies	rs62200027	CASC20	20	6469515	G	A	A	1.03941	0.0393797	0.962205	1.12281	0.326293	0.913228	1	442512	1541	-0.053006	3.3456e-06	COVID-19 Hospitalized,COVID-19 Critically ill	NON_CODING_TRANSCRIPT_INTRON_VARIANT	EUR
687.3	Changes in skin texture	dermatologic	rs10774671	OAS1	12	113357193	G	A	A	1.08441	0.0825562	0.922404	1.27487	0.326307	0.913228	1	442873	329	0.12569	3.6032e-11	COVID-19 Critically ill	SPLICE_ACCEPTOR_VARIANT	EUR
530.11	GERD	digestive	rs77534576	DLX4	17	47940666	C	T	T	1.01709	0.017267	0.983248	1.0521	0.326307	0.913228	1	241626	166254	0.20794	1.7585e-10	COVID-19 Hospitalized	INTERGENIC_VARIANT	EUR
453	Chronic venous hypertension	circulatory system	rs35154152	THBS3	1	155172725	T	C	C	1.04515	0.0449922	0.956935	1.1415	0.326313	0.913228	1	441642	2467	-0.20528	2.3574e-11	COVID-19 Critically ill	SYNONYMOUS_VARIANT	EUR
282.8	Other hemoglobinopathies	hematopoietic	rs2277732	DPP9	19	4723670	C	A	A	1.06116	0.0604784	0.942545	1.1947	0.326314	0.913228	1	444266	751	0.11697	6.1912e-22	COVID-19 Hospitalized,COVID-19 Critically ill	FIVE_PRIME_UTR_INTRON_VARIANT	EUR
509.3	Pulmonary insufficiency or respiratory failure following trauma and surgery	respiratory	rs10774671	OAS1	12	113357193	G	A	A	0.965868	0.0353801	0.901161	1.03522	0.326315	0.913228	1	440403	1745	0.12569	3.6032e-11	COVID-19 Critically ill	SPLICE_ACCEPTOR_VARIANT	EUR
427.21	Atrial fibrillation	circulatory system	rs9461128	TMEM14B	6	10753875	T	C	C	1.03136	0.0314604	0.969688	1.09696	0.326321	0.913228	1	367507	65638	0.13046	3.4269e-06	COVID-19 Hospitalized	CODING_TRANSCRIPT_INTRON_VARIANT	EUR
788	Syncope and collapse	symptoms	rs9461128	TMEM14B	6	10753875	T	C	C	1.04096	0.0409006	0.960772	1.12785	0.326326	0.913228	1	388155	32503	0.13046	3.4269e-06	COVID-19 Hospitalized	CODING_TRANSCRIPT_INTRON_VARIANT	EUR
556.11	Angiodysplasia of intestine (without mention of hemorrhage)	digestive	rs111837807	CCHCR1	6	31121232	T	C	C	0.896581	0.11122	0.720972	1.11496	0.326331	0.913228	1	443447	595	0.20363	2.152e-11	COVID-19 Critically ill,COVID-19 Hospitalized	CODING_TRANSCRIPT_INTRON_VARIANT	EUR
041.4	E. coli	infectious diseases	rs117169628	SLC22A31	16	89262657	G	A	A	0.956583	0.0452225	0.875446	1.04524	0.326332	0.913228	1	437817	2213	0.081201	5.77e-07	COVID-19 Hospitalized	SYNONYMOUS_VARIANT	EUR
580.14	Chronic glomerulonephritis, NOS	genitourinary	rs7560588	BCL11A	2	60727416	G	A	A	1.08766	0.0856105	0.919647	1.28637	0.326339	0.913228	1	445077	385	-0.12371	2.3396e-07	COVID-19 Critically ill	CODING_TRANSCRIPT_INTRON_VARIANT	EUR
561.1	NA	NA	rs77534576	DLX4	17	47940666	C	T	T	0.973129	0.0277522	0.921611	1.02753	0.326342	0.913228	1	361461	43183	0.20794	1.7585e-10	COVID-19 Hospitalized	INTERGENIC_VARIANT	EUR
291.8	Alteration of consciousness	mental disorders	rs117169628	SLC22A31	16	89262657	G	A	A	0.962292	0.0391625	0.891193	1.03906	0.326351	0.913228	1	433087	2937	0.081201	5.77e-07	COVID-19 Hospitalized	SYNONYMOUS_VARIANT	EUR
202.24	Large cell lymphoma	neoplasms	rs7960611	CLEC1A	12	10230416	G	A	A	0.870316	0.141521	0.659499	1.14852	0.326362	0.913228	1	445555	264	-0.1584	3.3086e-07	COVID-19 Critically ill	CODING_TRANSCRIPT_INTRON_VARIANT	EUR
395	Heart valve disorders	circulatory system	rs76073397	MIR548H2	16	11386452	T	C	C	1.01509	0.0152608	0.985178	1.04591	0.326365	0.913228	1	393587	32243	0.14454	9.6663e-07	COVID-19 Critically ill,COVID-19 Hospitalized	INTERGENIC_VARIANT	EUR
452.1	Iatrogenic pulmonary embolism and infarction	circulatory system	rs78313563	ESS2	22	19136365	G	A	A	1.43909	0.370889	0.695643	2.97707	0.326369	0.913228	1	445195	318	0.40873	6.5914e-07	COVID-19 Critically ill	UPSTREAM_GENE_VARIANT	EUR
733.4	Aseptic necrosis of bone	musculoskeletal	rs111783124	LOC101928126	21	35362848	G	A	A	0.959365	0.042268	0.883091	1.04223	0.326371	0.913228	1	441549	2650	0.13532	2.1558e-07	COVID-19 Critically ill	INTERGENIC_VARIANT	EUR
202.21	Nodular lymphoma	neoplasms	rs72711165	TMEM65	8	125336564	T	C	C	1.20253	0.187917	0.832034	1.73801	0.326378	0.913228	1	444437	1078	0.18279	6.0907e-07	COVID-19 Hospitalized	CODING_TRANSCRIPT_INTRON_VARIANT	EUR
627.1	Postmenopausal bleeding	genitourinary	rs12809318	FBRSL1	12	133140840	T	C	C	0.960374	0.0411996	0.885872	1.04114	0.326399	0.913228	1	443746	1361	-0.062781	9.5289e-09	COVID-19 Hospitalized	CODING_TRANSCRIPT_INTRON_VARIANT	EUR
172.11	Melanomas of skin	neoplasms	rs10774671	OAS1	12	113357193	G	A	A	1.01507	0.0152462	0.985191	1.04587	0.326405	0.913228	1	431864	9748	0.12569	3.6032e-11	COVID-19 Critically ill	SPLICE_ACCEPTOR_VARIANT	EUR
1008	NA	NA	rs10774671	OAS1	12	113357193	G	A	A	0.970666	0.0303384	0.914631	1.03013	0.326413	0.913228	1	438906	2383	0.12569	3.6032e-11	COVID-19 Critically ill	SPLICE_ACCEPTOR_VARIANT	EUR
180.1	Cervical cancer	neoplasms	rs35705950	MUC5B	11	1241221	G	T	T	0.872357	0.139151	0.664124	1.14588	0.326417	0.913228	1	445438	300	-0.11177	1.2224e-08	COVID-19 Hospitalized,COVID-19 Critically ill	UPSTREAM_GENE_VARIANT	EUR
245.21	Chronic lymphocytic thyroiditis	endocrine/metabolic	rs495828	ABO	9	136154867	G	T	T	0.948984	0.0533593	0.85475	1.05361	0.326424	0.913228	1	444126	1069	-0.13432	6.5649e-10	COVID-19 Critically ill	UPSTREAM_GENE_VARIANT	EUR
723.1	Torticollis	musculoskeletal	rs7560588	BCL11A	2	60727416	G	A	A	1.07678	0.0753859	0.928881	1.24824	0.326426	0.913228	1	443521	500	-0.12371	2.3396e-07	COVID-19 Critically ill	CODING_TRANSCRIPT_INTRON_VARIANT	EUR
230	Kaposi's sarcoma	neoplasms	rs7605877	FOXI3	2	88559025	T	C	C	0.871325	0.140363	0.661764	1.14725	0.326437	0.913228	1	445479	287	-0.071053	3.3369e-06	COVID-19 Hospitalized	INTERGENIC_VARIANT	EUR
872	Traumatic amputation	injuries & poisonings	rs147812915	KAT7	17	47858295	C	T	T	1.06476	0.0639486	0.939333	1.20694	0.32645	0.913228	1	439671	4094	0.23438	1.0943e-07	COVID-19 Critically ill	INTERGENIC_VARIANT	EUR
285	Other anemias	hematopoietic	rs10774679	OAS3	12	113374748	C	T	T	1.00605	0.00614967	0.993999	1.01825	0.326472	0.913228	1	330115	76908	0.075824	4.6954e-12	COVID-19 Hospitalized	UPSTREAM_GENE_VARIANT	EUR
365.11	Primary open angle glaucoma	sense organs	rs7671107	LOC101929161	4	25449225	G	A	A	0.986624	0.013724	0.960439	1.01352	0.326486	0.913228	1	420689	18922	-0.064456	1.0803e-06	COVID-19 Hospitalized	INTERGENIC_VARIANT	EUR
938	Dermatitis due to solar radiation	dermatologic	rs10774679	OAS3	12	113374748	C	T	T	0.985977	0.0143925	0.958553	1.01419	0.326492	0.913228	1	415702	11159	0.075824	4.6954e-12	COVID-19 Hospitalized	UPSTREAM_GENE_VARIANT	EUR
242.1	Graves' disease	endocrine/metabolic	rs5023077	FBRSL1	12	133141973	T	C	C	1.03653	0.0365624	0.964847	1.11353	0.326494	0.913228	1	443596	1610	-0.090901	1.5172e-06	COVID-19 Critically ill	CODING_TRANSCRIPT_INTRON_VARIANT	EUR
728.7	Fasciitis	musculoskeletal	rs732990	CIB4	2	26842146	C	G	G	0.992174	0.00800759	0.976724	1.00787	0.326495	0.913228	1	386170	36305	0.056389	5.6358e-07	COVID-19 Hospitalized	CODING_TRANSCRIPT_INTRON_VARIANT	EUR
610	Benign mammary dysplasias	genitourinary	rs10129899	LINC00637	14	104330432	C	A	A	0.973116	0.027774	0.92156	1.02756	0.3265	0.913228	1	439251	3249	-0.057002	2.1916e-06	COVID-19 Hospitalized	INTERGENIC_VARIANT	EUR
312.3	Impulse control disorder	mental disorders	rs55654108	PDCL3P4	3	101425703	A	G	G	0.977526	0.0231666	0.934133	1.02293	0.326501	0.913228	1	439451	4384	-0.05662	1.0636e-06	COVID-19 Hospitalized	INTERGENIC_VARIANT	EUR
840.3	Joint/ligament sprain	injuries & poisonings	rs12259804	PLEKHS1	10	115573378	T	C	C	0.962877	0.0385549	0.892797	1.03846	0.326501	0.913228	1	418699	9386	-0.27547	4.8674e-08	COVID-19 Critically ill	INTERGENIC_VARIANT	EUR
686.3	Pilonidal cyst	dermatologic	rs111837807	CCHCR1	6	31121232	T	C	C	1.06883	0.0678459	0.93575	1.22085	0.326509	0.913228	1	443470	1364	0.20363	2.152e-11	COVID-19 Critically ill,COVID-19 Hospitalized	CODING_TRANSCRIPT_INTRON_VARIANT	EUR
655	Known or suspected fetal abnormality affecting management of mother	pregnancy complications	rs72711165	TMEM65	8	125336564	T	C	C	0.752364	0.289997	0.42617	1.32823	0.32651	0.913228	1	444896	666	0.18279	6.0907e-07	COVID-19 Hospitalized	CODING_TRANSCRIPT_INTRON_VARIANT	EUR
536.8	Dyspepsia and other specified disorders of function of stomach	digestive	rs9896243	NSF	17	44826056	C	G	G	0.981344	0.0191934	0.945114	1.01896	0.326512	0.913228	1	421658	8524	-0.13155	3.2234e-08	COVID-19 Critically ill	CODING_TRANSCRIPT_INTRON_VARIANT	EUR
759	Other and unspecified congenital anomalies	congenital anomalies	rs9268576	HLA-DRA	6	32395641	T	C	C	1.1484	0.141028	0.871064	1.51404	0.326515	0.913228	1	444429	431	0.095134	9.9752e-07	COVID-19 Hospitalized	INTERGENIC_VARIANT	EUR
620.1	Dysplasia of cervix	genitourinary	rs13179014	SPEF2	5	35693227	A	C	C	0.909372	0.0968255	0.752183	1.09941	0.326516	0.913228	1	445297	264	-0.061249	6.1057e-07	COVID-19 Hospitalized	CODING_TRANSCRIPT_INTRON_VARIANT	EUR
580.4	Renal sclerosis, NOS	genitourinary	rs467843	TRAPPC13	5	64945715	A	G	G	0.926237	0.0780971	0.794778	1.07944	0.326516	0.913228	1	444587	397	-0.089724	1.7259e-06	COVID-19 Critically ill	CODING_TRANSCRIPT_INTRON_VARIANT	EUR
503	Pulmonary congestion and hypostasis	respiratory	rs7560588	BCL11A	2	60727416	G	A	A	1.03805	0.0380608	0.96343	1.11845	0.326526	0.913234	1	437160	1991	-0.12371	2.3396e-07	COVID-19 Critically ill	CODING_TRANSCRIPT_INTRON_VARIANT	EUR
274.11	Gouty arthropathy	endocrine/metabolic	rs76073397	MIR548H2	16	11386452	T	C	C	0.969754	0.0313056	0.912041	1.03112	0.326561	0.913282	1	431080	7237	0.14454	9.6663e-07	COVID-19 Critically ill,COVID-19 Hospitalized	INTERGENIC_VARIANT	EUR
527.2	Sialoadenitis	digestive	rs4830964	.	23	15515319	C	G	G	1.02884	0.0289859	0.972024	1.08899	0.326567	0.913282	1	441857	1553	0.046578	2.9701e-06	COVID-19 Hospitalized	SEQUENCE_VARIANT	EUR
586.2	Cyst of kidney, acquired	genitourinary	rs2924480	ELF5	11	34529831	T	C	C	0.983326	0.0171406	0.950839	1.01692	0.326591	0.913282	1	423230	9035	-0.11648	2.817e-07	COVID-19 Critically ill	CODING_TRANSCRIPT_INTRON_VARIANT	EUR
315.2	Speech and language disorder	mental disorders	rs1405655	NR1H2	19	50882619	T	C	C	0.92737	0.0768638	0.797676	1.07815	0.326594	0.913282	1	444577	428	0.075181	1.1208e-11	COVID-19 Hospitalized,COVID-19 Critically ill	CODING_TRANSCRIPT_INTRON_VARIANT	EUR
180	Cervical cancer and dysplasia	neoplasms	rs11234800	ME3	11	86479407	G	C	C	1.0502	0.0499324	0.952291	1.15818	0.326617	0.913282	1	443139	1715	-0.077173	3.0702e-06	COVID-19 Hospitalized	INTERGENIC_VARIANT	EUR
535.1	Acute gastritis	digestive	rs10774671	OAS1	12	113357193	G	A	A	1.03827	0.0382898	0.963207	1.11919	0.326622	0.913282	1	436836	1516	0.12569	3.6032e-11	COVID-19 Critically ill	SPLICE_ACCEPTOR_VARIANT	EUR
433.5	Cerebral aneurysm	circulatory system	rs915823	TMPRSS2	21	42851454	A	C	C	1.04751	0.0473227	0.954727	1.14932	0.326625	0.913282	1	443765	1480	-0.066039	1.6687e-06	COVID-19 Hospitalized	CODING_TRANSCRIPT_INTRON_VARIANT	EUR
340	Migraine	neurological	rs7089827	TFAM	10	60157611	C	T	T	1.01589	0.0160704	0.98439	1.0484	0.326627	0.913282	1	402520	30200	-0.14471	2.0338e-06	COVID-19 Critically ill	THREE_PRIME_UTR_EXON_VARIANT	EUR
370.2	Superficial keratitis	sense organs	rs11085727	TYK2	19	10466123	C	T	T	0.962935	0.0385037	0.892941	1.03842	0.326632	0.913282	1	439343	1691	0.17253	2.3333e-18	COVID-19 Critically ill,COVID-19 Hospitalized	CODING_TRANSCRIPT_INTRON_VARIANT	EUR
560.3	Peritoneal or intestinal adhesions	digestive	rs111783124	LOC101928126	21	35362848	G	A	A	0.919808	0.0852165	0.778324	1.08701	0.326632	0.913282	1	444285	663	0.13532	2.1558e-07	COVID-19 Critically ill	INTERGENIC_VARIANT	EUR
320	Meningitis	neurological	rs60305836	CDH8	16	61709381	A	C	C	1.07325	0.072066	0.931875	1.23607	0.326635	0.913282	1	444069	852	0.086719	1.1846e-06	COVID-19 Hospitalized	CODING_TRANSCRIPT_INTRON_VARIANT	EUR
701	Other hypertrophic and atrophic conditions of skin	dermatologic	rs76423999	SLC12A7	5	1098067	T	A	A	1.01665	0.0168361	0.983652	1.05076	0.32664	0.913282	1	357360	39163	0.18412	3.8813e-07	COVID-19 Critically ill	CODING_TRANSCRIPT_INTRON_VARIANT	EUR
729.1	Rheumatism, unspecified and fibrositis	musculoskeletal	rs9268576	HLA-DRA	6	32395641	T	C	C	1.07521	0.0739329	0.930171	1.24287	0.326651	0.91329	1	443415	1694	0.095134	9.9752e-07	COVID-19 Hospitalized	INTERGENIC_VARIANT	EUR
041.8	H. pylori	infectious diseases	rs7560588	BCL11A	2	60727416	G	A	A	1.03473	0.0348076	0.966492	1.10778	0.326695	0.91337	1	439640	2394	-0.12371	2.3396e-07	COVID-19 Critically ill	CODING_TRANSCRIPT_INTRON_VARIANT	EUR
368	Visual disturbances	sense organs	rs147812915	KAT7	17	47858295	C	T	T	0.980002	0.0205967	0.941228	1.02037	0.326696	0.91337	1	346084	47606	0.23438	1.0943e-07	COVID-19 Critically ill	INTERGENIC_VARIANT	EUR
681.1	Cellulitis and abscess of fingers/toes	dermatologic	rs35705950	MUC5B	11	1241221	G	T	T	0.978706	0.0219454	0.937503	1.02172	0.326704	0.91337	1	417778	11143	-0.11177	1.2224e-08	COVID-19 Hospitalized,COVID-19 Critically ill	UPSTREAM_GENE_VARIANT	EUR
440.21	Atherosclerosis of native arteries of the extremities with ulceration or gangrene	circulatory system	rs13050728	IFNAR2	21	34615210	T	C	C	1.03039	0.0305235	0.970553	1.09391	0.326714	0.913376	1	441162	2598	-0.10657	4.0686e-21	COVID-19 Hospitalized,COVID-19 Critically ill	CODING_TRANSCRIPT_INTRON_VARIANT	EUR
368.91	Psychophysical visual disturbances	sense organs	rs75505823	LRP1	12	57540956	G	T	T	0.865538	0.147244	0.648563	1.1551	0.326736	0.913403	1	443763	604	-0.20852	3.0745e-06	COVID-19 Critically ill	CODING_TRANSCRIPT_INTRON_VARIANT	EUR
704.2	Hirsutism	dermatologic	rs2277732	DPP9	19	4723670	C	A	A	1.08183	0.0802068	0.924458	1.26599	0.326763	0.913403	1	445212	401	0.11697	6.1912e-22	COVID-19 Hospitalized,COVID-19 Critically ill	FIVE_PRIME_UTR_INTRON_VARIANT	EUR
619.4	Noninflammatory disorders of vagina	genitourinary	rs78313563	ESS2	22	19136365	G	A	A	1.27219	0.245489	0.786306	2.05832	0.326764	0.913403	1	443023	799	0.40873	6.5914e-07	COVID-19 Critically ill	UPSTREAM_GENE_VARIANT	EUR
292.3	Memory loss	mental disorders	rs7560588	BCL11A	2	60727416	G	A	A	1.01442	0.0145965	0.985807	1.04386	0.326766	0.913403	1	417158	14136	-0.12371	2.3396e-07	COVID-19 Critically ill	CODING_TRANSCRIPT_INTRON_VARIANT	EUR
790	Nonspecific findings on examination of blood	symptoms	rs111837807	CCHCR1	6	31121232	T	C	C	1.06768	0.0667806	0.936693	1.21698	0.32677	0.913403	1	438831	1399	0.20363	2.152e-11	COVID-19 Critically ill,COVID-19 Hospitalized	CODING_TRANSCRIPT_INTRON_VARIANT	EUR
1006	NA	NA	rs9501257	HLA-DPB1	6	33055355	A	G	G	0.919693	0.0853685	0.777995	1.0872	0.326772	0.913403	1	442082	874	0.17269	4.1339e-08	COVID-19 Critically ill	THREE_PRIME_UTR_EXON_VARIANT	EUR
260.2	severe protein-calorie malnutrition	endocrine/metabolic	rs721917	SFTPD	10	81706324	A	G	G	0.966209	0.0350557	0.902052	1.03493	0.326797	0.913449	1	441089	1697	0.055247	2.0819e-07	COVID-19 Hospitalized	SYNONYMOUS_VARIANT	EUR
362.7	Hereditary retinal dystrophies	sense organs	rs5023077	FBRSL1	12	133141973	T	C	C	1.03585	0.0359163	0.965435	1.11139	0.32681	0.913449	1	440886	1665	-0.090901	1.5172e-06	COVID-19 Critically ill	CODING_TRANSCRIPT_INTRON_VARIANT	EUR
473.1	Chronic laryngitis	respiratory	rs75505823	LRP1	12	57540956	G	T	T	0.884849	0.124764	0.692898	1.12998	0.326813	0.913449	1	442589	841	-0.20852	3.0745e-06	COVID-19 Critically ill	CODING_TRANSCRIPT_INTRON_VARIANT	EUR
605	Erectile dysfunction [ED]	genitourinary	rs9577395	ATP11A	13	113534984	C	G	G	1.00633	0.00644011	0.993712	1.01912	0.326837	0.913467	1	306593	104921	0.064829	8.6068e-07	COVID-19 Hospitalized,COVID-19 Critically ill	CODING_TRANSCRIPT_INTRON_VARIANT	EUR
368.2	Diplopia and disorders of binocular vision	sense organs	rs2284028	NCF4	22	37265172	A	C	C	0.915004	0.0905956	0.76614	1.09279	0.326853	0.913467	1	427274	8878	0.31271	4.1737e-06	COVID-19 Critically ill	CODING_TRANSCRIPT_INTRON_VARIANT	EUR
743.9	Osteopenia or other disorder of bone and cartilage	musculoskeletal	rs4830964	.	23	15515319	C	G	G	0.990767	0.00946112	0.972564	1.00931	0.326857	0.913467	1	414111	17166	0.046578	2.9701e-06	COVID-19 Hospitalized	SEQUENCE_VARIANT	EUR
112	Candidiasis	infectious diseases	rs60869999	MYO1C	17	1390948	A	T	T	1.01914	0.0193358	0.981239	1.0585	0.326859	0.913467	1	422272	7774	0.059541	2.9039e-06	COVID-19 Hospitalized	CODING_TRANSCRIPT_INTRON_VARIANT	EUR
506	Empyema and pneumothorax	respiratory	rs75505823	LRP1	12	57540956	G	T	T	1.0541	0.0537398	0.948719	1.17118	0.326895	0.913467	1	438262	3932	-0.20852	3.0745e-06	COVID-19 Critically ill	CODING_TRANSCRIPT_INTRON_VARIANT	EUR
589	Abnormal results of function study of kidney	genitourinary	rs76423999	SLC12A7	5	1098067	T	A	A	1.07734	0.0759832	0.928271	1.25034	0.326896	0.913467	1	438068	1635	0.18412	3.8813e-07	COVID-19 Critically ill	CODING_TRANSCRIPT_INTRON_VARIANT	EUR
590	Pyelonephritis	genitourinary	rs10129899	LINC00637	14	104330432	C	A	A	1.02814	0.0283086	0.97265	1.0868	0.326906	0.913467	1	439135	2822	-0.057002	2.1916e-06	COVID-19 Hospitalized	INTERGENIC_VARIANT	EUR
362.7	Hereditary retinal dystrophies	sense organs	rs77534576	DLX4	17	47940666	C	T	T	0.872154	0.139534	0.66347	1.14648	0.326924	0.913467	1	440886	1665	0.20794	1.7585e-10	COVID-19 Hospitalized	INTERGENIC_VARIANT	EUR
732	Osteochondropathies	musculoskeletal	rs11234800	ME3	11	86479407	G	C	C	0.936191	0.0672598	0.820565	1.06811	0.326934	0.913467	1	443258	945	-0.077173	3.0702e-06	COVID-19 Hospitalized	INTERGENIC_VARIANT	EUR
276.41	Acidosis	endocrine/metabolic	rs62200027	CASC20	20	6469515	G	A	A	0.982321	0.0181952	0.947907	1.01799	0.326938	0.913467	1	425841	7433	-0.053006	3.3456e-06	COVID-19 Hospitalized,COVID-19 Critically ill	NON_CODING_TRANSCRIPT_INTRON_VARIANT	EUR
429.3	Symptoms involving cardiovascular system	circulatory system	rs76073397	MIR548H2	16	11386452	T	C	C	1.03476	0.0348565	0.966427	1.10792	0.326971	0.913467	1	425491	5545	0.14454	9.6663e-07	COVID-19 Critically ill,COVID-19 Hospitalized	INTERGENIC_VARIANT	EUR
529	Diseases and other conditions of the tongue	digestive	rs117169628	SLC22A31	16	89262657	G	A	A	1.05128	0.0510207	0.951242	1.16185	0.326977	0.913467	1	440158	1625	0.081201	5.77e-07	COVID-19 Hospitalized	SYNONYMOUS_VARIANT	EUR
514	Abnormal findings examination of lungs	respiratory	rs76423999	SLC12A7	5	1098067	T	A	A	1.01809	0.0182866	0.982243	1.05524	0.327	0.913467	1	382006	32503	0.18412	3.8813e-07	COVID-19 Critically ill	CODING_TRANSCRIPT_INTRON_VARIANT	EUR
803.2	Fracture of radius and ulna	injuries & poisonings	rs62200027	CASC20	20	6469515	G	A	A	0.981785	0.0187547	0.946351	1.01855	0.327	0.913467	1	436568	7012	-0.053006	3.3456e-06	COVID-19 Hospitalized,COVID-19 Critically ill	NON_CODING_TRANSCRIPT_INTRON_VARIANT	EUR
521	Diseases of hard tissues of teeth	digestive	rs147812915	KAT7	17	47858295	C	T	T	1.01625	0.0164447	0.984017	1.04954	0.327007	0.913467	1	341042	80957	0.23438	1.0943e-07	COVID-19 Critically ill	INTERGENIC_VARIANT	EUR
370	Keratitis	sense organs	rs9577395	ATP11A	13	113534984	C	G	G	1.01826	0.0184617	0.982074	1.05578	0.327008	0.913467	1	421706	9148	0.064829	8.6068e-07	COVID-19 Hospitalized,COVID-19 Critically ill	CODING_TRANSCRIPT_INTRON_VARIANT	EUR
638	NA	NA	rs12809318	FBRSL1	12	133140840	T	C	C	1.07734	0.0760001	0.928239	1.25038	0.327011	0.913467	1	445372	391	-0.062781	9.5289e-09	COVID-19 Hospitalized	CODING_TRANSCRIPT_INTRON_VARIANT	EUR
573	Other disorders of liver	digestive	rs7605877	FOXI3	2	88559025	T	C	C	1.02847	0.0286431	0.972325	1.08786	0.327021	0.913467	1	428256	6200	-0.071053	3.3369e-06	COVID-19 Hospitalized	INTERGENIC_VARIANT	EUR
741.2	Stiffness of joint	musculoskeletal	rs35705950	MUC5B	11	1241221	G	T	T	1.03378	0.0338959	0.967332	1.10479	0.327033	0.913467	1	434654	4413	-0.11177	1.2224e-08	COVID-19 Hospitalized,COVID-19 Critically ill	UPSTREAM_GENE_VARIANT	EUR
726	Peripheral enthesopathies and allied syndromes	musculoskeletal	rs72711165	TMEM65	8	125336564	T	C	C	0.975807	0.024988	0.929168	1.02479	0.327047	0.913467	1	289040	102871	0.18279	6.0907e-07	COVID-19 Hospitalized	CODING_TRANSCRIPT_INTRON_VARIANT	EUR
350.5	Abnormal reflex	neurological	rs4830964	.	23	15515319	C	G	G	0.923861	0.0808037	0.788545	1.0824	0.327047	0.913467	1	444882	211	0.046578	2.9701e-06	COVID-19 Hospitalized	SEQUENCE_VARIANT	EUR
930	Allergic reaction to food	injuries & poisonings	rs13179014	SPEF2	5	35693227	A	C	C	0.956316	0.0455752	0.874597	1.04567	0.327056	0.913467	1	442460	1178	-0.061249	6.1057e-07	COVID-19 Hospitalized	CODING_TRANSCRIPT_INTRON_VARIANT	EUR
507	Pleurisy; pleural effusion	respiratory	rs12660421	FOXP4-AS1	6	41488378	G	A	A	0.954157	0.0478814	0.868687	1.04804	0.327056	0.913467	1	413843	15536	0.35506	1.1424e-09	COVID-19 Critically ill	DOWNSTREAM_GENE_VARIANT	EUR
772	Symptoms of the muscles	symptoms	rs60869999	MYO1C	17	1390948	A	T	T	1.03993	0.0399531	0.961606	1.12464	0.327059	0.913467	1	439096	1776	0.059541	2.9039e-06	COVID-19 Hospitalized	CODING_TRANSCRIPT_INTRON_VARIANT	EUR
227.3	Benign neoplasm of pituitary gland and craniopharyngeal duct (pouch)	neoplasms	rs55654108	PDCL3P4	3	101425703	A	G	G	0.965665	0.03565	0.900495	1.03555	0.327074	0.913467	1	443630	1851	-0.05662	1.0636e-06	COVID-19 Hospitalized	INTERGENIC_VARIANT	EUR
464	Acute sinusitis	respiratory	rs505922	ABO	9	136149229	T	C	C	0.990215	0.0100333	0.970933	1.00988	0.32708	0.913467	1	380935	24445	-0.099884	2.0889e-20	COVID-19 Hospitalized	CODING_TRANSCRIPT_INTRON_VARIANT	EUR
704	Diseases of hair and hair follicles	dermatologic	rs72655853	SBSPON	8	73985608	A	G	G	0.972358	0.0286041	0.919344	1.02843	0.327093	0.913467	1	412605	12013	0.22523	8.3915e-07	COVID-19 Critically ill	CODING_TRANSCRIPT_INTRON_VARIANT	EUR
180	Cervical cancer and dysplasia	neoplasms	rs35705950	MUC5B	11	1241221	G	T	T	0.944802	0.05794	0.843378	1.05842	0.327095	0.913467	1	443139	1715	-0.11177	1.2224e-08	COVID-19 Hospitalized,COVID-19 Critically ill	UPSTREAM_GENE_VARIANT	EUR
180	Cervical cancer and dysplasia	neoplasms	rs6869036	MGAT1	5	180223327	C	T	T	1.1216	0.117101	0.891579	1.41095	0.327115	0.913467	1	443139	1715	0.25536	1.7578e-06	COVID-19 Critically ill	FIVE_PRIME_UTR_INTRON_VARIANT	EUR
563	NA	NA	rs7605877	FOXI3	2	88559025	T	C	C	1.01135	0.0115192	0.988774	1.03444	0.327129	0.913467	1	361086	43491	-0.071053	3.3369e-06	COVID-19 Hospitalized	INTERGENIC_VARIANT	EUR
665	NA	NA	rs9268576	HLA-DRA	6	32395641	T	C	C	1.20953	0.194135	0.826742	1.76957	0.327129	0.913467	1	445144	223	0.095134	9.9752e-07	COVID-19 Hospitalized	INTERGENIC_VARIANT	EUR
187.1	Malignant neoplasm of unspecified male genital organ	neoplasms	rs76073397	MIR548H2	16	11386452	T	C	C	1.12781	0.122742	0.886659	1.43454	0.327134	0.913467	1	444682	424	0.14454	9.6663e-07	COVID-19 Critically ill,COVID-19 Hospitalized	INTERGENIC_VARIANT	EUR
189.4	Malignant neoplasm of other urinary organs	neoplasms	rs72711165	TMEM65	8	125336564	T	C	C	0.762952	0.276112	0.444089	1.31076	0.32714	0.913467	1	444367	774	0.18279	6.0907e-07	COVID-19 Hospitalized	CODING_TRANSCRIPT_INTRON_VARIANT	EUR
750	Digestive congenital anomalies	congenital anomalies	rs4830964	.	23	15515319	C	G	G	1.02614	0.0263301	0.974525	1.08048	0.327141	0.913467	1	437521	1887	0.046578	2.9701e-06	COVID-19 Hospitalized	SEQUENCE_VARIANT	EUR
425.2	Secondary/extrinsic cardiomyopathies	circulatory system	rs5023077	FBRSL1	12	133141973	T	C	C	1.03596	0.0360558	0.965279	1.11182	0.32715	0.913467	1	441229	1650	-0.090901	1.5172e-06	COVID-19 Critically ill	CODING_TRANSCRIPT_INTRON_VARIANT	EUR
362.5	Toxic maculopathy of retina	sense organs	rs7089827	TFAM	10	60157611	C	T	T	1.15524	0.147277	0.865588	1.54183	0.327152	0.913467	1	445041	275	-0.14471	2.0338e-06	COVID-19 Critically ill	THREE_PRIME_UTR_EXON_VARIANT	EUR
788	Syncope and collapse	symptoms	rs6869036	MGAT1	5	180223327	C	T	T	0.97231	0.0286576	0.919203	1.02849	0.327153	0.913467	1	388155	32503	0.25536	1.7578e-06	COVID-19 Critically ill	FIVE_PRIME_UTR_INTRON_VARIANT	EUR
433.3	Cerebral ischemia	circulatory system	rs11234800	ME3	11	86479407	G	C	C	0.988026	0.0122934	0.964505	1.01212	0.327157	0.913467	1	398352	29533	-0.077173	3.0702e-06	COVID-19 Hospitalized	INTERGENIC_VARIANT	EUR
313.1	Attention deficit hyperactivity disorder	mental disorders	rs7671107	LOC101929161	4	25449225	G	A	A	1.01807	0.0182799	0.982243	1.05521	0.327174	0.913467	1	432123	10962	-0.064456	1.0803e-06	COVID-19 Hospitalized	INTERGENIC_VARIANT	EUR
276	Disorders of fluid, electrolyte, and acid-base balance	endocrine/metabolic	rs2924480	ELF5	11	34529831	T	C	C	0.993406	0.00675242	0.980345	1.00664	0.327175	0.913467	1	328463	69784	-0.11648	2.817e-07	COVID-19 Critically ill	CODING_TRANSCRIPT_INTRON_VARIANT	EUR
741.2	Stiffness of joint	musculoskeletal	rs7560588	BCL11A	2	60727416	G	A	A	0.974848	0.0259989	0.926417	1.02581	0.32718	0.913467	1	434654	4413	-0.12371	2.3396e-07	COVID-19 Critically ill	CODING_TRANSCRIPT_INTRON_VARIANT	EUR
747.12	Valvular heart disease/ heart chambers	congenital anomalies	rs495828	ABO	9	136154867	G	T	T	1.05401	0.053691	0.948734	1.17098	0.327192	0.913467	1	443542	987	-0.13432	6.5649e-10	COVID-19 Critically ill	UPSTREAM_GENE_VARIANT	EUR
480.12	Pseudomonal pneumonia	respiratory	rs2284028	NCF4	22	37265172	A	C	C	1.48168	0.401298	0.67479	3.25342	0.327204	0.913467	1	445113	324	0.31271	4.1737e-06	COVID-19 Critically ill	CODING_TRANSCRIPT_INTRON_VARIANT	EUR
695.4	Lupus (localized and systemic)	dermatologic	rs11234800	ME3	11	86479407	G	C	C	1.05515	0.0547913	0.947709	1.17477	0.32721	0.913467	1	444049	1317	-0.077173	3.0702e-06	COVID-19 Hospitalized	INTERGENIC_VARIANT	EUR
362	Other retinal disorders	sense organs	rs111783124	LOC101928126	21	35362848	G	A	A	1.00844	0.00857961	0.991625	1.02554	0.327211	0.913467	1	325863	83975	0.13532	2.1558e-07	COVID-19 Critically ill	INTERGENIC_VARIANT	EUR
155	Cancer of liver and intrahepatic bile duct	neoplasms	rs9577395	ATP11A	13	113534984	C	G	G	1.03189	0.0320456	0.969075	1.09878	0.32723	0.913467	1	441767	2984	0.064829	8.6068e-07	COVID-19 Hospitalized,COVID-19 Critically ill	CODING_TRANSCRIPT_INTRON_VARIANT	EUR
743.13	Other specified osteoporosis	musculoskeletal	rs7579014	BCL11A	2	60707894	G	A	A	1.061	0.0604387	0.942474	1.19443	0.327246	0.913467	1	444309	660	-0.05629	1.2614e-06	COVID-19 Hospitalized	CODING_TRANSCRIPT_INTRON_VARIANT	EUR
357	Inflammatory and toxic neuropathy	neurological	rs7579014	BCL11A	2	60707894	G	A	A	0.985946	0.014448	0.958418	1.01426	0.327251	0.913467	1	418887	11712	-0.05629	1.2614e-06	COVID-19 Hospitalized	CODING_TRANSCRIPT_INTRON_VARIANT	EUR
364.41	Keratoconus	sense organs	rs61667602	CRHR1	17	43785349	T	C	C	0.930831	0.0731656	0.806477	1.07436	0.327254	0.913467	1	445160	563	-0.093554	9.1279e-12	COVID-19 Hospitalized	FIVE_PRIME_UTR_INTRON_VARIANT	EUR
368.3	Anisometropia	sense organs	rs1878527	ANKRD30BL	2	133056313	T	C	C	0.969053	0.0320893	0.909983	1.03196	0.327265	0.913467	1	434702	3305	-0.077457	2.0215e-06	COVID-19 Hospitalized	INTERGENIC_VARIANT	EUR
483	Acute bronchitis and bronchiolitis	respiratory	rs581342	LMNA	1	156095466	T	C	C	1.01571	0.015916	0.984518	1.0479	0.327277	0.913467	1	361560	33012	0.090245	2.6355e-07	COVID-19 Hospitalized	CODING_TRANSCRIPT_INTRON_VARIANT	EUR
426	Cardiac conduction disorders	circulatory system	rs111837807	CCHCR1	6	31121232	T	C	C	1.01123	0.011397	0.988889	1.03407	0.327288	0.913467	1	339932	61619	0.20363	2.152e-11	COVID-19 Critically ill,COVID-19 Hospitalized	CODING_TRANSCRIPT_INTRON_VARIANT	EUR
751.12	Congenital anomalies of male genital organs	congenital anomalies	rs3746539	PTPRT	20	40702071	G	A	A	1.06526	0.0645369	0.938689	1.2089	0.327293	0.913467	1	444109	528	0.05405	1.7723e-06	COVID-19 Hospitalized	THREE_PRIME_UTR_EXON_VARIANT	EUR
286.7	Other and unspecified coagulation defects	hematopoietic	rs9367106	LOC100505711	6	41483390	G	C	C	0.919862	0.0852742	0.778282	1.0872	0.327301	0.913467	1	436086	4831	0.20225	3.4038e-11	COVID-19 Hospitalized	INTERGENIC_VARIANT	EUR
337.1	Peripheral autonomic neuropathy	neurological	rs76073397	MIR548H2	16	11386452	T	C	C	1.02431	0.0245224	0.976245	1.07475	0.327302	0.913467	1	421110	11633	0.14454	9.6663e-07	COVID-19 Critically ill,COVID-19 Hospitalized	INTERGENIC_VARIANT	EUR
464	Acute sinusitis	respiratory	rs10129899	LINC00637	14	104330432	C	A	A	0.990271	0.00998065	0.971088	1.00983	0.327309	0.913467	1	380935	24445	-0.057002	2.1916e-06	COVID-19 Hospitalized	INTERGENIC_VARIANT	EUR
1010.5	NA	NA	rs13179014	SPEF2	5	35693227	A	C	C	1.00522	0.00531222	0.994805	1.01574	0.327311	0.913467	1	152752	210731	-0.061249	6.1057e-07	COVID-19 Hospitalized	CODING_TRANSCRIPT_INTRON_VARIANT	EUR
217	Vascular hamartomas and non-neoplastic nevi	neoplasms	rs5023077	FBRSL1	12	133141973	T	C	C	1.01348	0.013674	0.986683	1.04101	0.327315	0.913467	1	407153	11790	-0.090901	1.5172e-06	COVID-19 Critically ill	CODING_TRANSCRIPT_INTRON_VARIANT	EUR
213	Benign neoplasm of bone and articular cartilage	neoplasms	rs7671107	LOC101929161	4	25449225	G	A	A	1.07216	0.0711327	0.932635	1.23256	0.327322	0.913467	1	443186	687	-0.064456	1.0803e-06	COVID-19 Hospitalized	INTERGENIC_VARIANT	EUR
372	Disorders of conjunctiva	sense organs	rs55654108	PDCL3P4	3	101425703	A	G	G	0.984715	0.0157252	0.954828	1.01554	0.327323	0.913467	1	419555	9621	-0.05662	1.0636e-06	COVID-19 Hospitalized	INTERGENIC_VARIANT	EUR
601	Inflammatory diseases of prostate	genitourinary	rs9268576	HLA-DRA	6	32395641	T	C	C	0.977634	0.0230932	0.934371	1.0229	0.327325	0.913467	1	406333	19346	0.095134	9.9752e-07	COVID-19 Hospitalized	INTERGENIC_VARIANT	EUR
596	Other disorders of bladder	genitourinary	rs72711165	TMEM65	8	125336564	T	C	C	1.04313	0.0431089	0.958614	1.1351	0.327337	0.913467	1	401223	25524	0.18279	6.0907e-07	COVID-19 Hospitalized	CODING_TRANSCRIPT_INTRON_VARIANT	EUR
599.4	Urinary incontinence	genitourinary	rs2277732	DPP9	19	4723670	C	A	A	1.01053	0.0106917	0.989572	1.03193	0.327344	0.913467	1	401413	25091	0.11697	6.1912e-22	COVID-19 Hospitalized,COVID-19 Critically ill	FIVE_PRIME_UTR_INTRON_VARIANT	EUR
594.3	Calculus of ureter	genitourinary	rs7605877	FOXI3	2	88559025	T	C	C	1.02373	0.0239459	0.976795	1.07292	0.327351	0.913467	1	431125	8950	-0.071053	3.3369e-06	COVID-19 Hospitalized	INTERGENIC_VARIANT	EUR
367.1	Myopia	sense organs	rs1878527	ANKRD30BL	2	133056313	T	C	C	0.992087	0.00811142	0.976439	1.00799	0.327362	0.913467	1	333149	61827	-0.077457	2.0215e-06	COVID-19 Hospitalized	INTERGENIC_VARIANT	EUR
724.1	Disorders of sacrum	musculoskeletal	rs1405655	NR1H2	19	50882619	T	C	C	1.02912	0.0293102	0.97167	1.08997	0.327364	0.913467	1	439190	2844	0.075181	1.1208e-11	COVID-19 Hospitalized,COVID-19 Critically ill	CODING_TRANSCRIPT_INTRON_VARIANT	EUR
752.1	Neural tube defects	congenital anomalies	rs9367106	LOC100505711	6	41483390	G	C	C	1.38282	0.330933	0.722897	2.64519	0.327365	0.913467	1	445399	230	0.20225	3.4038e-11	COVID-19 Hospitalized	INTERGENIC_VARIANT	EUR
226	Benign neoplasm of thyroid glands	neoplasms	rs581342	LMNA	1	156095466	T	C	C	1.10443	0.101412	0.905345	1.34728	0.327371	0.913467	1	443961	685	0.090245	2.6355e-07	COVID-19 Hospitalized	CODING_TRANSCRIPT_INTRON_VARIANT	EUR
715.1	Sacroiliitis NEC	musculoskeletal	rs9268576	HLA-DRA	6	32395641	T	C	C	0.95467	0.047365	0.870033	1.04754	0.327376	0.913467	1	436944	4481	0.095134	9.9752e-07	COVID-19 Hospitalized	INTERGENIC_VARIANT	EUR
707.1	Decubitus ulcer	dermatologic	rs1250993	LOC101929525	10	81399565	C	G	G	0.982626	0.0178961	0.948757	1.0177	0.327393	0.913469	1	431353	8726	0.12403	5.3767e-08	COVID-19 Critically ill	INTERGENIC_VARIANT	EUR
619.5	Noninflammatory disorders of vulva and perineum	genitourinary	rs117169628	SLC22A31	16	89262657	G	A	A	0.859199	0.15495	0.634162	1.16409	0.327393	0.913469	1	445146	207	0.081201	5.77e-07	COVID-19 Hospitalized	SYNONYMOUS_VARIANT	EUR
695	Erythematous conditions	dermatologic	rs5023077	FBRSL1	12	133141973	T	C	C	1.00877	0.00891793	0.991293	1.02656	0.32742	0.913497	1	388794	29173	-0.090901	1.5172e-06	COVID-19 Critically ill	CODING_TRANSCRIPT_INTRON_VARIANT	EUR
536	Disorders of function of stomach	digestive	rs78313563	ESS2	22	19136365	G	A	A	1.06996	0.0690522	0.934525	1.22503	0.32743	0.913497	1	416688	11817	0.40873	6.5914e-07	COVID-19 Critically ill	UPSTREAM_GENE_VARIANT	EUR
611.1	Abnormal mammogram	genitourinary	rs721917	SFTPD	10	81706324	A	G	G	1.02407	0.0242912	0.97646	1.07401	0.327439	0.913497	1	437496	4156	0.055247	2.0819e-07	COVID-19 Hospitalized	SYNONYMOUS_VARIANT	EUR
172.3	Carcinoma in situ of skin	neoplasms	rs581342	LMNA	1	156095466	T	C	C	0.962297	0.0392459	0.891052	1.03924	0.32745	0.913497	1	432789	5290	0.090245	2.6355e-07	COVID-19 Hospitalized	CODING_TRANSCRIPT_INTRON_VARIANT	EUR
741.5	Hemarthrosis	musculoskeletal	rs622568	SEC61G	7	54647894	A	C	C	0.895906	0.112248	0.71898	1.11637	0.327455	0.913497	1	444893	312	0.11965	2.6006e-06	COVID-19 Critically ill	INTERGENIC_VARIANT	EUR
528.6	Leukoplakia of oral mucosa	digestive	rs76073397	MIR548H2	16	11386452	T	C	C	1.07268	0.0716443	0.932149	1.23439	0.32746	0.913497	1	442084	1282	0.14454	9.6663e-07	COVID-19 Critically ill,COVID-19 Hospitalized	INTERGENIC_VARIANT	EUR
539	Bariatric surgery	digestive	rs7960611	CLEC1A	12	10230416	G	A	A	1.04734	0.0472311	0.954736	1.14892	0.327462	0.913497	1	441877	2720	-0.1584	3.3086e-07	COVID-19 Critically ill	CODING_TRANSCRIPT_INTRON_VARIANT	EUR
262	Mineral deficiency NEC	endocrine/metabolic	rs505922	ABO	9	136149229	T	C	C	0.966475	0.0348246	0.902709	1.03475	0.327487	0.913497	1	440628	1893	-0.099884	2.0889e-20	COVID-19 Hospitalized	CODING_TRANSCRIPT_INTRON_VARIANT	EUR
972.6	Antihypertensive agents causing adverse effects	injuries & poisonings	rs10129899	LINC00637	14	104330432	C	A	A	1.07139	0.0704192	0.933265	1.22995	0.327493	0.913497	1	442313	456	-0.057002	2.1916e-06	COVID-19 Hospitalized	INTERGENIC_VARIANT	EUR
772	Symptoms of the muscles	symptoms	rs35154152	THBS3	1	155172725	T	C	C	0.947781	0.0547732	0.851304	1.05519	0.327496	0.913497	1	439096	1776	-0.20528	2.3574e-11	COVID-19 Critically ill	SYNONYMOUS_VARIANT	EUR
575.1	Cholangitis	digestive	rs13179014	SPEF2	5	35693227	A	C	C	0.955595	0.0463871	0.872548	1.04655	0.327499	0.913497	1	443935	1137	-0.061249	6.1057e-07	COVID-19 Hospitalized	CODING_TRANSCRIPT_INTRON_VARIANT	EUR
726.3	Bursitis	musculoskeletal	rs35154152	THBS3	1	155172725	T	C	C	0.980443	0.0201714	0.942437	1.01998	0.3275	0.913497	1	416826	13180	-0.20528	2.3574e-11	COVID-19 Critically ill	SYNONYMOUS_VARIANT	EUR
368.4	Visual field defects	sense organs	rs72655853	SBSPON	8	73985608	A	G	G	0.967741	0.0334903	0.906258	1.03339	0.327519	0.913514	1	425752	8703	0.22523	8.3915e-07	COVID-19 Critically ill	CODING_TRANSCRIPT_INTRON_VARIANT	EUR
578.8	Hemorrhage of rectum and anus	digestive	rs76423999	SLC12A7	5	1098067	T	A	A	1.02733	0.0275414	0.973348	1.08431	0.327522	0.913514	1	411709	13322	0.18412	3.8813e-07	COVID-19 Critically ill	CODING_TRANSCRIPT_INTRON_VARIANT	EUR
070.4	Chronic hepatitis	infectious diseases	rs1453205	LOC101928196	2	19901073	C	T	T	0.967574	0.0336689	0.905785	1.03358	0.32756	0.913569	1	441439	1884	0.096992	3.6368e-06	COVID-19 Critically ill	INTERGENIC_VARIANT	EUR
362.9	Retinal edema	sense organs	rs766826	ELF5	11	34528766	C	T	T	1.02284	0.0230693	0.977625	1.07015	0.327562	0.913569	1	435938	5057	-0.082134	1.155e-11	COVID-19 Hospitalized	CODING_TRANSCRIPT_INTRON_VARIANT	EUR
351	Other peripheral nerve disorders	neurological	rs35705950	MUC5B	11	1241221	G	T	T	0.99111	0.009121	0.97355	1.00899	0.327566	0.913569	1	333092	77494	-0.11177	1.2224e-08	COVID-19 Hospitalized,COVID-19 Critically ill	UPSTREAM_GENE_VARIANT	EUR
289.4	Lymphadenitis	hematopoietic	rs7560588	BCL11A	2	60727416	G	A	A	1.01666	0.0168738	0.983583	1.05084	0.327585	0.91358	1	419245	10448	-0.12371	2.3396e-07	COVID-19 Critically ill	CODING_TRANSCRIPT_INTRON_VARIANT	EUR
803.2	Fracture of radius and ulna	injuries & poisonings	rs581342	LMNA	1	156095466	T	C	C	1.03293	0.0330962	0.968054	1.10216	0.327594	0.91358	1	436568	7012	0.090245	2.6355e-07	COVID-19 Hospitalized	CODING_TRANSCRIPT_INTRON_VARIANT	EUR
706.1	Acne	dermatologic	rs10129899	LINC00637	14	104330432	C	A	A	1.02025	0.0204826	0.980107	1.06205	0.327601	0.91358	1	432316	5604	-0.057002	2.1916e-06	COVID-19 Hospitalized	INTERGENIC_VARIANT	EUR
090	Sexually transmitted infections (not HIV or hepatitis)	infectious diseases	rs1405655	NR1H2	19	50882619	T	C	C	0.972192	0.0288095	0.918817	1.02867	0.32762	0.91358	1	437975	3030	0.075181	1.1208e-11	COVID-19 Hospitalized,COVID-19 Critically ill	CODING_TRANSCRIPT_INTRON_VARIANT	EUR
010	Tuberculosis	infectious diseases	rs9461128	TMEM14B	6	10753875	T	C	C	0.822065	0.200159	0.555304	1.21697	0.327629	0.91358	1	441929	1481	0.13046	3.4269e-06	COVID-19 Hospitalized	CODING_TRANSCRIPT_INTRON_VARIANT	EUR
870.5	Open wound of lip and mouth	injuries & poisonings	rs13050728	IFNAR2	21	34615210	T	C	C	0.918768	0.0865494	0.775416	1.08862	0.327636	0.91358	1	443650	309	-0.10657	4.0686e-21	COVID-19 Hospitalized,COVID-19 Critically ill	CODING_TRANSCRIPT_INTRON_VARIANT	EUR
592.13	Chronic interstitial cystitis	genitourinary	rs13050728	IFNAR2	21	34615210	T	C	C	1.06871	0.0678917	0.935561	1.22082	0.327649	0.91358	1	444902	532	-0.10657	4.0686e-21	COVID-19 Hospitalized,COVID-19 Critically ill	CODING_TRANSCRIPT_INTRON_VARIANT	EUR
558	Noninfectious gastroenteritis	digestive	rs35705950	MUC5B	11	1241221	G	T	T	0.980522	0.0200955	0.942654	1.01991	0.327666	0.91358	1	408460	13370	-0.11177	1.2224e-08	COVID-19 Hospitalized,COVID-19 Critically ill	UPSTREAM_GENE_VARIANT	EUR
817	Concussion	injuries & poisonings	rs60869999	MYO1C	17	1390948	A	T	T	0.973966	0.0269497	0.923856	1.02679	0.327669	0.91358	1	434606	4079	0.059541	2.9039e-06	COVID-19 Hospitalized	CODING_TRANSCRIPT_INTRON_VARIANT	EUR
255	Disorders of adrenal glands	endocrine/metabolic	rs55654108	PDCL3P4	3	101425703	A	G	G	1.02268	0.0229101	0.977772	1.06965	0.327681	0.91358	1	437246	4434	-0.05662	1.0636e-06	COVID-19 Hospitalized	INTERGENIC_VARIANT	EUR
317.1	Alcoholism	mental disorders	rs6869036	MGAT1	5	180223327	C	T	T	1.02249	0.0227222	0.977951	1.06905	0.327705	0.91358	1	368963	54912	0.25536	1.7578e-06	COVID-19 Critically ill	FIVE_PRIME_UTR_INTRON_VARIANT	EUR
727.4	Ganglion and cyst of synovium, tendon, and bursa	musculoskeletal	rs467843	TRAPPC13	5	64945715	A	G	G	0.982424	0.0181172	0.948152	1.01794	0.32771	0.91358	1	429276	7643	-0.089724	1.7259e-06	COVID-19 Critically ill	CODING_TRANSCRIPT_INTRON_VARIANT	EUR
070.1	Viral hepatitis A	infectious diseases	rs11085727	TYK2	19	10466123	C	T	T	1.088	0.0861748	0.918919	1.28819	0.327713	0.91358	1	444861	319	0.17253	2.3333e-18	COVID-19 Critically ill,COVID-19 Hospitalized	CODING_TRANSCRIPT_INTRON_VARIANT	EUR
574.12	Cholelithiasis with other cholecystitis	digestive	rs11702230	LOC101928126	21	35377591	C	T	T	0.957896	0.0439517	0.878833	1.04407	0.327718	0.91358	1	437717	2739	0.099731	3.223e-09	COVID-19 Hospitalized	INTERGENIC_VARIANT	EUR
376	Disorders of the orbit	sense organs	rs1405655	NR1H2	19	50882619	T	C	C	1.08887	0.0869966	0.918176	1.29131	0.327727	0.91358	1	444850	316	0.075181	1.1208e-11	COVID-19 Hospitalized,COVID-19 Critically ill	CODING_TRANSCRIPT_INTRON_VARIANT	EUR
249	Secondary diabetes mellitus	endocrine/metabolic	rs4830964	.	23	15515319	C	G	G	0.985694	0.0147227	0.957658	1.01455	0.32773	0.91358	1	431724	6012	0.046578	2.9701e-06	COVID-19 Hospitalized	SEQUENCE_VARIANT	EUR
288.3	Eosinophilia	hematopoietic	rs7671107	LOC101929161	4	25449225	G	A	A	1.06081	0.0603202	0.942526	1.19394	0.327741	0.91358	1	443560	952	-0.064456	1.0803e-06	COVID-19 Hospitalized	INTERGENIC_VARIANT	EUR
962	Poisoning by hormones and synthetic substitutes	injuries & poisonings	rs111837807	CCHCR1	6	31121232	T	C	C	0.929345	0.0748723	0.802501	1.07624	0.327743	0.91358	1	440514	1263	0.20363	2.152e-11	COVID-19 Critically ill,COVID-19 Hospitalized	CODING_TRANSCRIPT_INTRON_VARIANT	EUR
474.1	Acute tonsillitis	respiratory	rs67579710	THBS3	1	155173527	G	A	A	1.08336	0.0818101	0.922857	1.27177	0.327747	0.91358	1	442451	717	-0.10348	1.0252e-09	COVID-19 Hospitalized	CODING_TRANSCRIPT_INTRON_VARIANT	EUR
327.41	Organic or persistent insomnia	neurological	rs117169628	SLC22A31	16	89262657	G	A	A	1.03074	0.0309354	0.970099	1.09517	0.327753	0.91358	1	435108	4538	0.081201	5.77e-07	COVID-19 Hospitalized	SYNONYMOUS_VARIANT	EUR
250.13	Type 1 diabetes with ophthalmic manifestations	endocrine/metabolic	rs915823	TMPRSS2	21	42851454	A	C	C	0.96453	0.0369033	0.897229	1.03688	0.32776	0.91358	1	440176	2531	-0.066039	1.6687e-06	COVID-19 Hospitalized	CODING_TRANSCRIPT_INTRON_VARIANT	EUR
715	Other inflammatory spondylopathies	musculoskeletal	rs76423999	SLC12A7	5	1098067	T	A	A	0.963078	0.0384422	0.893181	1.03845	0.327766	0.91358	1	432038	7103	0.18412	3.8813e-07	COVID-19 Critically ill	CODING_TRANSCRIPT_INTRON_VARIANT	EUR
701.5	Abnormal granulation tissue	dermatologic	rs1453205	LOC101928196	2	19901073	C	T	T	1.06064	0.0601585	0.942672	1.19337	0.327777	0.91358	1	442675	592	0.096992	3.6368e-06	COVID-19 Critically ill	INTERGENIC_VARIANT	EUR
696.2	Parapsoriasis	dermatologic	rs76073397	MIR548H2	16	11386452	T	C	C	1.18298	0.171714	0.844916	1.6563	0.327789	0.91358	1	445424	202	0.14454	9.6663e-07	COVID-19 Critically ill,COVID-19 Hospitalized	INTERGENIC_VARIANT	EUR
133	Arthropod-borne diseases	infectious diseases	rs9577395	ATP11A	13	113534984	C	G	G	1.0942	0.0919899	0.913677	1.31038	0.32779	0.91358	1	444898	345	0.064829	8.6068e-07	COVID-19 Hospitalized,COVID-19 Critically ill	CODING_TRANSCRIPT_INTRON_VARIANT	EUR
041.8	H. pylori	infectious diseases	rs9461128	TMEM14B	6	10753875	T	C	C	1.14456	0.13798	0.873354	1.49999	0.327796	0.91358	1	439640	2394	0.13046	3.4269e-06	COVID-19 Hospitalized	CODING_TRANSCRIPT_INTRON_VARIANT	EUR
964	Poisoning by agents primarily affecting blood constituents	injuries & poisonings	rs7960611	CLEC1A	12	10230416	G	A	A	0.934966	0.068719	0.817151	1.06977	0.327802	0.91358	1	441680	1181	-0.1584	3.3086e-07	COVID-19 Critically ill	CODING_TRANSCRIPT_INTRON_VARIANT	EUR
465	Acute upper respiratory infections of multiple or unspecified sites	respiratory	rs77534576	DLX4	17	47940666	C	T	T	1.02235	0.0225877	0.978076	1.06863	0.327802	0.91358	1	301665	71248	0.20794	1.7585e-10	COVID-19 Hospitalized	INTERGENIC_VARIANT	EUR
323	Encephalitis	neurological	rs111837807	CCHCR1	6	31121232	T	C	C	1.11098	0.10755	0.899828	1.37168	0.327804	0.91358	1	444790	523	0.20363	2.152e-11	COVID-19 Critically ill,COVID-19 Hospitalized	CODING_TRANSCRIPT_INTRON_VARIANT	EUR
751.21	Cystic kidney disease	congenital anomalies	rs766826	ELF5	11	34528766	C	T	T	0.978357	0.0223607	0.936406	1.02219	0.327817	0.913594	1	433309	5455	-0.082134	1.155e-11	COVID-19 Hospitalized	CODING_TRANSCRIPT_INTRON_VARIANT	EUR
454	Varicose veins	circulatory system	rs1405655	NR1H2	19	50882619	T	C	C	1.01177	0.0119549	0.988335	1.03575	0.327835	0.913621	1	412624	17878	0.075181	1.1208e-11	COVID-19 Hospitalized,COVID-19 Critically ill	CODING_TRANSCRIPT_INTRON_VARIANT	EUR
527	Diseases of the salivary glands	digestive	rs1453205	LOC101928196	2	19901073	C	T	T	1.01584	0.0160587	0.984361	1.04832	0.327875	0.913679	1	425491	8436	0.096992	3.6368e-06	COVID-19 Critically ill	INTERGENIC_VARIANT	EUR
788	Syncope and collapse	symptoms	rs61667602	CRHR1	17	43785349	T	C	C	1.00964	0.00980822	0.990419	1.02924	0.327882	0.913679	1	388155	32503	-0.093554	9.1279e-12	COVID-19 Hospitalized	FIVE_PRIME_UTR_INTRON_VARIANT	EUR
427.61	Supraventricular premature beats	circulatory system	rs2277732	DPP9	19	4723670	C	A	A	1.03823	0.0383434	0.963062	1.11926	0.327885	0.913679	1	437353	1747	0.11697	6.1912e-22	COVID-19 Hospitalized,COVID-19 Critically ill	FIVE_PRIME_UTR_INTRON_VARIANT	EUR
840	Sprains and strains	injuries & poisonings	rs7089827	TFAM	10	60157611	C	T	T	1.01226	0.012456	0.987848	1.03728	0.327888	0.913679	1	346405	49574	-0.14471	2.0338e-06	COVID-19 Critically ill	THREE_PRIME_UTR_EXON_VARIANT	EUR
286	Coagulation defects	hematopoietic	rs10774679	OAS3	12	113374748	C	T	T	0.986172	0.0142325	0.959043	1.01407	0.327898	0.913684	1	423684	11435	0.075824	4.6954e-12	COVID-19 Hospitalized	UPSTREAM_GENE_VARIANT	EUR
365.11	Primary open angle glaucoma	sense organs	rs3746539	PTPRT	20	40702071	G	A	A	0.989134	0.0111675	0.967719	1.01102	0.32791	0.913684	1	420689	18922	0.05405	1.7723e-06	COVID-19 Hospitalized	THREE_PRIME_UTR_EXON_VARIANT	EUR
288.3	Eosinophilia	hematopoietic	rs117169628	SLC22A31	16	89262657	G	A	A	0.934435	0.0693172	0.815729	1.07041	0.327921	0.913684	1	443560	952	0.081201	5.77e-07	COVID-19 Hospitalized	SYNONYMOUS_VARIANT	EUR
458.1	Orthostatic hypotension	circulatory system	rs72711165	TMEM65	8	125336564	T	C	C	0.938631	0.0647374	0.82678	1.06561	0.327922	0.913684	1	416454	12141	0.18279	6.0907e-07	COVID-19 Hospitalized	CODING_TRANSCRIPT_INTRON_VARIANT	EUR
283	Acquired hemolytic anemias	hematopoietic	rs72711165	TMEM65	8	125336564	T	C	C	0.739008	0.309177	0.40316	1.35463	0.32796	0.91375	1	444525	637	0.18279	6.0907e-07	COVID-19 Hospitalized	CODING_TRANSCRIPT_INTRON_VARIANT	EUR
442.11	Abdominal aortic aneurysm	circulatory system	rs9497053	UTRN	6	145026256	G	A	A	0.984646	0.0158171	0.95459	1.01565	0.327962	0.91375	1	423278	15061	-0.064841	1.0064e-06	COVID-19 Hospitalized	CODING_TRANSCRIPT_INTRON_VARIANT	EUR
145.3	Cancer of major salivary glands	neoplasms	rs915823	TMPRSS2	21	42851454	A	C	C	0.937577	0.0658946	0.823981	1.06683	0.327987	0.913769	1	444658	815	-0.066039	1.6687e-06	COVID-19 Hospitalized	CODING_TRANSCRIPT_INTRON_VARIANT	EUR
550.2	Diaphragmatic hernia	digestive	rs61667602	CRHR1	17	43785349	T	C	C	0.987539	0.0128186	0.963038	1.01266	0.32799	0.913769	1	404033	18504	-0.093554	9.1279e-12	COVID-19 Hospitalized	FIVE_PRIME_UTR_INTRON_VARIANT	EUR
364.1	Corneal opacity	sense organs	rs75505823	LRP1	12	57540956	G	T	T	0.961561	0.0400719	0.88893	1.04013	0.327993	0.913769	1	429680	7713	-0.20852	3.0745e-06	COVID-19 Critically ill	CODING_TRANSCRIPT_INTRON_VARIANT	EUR
334.1	Spinocerebellar disease	neurological	rs2284028	NCF4	22	37265172	A	C	C	0.72129	0.334012	0.374799	1.3881	0.328001	0.913769	1	444452	760	0.31271	4.1737e-06	COVID-19 Critically ill	CODING_TRANSCRIPT_INTRON_VARIANT	EUR
070	Viral hepatitis	infectious diseases	rs467843	TRAPPC13	5	64945715	A	G	G	1.01112	0.0113081	0.988958	1.03378	0.328025	0.913813	1	420238	20872	-0.089724	1.7259e-06	COVID-19 Critically ill	CODING_TRANSCRIPT_INTRON_VARIANT	EUR
686.5	Pyoderma	dermatologic	rs11702230	LOC101928126	21	35377591	C	T	T	1.13496	0.129447	0.880637	1.46274	0.328066	0.913868	1	444851	276	0.099731	3.223e-09	COVID-19 Hospitalized	INTERGENIC_VARIANT	EUR
585.33	Chronic Kidney Disease, Stage III	genitourinary	rs7960611	CLEC1A	12	10230416	G	A	A	1.0131	0.0133032	0.987022	1.03986	0.328073	0.913868	1	395896	37558	-0.1584	3.3086e-07	COVID-19 Critically ill	CODING_TRANSCRIPT_INTRON_VARIANT	EUR
611.3	Lump or mass in breast	genitourinary	rs62200027	CASC20	20	6469515	G	A	A	0.981494	0.0190996	0.945432	1.01893	0.32808	0.913868	1	431606	7360	-0.053006	3.3456e-06	COVID-19 Hospitalized,COVID-19 Critically ill	NON_CODING_TRANSCRIPT_INTRON_VARIANT	EUR
707	Chronic ulcer of skin	dermatologic	rs12809318	FBRSL1	12	133140840	T	C	C	0.99061	0.00964624	0.972058	1.00952	0.328081	0.913868	1	407073	24606	-0.062781	9.5289e-09	COVID-19 Hospitalized	CODING_TRANSCRIPT_INTRON_VARIANT	EUR
613.5	Mastodynia	genitourinary	rs111783124	LOC101928126	21	35362848	G	A	A	1.05048	0.0503563	0.951753	1.15945	0.328087	0.913868	1	440107	1771	0.13532	2.1558e-07	COVID-19 Critically ill	INTERGENIC_VARIANT	EUR
710.11	Acute osteomyelitis	musculoskeletal	rs7605877	FOXI3	2	88559025	T	C	C	1.0339	0.0340863	0.967081	1.10533	0.328093	0.913868	1	439243	4352	-0.071053	3.3369e-06	COVID-19 Hospitalized	INTERGENIC_VARIANT	EUR
471	Nasal polyps	respiratory	rs111783124	LOC101928126	21	35362848	G	A	A	1.03407	0.0342544	0.96692	1.10587	0.328113	0.913897	1	438936	3821	0.13532	2.1558e-07	COVID-19 Critically ill	INTERGENIC_VARIANT	EUR
204.12	Lymphoid leukemia, chronic	neoplasms	rs7579014	BCL11A	2	60707894	G	A	A	0.971149	0.0299371	0.915806	1.02984	0.328124	0.913897	1	442816	2656	-0.05629	1.2614e-06	COVID-19 Hospitalized	CODING_TRANSCRIPT_INTRON_VARIANT	EUR
180.3	Cervical intraepithelial neoplasia [CIN] [Cervical dysplasia]	neoplasms	rs2277732	DPP9	19	4723670	C	A	A	1.04283	0.0428877	0.958756	1.13428	0.328128	0.913897	1	443510	1480	0.11697	6.1912e-22	COVID-19 Hospitalized,COVID-19 Critically ill	FIVE_PRIME_UTR_INTRON_VARIANT	EUR
728.1	Muscular calcification and ossification	musculoskeletal	rs11234800	ME3	11	86479407	G	C	C	1.12188	0.117617	0.890908	1.41274	0.328156	0.913897	1	444973	272	-0.077173	3.0702e-06	COVID-19 Hospitalized	INTERGENIC_VARIANT	EUR
274.2	Crystal arthropathies	endocrine/metabolic	rs12567716	FOXD2	1	48197570	T	C	C	1.04245	0.042515	0.959104	1.13304	0.328161	0.913897	1	439677	2949	-0.090753	1.4878e-06	COVID-19 Hospitalized	INTERGENIC_VARIANT	EUR
240	Simple and unspecified goiter	endocrine/metabolic	rs12259804	PLEKHS1	10	115573378	T	C	C	1.08994	0.0880748	0.917134	1.2953	0.328162	0.913897	1	442239	1586	-0.27547	4.8674e-08	COVID-19 Critically ill	INTERGENIC_VARIANT	EUR
709.7	Unspecified diffuse connective tissue disease	dermatologic	rs10129899	LINC00637	14	104330432	C	A	A	0.928105	0.0763031	0.799186	1.07782	0.328166	0.913897	1	445025	386	-0.057002	2.1916e-06	COVID-19 Hospitalized	INTERGENIC_VARIANT	EUR
530.2	Esophageal bleeding (varices/hemorrhage)	digestive	rs78313563	ESS2	22	19136365	G	A	A	1.11749	0.113608	0.894419	1.3962	0.328168	0.913897	1	437091	4199	0.40873	6.5914e-07	COVID-19 Critically ill	UPSTREAM_GENE_VARIANT	EUR
274.1	Gout	endocrine/metabolic	rs1878527	ANKRD30BL	2	133056313	T	C	C	0.990447	0.0098177	0.971571	1.00969	0.328206	0.913918	1	395592	39545	-0.077457	2.0215e-06	COVID-19 Hospitalized	INTERGENIC_VARIANT	EUR
457	Encounter for long-term (current) use of anticoagulants, antithrombotics, aspirin	circulatory system	rs35705950	MUC5B	11	1241221	G	T	T	0.974884	0.0260167	0.926419	1.02588	0.32821	0.913918	1	423980	7984	-0.11177	1.2224e-08	COVID-19 Hospitalized,COVID-19 Critically ill	UPSTREAM_GENE_VARIANT	EUR
195	Cancer, suspected or other	neoplasms	rs9461128	TMEM14B	6	10753875	T	C	C	0.933497	0.0703871	0.813204	1.07158	0.328222	0.913918	1	421470	11340	0.13046	3.4269e-06	COVID-19 Hospitalized	CODING_TRANSCRIPT_INTRON_VARIANT	EUR
701.5	Abnormal granulation tissue	dermatologic	rs505922	ABO	9	136149229	T	C	C	1.06164	0.0611762	0.941678	1.19688	0.328232	0.913918	1	442675	592	-0.099884	2.0889e-20	COVID-19 Hospitalized	CODING_TRANSCRIPT_INTRON_VARIANT	EUR
592.12	Chronic cystitis	genitourinary	rs11702230	LOC101928126	21	35377591	C	T	T	1.07937	0.078122	0.926132	1.25796	0.328238	0.913918	1	443146	789	0.099731	3.223e-09	COVID-19 Hospitalized	INTERGENIC_VARIANT	EUR
496.1	Emphysema	respiratory	rs9497053	UTRN	6	145026256	G	A	A	0.981663	0.0189305	0.945907	1.01877	0.32824	0.913918	1	423804	10288	-0.064841	1.0064e-06	COVID-19 Hospitalized	CODING_TRANSCRIPT_INTRON_VARIANT	EUR
170	Cancer of bone and connective tissue	neoplasms	rs10129899	LINC00637	14	104330432	C	A	A	1.03576	0.0359415	0.96531	1.11136	0.328242	0.913918	1	441927	1747	-0.057002	2.1916e-06	COVID-19 Hospitalized	INTERGENIC_VARIANT	EUR
681.1	Cellulitis and abscess of fingers/toes	dermatologic	rs9367106	LOC100505711	6	41483390	G	C	C	0.947233	0.0554487	0.849687	1.05598	0.328245	0.913918	1	417778	11143	0.20225	3.4038e-11	COVID-19 Hospitalized	INTERGENIC_VARIANT	EUR
388	Other disorders of ear	sense organs	rs622568	SEC61G	7	54647894	A	C	C	1.03861	0.0387472	0.962652	1.12055	0.328264	0.913918	1	434844	2509	0.11965	2.6006e-06	COVID-19 Critically ill	INTERGENIC_VARIANT	EUR
938	Dermatitis due to solar radiation	dermatologic	rs117169628	SLC22A31	16	89262657	G	A	A	0.980463	0.0201828	0.942435	1.02002	0.328271	0.913918	1	415702	11159	0.081201	5.77e-07	COVID-19 Hospitalized	SYNONYMOUS_VARIANT	EUR
375.1	Dry eyes	sense organs	rs7605877	FOXI3	2	88559025	T	C	C	1.00907	0.00923451	0.990969	1.0275	0.328276	0.913918	1	319745	76691	-0.071053	3.3369e-06	COVID-19 Hospitalized	INTERGENIC_VARIANT	EUR
286.1	Congenital coagulation defects	hematopoietic	rs622568	SEC61G	7	54647894	A	C	C	0.935876	0.067793	0.819432	1.06887	0.328286	0.913918	1	444466	840	0.11965	2.6006e-06	COVID-19 Critically ill	INTERGENIC_VARIANT	EUR
724.9	Other unspecified back disorders	musculoskeletal	rs75505823	LRP1	12	57540956	G	T	T	1.05004	0.0499518	0.95211	1.15804	0.328307	0.913918	1	435030	4621	-0.20852	3.0745e-06	COVID-19 Critically ill	CODING_TRANSCRIPT_INTRON_VARIANT	EUR
588.1	Renal osteodystrophy	genitourinary	rs62200027	CASC20	20	6469515	G	A	A	0.960076	0.0416802	0.884763	1.0418	0.328311	0.913918	1	443393	1409	-0.053006	3.3456e-06	COVID-19 Hospitalized,COVID-19 Critically ill	NON_CODING_TRANSCRIPT_INTRON_VARIANT	EUR
571	Chronic liver disease and cirrhosis	digestive	rs7960611	CLEC1A	12	10230416	G	A	A	1.01496	0.0151888	0.985188	1.04563	0.328326	0.913918	1	400428	27714	-0.1584	3.3086e-07	COVID-19 Critically ill	CODING_TRANSCRIPT_INTRON_VARIANT	EUR
687.4	Disturbance of skin sensation	dermatologic	rs732990	CIB4	2	26842146	C	G	G	0.991991	0.00822672	0.976124	1.00812	0.328328	0.913918	1	363008	34391	0.056389	5.6358e-07	COVID-19 Hospitalized	CODING_TRANSCRIPT_INTRON_VARIANT	EUR
110.1	Dermatophytosis	infectious diseases	rs78313563	ESS2	22	19136365	G	A	A	1.02866	0.0289118	0.971994	1.08864	0.328328	0.913918	1	308765	90811	0.40873	6.5914e-07	COVID-19 Critically ill	UPSTREAM_GENE_VARIANT	EUR
531.4	Peptic ulcer, site unspecified	digestive	rs7579014	BCL11A	2	60707894	G	A	A	0.983998	0.0165036	0.952678	1.01635	0.328338	0.913918	1	429362	8875	-0.05629	1.2614e-06	COVID-19 Hospitalized	CODING_TRANSCRIPT_INTRON_VARIANT	EUR
202.2	Non-Hodgkins lymphoma	neoplasms	rs1453205	LOC101928196	2	19901073	C	T	T	1.01956	0.0198133	0.980722	1.05993	0.328343	0.913918	1	438435	5520	0.096992	3.6368e-06	COVID-19 Critically ill	INTERGENIC_VARIANT	EUR
204.2	Myeloid leukemia	neoplasms	rs76073397	MIR548H2	16	11386452	T	C	C	1.07292	0.0720106	0.931692	1.23556	0.328356	0.913918	1	444262	1257	0.14454	9.6663e-07	COVID-19 Critically ill,COVID-19 Hospitalized	INTERGENIC_VARIANT	EUR
433.21	Cerebral artery occlusion, with cerebral infarction	circulatory system	rs1878527	ANKRD30BL	2	133056313	T	C	C	0.986569	0.0138346	0.960177	1.01369	0.328357	0.913918	1	417837	18671	-0.077457	2.0215e-06	COVID-19 Hospitalized	INTERGENIC_VARIANT	EUR
752	Nervous system congenital anomalies	congenital anomalies	rs7960611	CLEC1A	12	10230416	G	A	A	1.1055	0.102613	0.904095	1.35177	0.328358	0.913918	1	444184	597	-0.1584	3.3086e-07	COVID-19 Critically ill	CODING_TRANSCRIPT_INTRON_VARIANT	EUR
561.1	NA	NA	rs35508621	LZTFL1	3	45880481	T	C	C	0.986362	0.0140495	0.959571	1.0139	0.328362	0.913918	1	361461	43183	0.38931	6.0917e-89	COVID-19 Hospitalized	CODING_TRANSCRIPT_INTRON_VARIANT	EUR
112	Candidiasis	infectious diseases	rs60305836	CDH8	16	61709381	A	C	C	1.02423	0.0245002	0.976214	1.07462	0.328386	0.913918	1	422272	7774	0.086719	1.1846e-06	COVID-19 Hospitalized	CODING_TRANSCRIPT_INTRON_VARIANT	EUR
287.1	Spontaneous ecchymoses	hematopoietic	rs495828	ABO	9	136154867	G	T	T	0.908103	0.0986336	0.748477	1.10177	0.328409	0.913918	1	442871	320	-0.13432	6.5649e-10	COVID-19 Critically ill	UPSTREAM_GENE_VARIANT	EUR
736	Other acquired deformities of limbs	musculoskeletal	rs10774679	OAS3	12	113374748	C	T	T	0.986082	0.0143413	0.95875	1.01419	0.328409	0.913918	1	421675	11213	0.075824	4.6954e-12	COVID-19 Hospitalized	UPSTREAM_GENE_VARIANT	EUR
1019	NA	NA	rs1453205	LOC101928196	2	19901073	C	T	T	0.990126	0.0101534	0.970617	1.01003	0.328413	0.913918	1	389597	21882	0.096992	3.6368e-06	COVID-19 Critically ill	INTERGENIC_VARIANT	EUR
532	Dysphagia	digestive	rs495828	ABO	9	136154867	G	T	T	0.992111	0.00810464	0.976476	1.008	0.328419	0.913918	1	369300	52098	-0.13432	6.5649e-10	COVID-19 Critically ill	UPSTREAM_GENE_VARIANT	EUR
590	Pyelonephritis	genitourinary	rs9497053	UTRN	6	145026256	G	A	A	1.03501	0.035206	0.965996	1.10894	0.328426	0.913918	1	439135	2822	-0.064841	1.0064e-06	COVID-19 Hospitalized	CODING_TRANSCRIPT_INTRON_VARIANT	EUR
292.6	Hallucinations	mental disorders	rs76073397	MIR548H2	16	11386452	T	C	C	0.920603	0.0846494	0.779864	1.08674	0.328433	0.913918	1	442129	1041	0.14454	9.6663e-07	COVID-19 Critically ill,COVID-19 Hospitalized	INTERGENIC_VARIANT	EUR
286.1	Congenital coagulation defects	hematopoietic	rs8080583	KANSL1	17	44162597	C	A	A	1.05827	0.0579558	0.944637	1.18558	0.32845	0.913918	1	444466	840	-0.12662	2.0785e-08	COVID-19 Critically ill	CODING_TRANSCRIPT_INTRON_VARIANT	EUR
453	Chronic venous hypertension	circulatory system	rs67579710	THBS3	1	155173527	G	A	A	1.04504	0.0450828	0.956662	1.14158	0.328466	0.913918	1	441642	2467	-0.10348	1.0252e-09	COVID-19 Hospitalized	CODING_TRANSCRIPT_INTRON_VARIANT	EUR
711.2	Reiter's disease	musculoskeletal	rs732990	CIB4	2	26842146	C	G	G	0.934489	0.0693365	0.815746	1.07052	0.328473	0.913918	1	445287	435	0.056389	5.6358e-07	COVID-19 Hospitalized	CODING_TRANSCRIPT_INTRON_VARIANT	EUR
362.22	Macular degeneration, wet	sense organs	rs9577395	ATP11A	13	113534984	C	G	G	0.978993	0.0217268	0.938179	1.02158	0.328473	0.913918	1	436055	6805	0.064829	8.6068e-07	COVID-19 Hospitalized,COVID-19 Critically ill	CODING_TRANSCRIPT_INTRON_VARIANT	EUR
747.13	Congenital anomalies of great vessels	congenital anomalies	rs7560588	BCL11A	2	60727416	G	A	A	1.09626	0.0940489	0.911713	1.31816	0.32848	0.913918	1	444811	317	-0.12371	2.3396e-07	COVID-19 Critically ill	CODING_TRANSCRIPT_INTRON_VARIANT	EUR
715.1	Sacroiliitis NEC	musculoskeletal	rs13050728	IFNAR2	21	34615210	T	C	C	0.97767	0.0231107	0.934373	1.02297	0.32848	0.913918	1	436944	4481	-0.10657	4.0686e-21	COVID-19 Hospitalized,COVID-19 Critically ill	CODING_TRANSCRIPT_INTRON_VARIANT	EUR
450	Noninfectious disorders of lymphatic channels	circulatory system	rs12259804	PLEKHS1	10	115573378	T	C	C	0.94753	0.0551555	0.850442	1.0557	0.328484	0.913918	1	437245	4535	-0.27547	4.8674e-08	COVID-19 Critically ill	INTERGENIC_VARIANT	EUR
743.1	Osteoporosis	musculoskeletal	rs7605877	FOXI3	2	88559025	T	C	C	1.01711	0.0173592	0.983084	1.05231	0.328489	0.913918	1	419066	18459	-0.071053	3.3369e-06	COVID-19 Hospitalized	INTERGENIC_VARIANT	EUR
516	Abnormal sputum	respiratory	rs77534576	DLX4	17	47940666	C	T	T	0.925231	0.0795294	0.791689	1.0813	0.328498	0.913918	1	433408	4946	0.20794	1.7585e-10	COVID-19 Hospitalized	INTERGENIC_VARIANT	EUR
334.21	Amyotrophic Lateral Sclerosis	neurological	rs72655853	SBSPON	8	73985608	A	G	G	0.883777	0.126441	0.689789	1.13232	0.3285	0.913918	1	445073	663	0.22523	8.3915e-07	COVID-19 Critically ill	CODING_TRANSCRIPT_INTRON_VARIANT	EUR
425.12	Other hypertrophic cardiomyopathy	circulatory system	rs721917	SFTPD	10	81706324	A	G	G	0.937697	0.0658353	0.824183	1.06685	0.328516	0.913918	1	445010	487	0.055247	2.0819e-07	COVID-19 Hospitalized	SYNONYMOUS_VARIANT	EUR
473.3	Paralysis/spasm of vocal cords or larynx	respiratory	rs9367106	LOC100505711	6	41483390	G	C	C	0.849099	0.167416	0.611581	1.17886	0.328527	0.913918	1	443493	1319	0.20225	3.4038e-11	COVID-19 Hospitalized	INTERGENIC_VARIANT	EUR
681.2	Cellulitis and abscess of face/neck	dermatologic	rs7605877	FOXI3	2	88559025	T	C	C	0.96175	0.0399157	0.889377	1.04001	0.32853	0.913918	1	436202	3324	-0.071053	3.3369e-06	COVID-19 Hospitalized	INTERGENIC_VARIANT	EUR
550.4	Umbilical hernia	digestive	rs7579014	BCL11A	2	60707894	G	A	A	0.987267	0.0131157	0.962211	1.01297	0.328531	0.913918	1	424537	14311	-0.05629	1.2614e-06	COVID-19 Hospitalized	CODING_TRANSCRIPT_INTRON_VARIANT	EUR
345	Epilepsy, recurrent seizures, convulsions	neurological	rs2284028	NCF4	22	37265172	A	C	C	1.06235	0.0619056	0.940967	1.1994	0.328542	0.913926	1	418672	17519	0.31271	4.1737e-06	COVID-19 Critically ill	CODING_TRANSCRIPT_INTRON_VARIANT	EUR
170	Cancer of bone and connective tissue	neoplasms	rs12567716	FOXD2	1	48197570	T	C	C	0.945994	0.0568275	0.846285	1.05745	0.328582	0.913952	1	441927	1747	-0.090753	1.4878e-06	COVID-19 Hospitalized	INTERGENIC_VARIANT	EUR
153	Colorectal cancer	neoplasms	rs111837807	CCHCR1	6	31121232	T	C	C	0.974414	0.026531	0.925039	1.02642	0.328597	0.913952	1	431667	9934	0.20363	2.152e-11	COVID-19 Critically ill,COVID-19 Hospitalized	CODING_TRANSCRIPT_INTRON_VARIANT	EUR
750	Digestive congenital anomalies	congenital anomalies	rs34488998	NKAIN3	8	63408372	G	A	A	0.913437	0.0926774	0.761714	1.09538	0.328598	0.913952	1	437521	1887	0.1355	3.4644e-06	COVID-19 Hospitalized	CODING_TRANSCRIPT_INTRON_VARIANT	EUR
110	Dermatophytosis / Dermatomycosis	infectious diseases	rs72711165	TMEM65	8	125336564	T	C	C	0.975234	0.0256707	0.92738	1.02556	0.328621	0.913952	1	305160	93246	0.18279	6.0907e-07	COVID-19 Hospitalized	CODING_TRANSCRIPT_INTRON_VARIANT	EUR
800.4	Fracture of patella	injuries & poisonings	rs1405655	NR1H2	19	50882619	T	C	C	0.96447	0.0370323	0.896947	1.03708	0.328626	0.913952	1	443102	1815	0.075181	1.1208e-11	COVID-19 Hospitalized,COVID-19 Critically ill	CODING_TRANSCRIPT_INTRON_VARIANT	EUR
585.4	Chronic kidney disease, Stage I or II	genitourinary	rs60305836	CDH8	16	61709381	A	C	C	0.976748	0.024083	0.931715	1.02396	0.328627	0.913952	1	428756	8368	0.086719	1.1846e-06	COVID-19 Hospitalized	CODING_TRANSCRIPT_INTRON_VARIANT	EUR
586.4	Stricture/obstruction of ureter	genitourinary	rs13179014	SPEF2	5	35693227	A	C	C	1.03056	0.0308128	0.970163	1.09471	0.32863	0.913952	1	438850	2523	-0.061249	6.1057e-07	COVID-19 Hospitalized	CODING_TRANSCRIPT_INTRON_VARIANT	EUR
442.11	Abdominal aortic aneurysm	circulatory system	rs55654108	PDCL3P4	3	101425703	A	G	G	1.01248	0.0126968	0.987595	1.03799	0.328638	0.913952	1	423278	15061	-0.05662	1.0636e-06	COVID-19 Hospitalized	INTERGENIC_VARIANT	EUR
701.2	Scar conditions and fibrosis of skin	dermatologic	rs9497053	UTRN	6	145026256	G	A	A	1.02343	0.0237085	0.976962	1.07211	0.328638	0.913952	1	424502	6285	-0.064841	1.0064e-06	COVID-19 Hospitalized	CODING_TRANSCRIPT_INTRON_VARIANT	EUR
727.1	Synovitis and tenosynovitis	musculoskeletal	rs2284028	NCF4	22	37265172	A	C	C	1.05609	0.0558698	0.946553	1.1783	0.328665	0.913952	1	405652	21795	0.31271	4.1737e-06	COVID-19 Critically ill	CODING_TRANSCRIPT_INTRON_VARIANT	EUR
569.2	Gastrointestinal complications	digestive	rs505922	ABO	9	136149229	T	C	C	0.963439	0.0381307	0.894061	1.0382	0.328667	0.913952	1	440375	1578	-0.099884	2.0889e-20	COVID-19 Hospitalized	CODING_TRANSCRIPT_INTRON_VARIANT	EUR
772.6	Facial weakness	symptoms	rs62200027	CASC20	20	6469515	G	A	A	1.05462	0.0544413	0.947882	1.17337	0.328673	0.913952	1	442219	803	-0.053006	3.3456e-06	COVID-19 Hospitalized,COVID-19 Critically ill	NON_CODING_TRANSCRIPT_INTRON_VARIANT	EUR
226	Benign neoplasm of thyroid glands	neoplasms	rs9896243	NSF	17	44826056	C	G	G	1.06624	0.065662	0.937482	1.21268	0.328674	0.913952	1	443961	685	-0.13155	3.2234e-08	COVID-19 Critically ill	CODING_TRANSCRIPT_INTRON_VARIANT	EUR
245.21	Chronic lymphocytic thyroiditis	endocrine/metabolic	rs11085727	TYK2	19	10466123	C	T	T	0.953637	0.0486006	0.866991	1.04894	0.328682	0.913952	1	444126	1069	0.17253	2.3333e-18	COVID-19 Critically ill,COVID-19 Hospitalized	CODING_TRANSCRIPT_INTRON_VARIANT	EUR
599.3	Dysuria	genitourinary	rs7579014	BCL11A	2	60707894	G	A	A	0.982514	0.0180601	0.948344	1.01792	0.328683	0.913952	1	418770	7407	-0.05629	1.2614e-06	COVID-19 Hospitalized	CODING_TRANSCRIPT_INTRON_VARIANT	EUR
610.4	Benign neoplasm of breast	genitourinary	rs4830964	.	23	15515319	C	G	G	0.948775	0.0538359	0.853764	1.05436	0.328697	0.913952	1	443865	749	0.046578	2.9701e-06	COVID-19 Hospitalized	SEQUENCE_VARIANT	EUR
790.8	Elevated C-reactive protein (CRP)	symptoms	rs2284028	NCF4	22	37265172	A	C	C	0.540536	0.629858	0.157285	1.85764	0.328709	0.913952	1	444743	253	0.31271	4.1737e-06	COVID-19 Critically ill	CODING_TRANSCRIPT_INTRON_VARIANT	EUR
1010	NA	NA	rs13050728	IFNAR2	21	34615210	T	C	C	0.989162	0.0111574	0.967765	1.01103	0.328716	0.913952	1	21046	402286	-0.10657	4.0686e-21	COVID-19 Hospitalized,COVID-19 Critically ill	CODING_TRANSCRIPT_INTRON_VARIANT	EUR
930	Allergic reaction to food	injuries & poisonings	rs721917	SFTPD	10	81706324	A	G	G	1.04173	0.0418546	0.95968	1.13078	0.328729	0.913952	1	442460	1178	0.055247	2.0819e-07	COVID-19 Hospitalized	SYNONYMOUS_VARIANT	EUR
690	Erythematosquamous dermatosis	dermatologic	rs35154152	THBS3	1	155172725	T	C	C	1.01359	0.0138168	0.986506	1.04141	0.328744	0.913952	1	392229	28814	-0.20528	2.3574e-11	COVID-19 Critically ill	SYNONYMOUS_VARIANT	EUR
332	Parkinson's disease	neurological	rs7089827	TFAM	10	60157611	C	T	T	1.02879	0.0290598	0.971829	1.08908	0.328744	0.913952	1	435806	7871	-0.14471	2.0338e-06	COVID-19 Critically ill	THREE_PRIME_UTR_EXON_VARIANT	EUR
473.1	Chronic laryngitis	respiratory	rs581342	LMNA	1	156095466	T	C	C	0.908828	0.0978871	0.75017	1.10104	0.32875	0.913952	1	442589	841	0.090245	2.6355e-07	COVID-19 Hospitalized	CODING_TRANSCRIPT_INTRON_VARIANT	EUR
275.53	Disorders of phosphorus metabolism	endocrine/metabolic	rs76423999	SLC12A7	5	1098067	T	A	A	1.06207	0.0616616	0.941166	1.1985	0.32877	0.913952	1	438251	2516	0.18412	3.8813e-07	COVID-19 Critically ill	CODING_TRANSCRIPT_INTRON_VARIANT	EUR
716.9	Arthropathy NOS	musculoskeletal	rs5023077	FBRSL1	12	133141973	T	C	C	0.991921	0.00830677	0.975902	1.0082	0.328772	0.913952	1	377301	34012	-0.090901	1.5172e-06	COVID-19 Critically ill	CODING_TRANSCRIPT_INTRON_VARIANT	EUR
290.13	Senile dementia	mental disorders	rs13050728	IFNAR2	21	34615210	T	C	C	1.05954	0.0592226	0.943423	1.18995	0.328791	0.913952	1	444539	696	-0.10657	4.0686e-21	COVID-19 Hospitalized,COVID-19 Critically ill	CODING_TRANSCRIPT_INTRON_VARIANT	EUR
280.1	Iron deficiency anemias, unspecified or not due to blood loss	hematopoietic	rs7960611	CLEC1A	12	10230416	G	A	A	0.985692	0.0147574	0.95759	1.01462	0.328794	0.913952	1	400062	28679	-0.1584	3.3086e-07	COVID-19 Critically ill	CODING_TRANSCRIPT_INTRON_VARIANT	EUR
550.1	Inguinal hernia	digestive	rs1250993	LOC101929525	10	81399565	C	G	G	0.990114	0.0101736	0.970567	1.01006	0.328795	0.913952	1	407215	28437	0.12403	5.3767e-08	COVID-19 Critically ill	INTERGENIC_VARIANT	EUR
240	Simple and unspecified goiter	endocrine/metabolic	rs67959919	LZTFL1	3	45871908	G	A	A	1.06643	0.0658631	0.937278	1.21337	0.328824	0.913952	1	442239	1586	0.59355	1.6043e-80	COVID-19 Critically ill	CODING_TRANSCRIPT_INTRON_VARIANT	EUR
337	Disorders of the autonomic nervous system	neurological	rs2277732	DPP9	19	4723670	C	A	A	1.01426	0.0145041	0.985836	1.04351	0.328838	0.913952	1	419036	12717	0.11697	6.1912e-22	COVID-19 Hospitalized,COVID-19 Critically ill	FIVE_PRIME_UTR_INTRON_VARIANT	EUR
573.3	Hepatomegaly	digestive	rs4830964	.	23	15515319	C	G	G	1.02234	0.0226271	0.977992	1.0687	0.328838	0.913952	1	436915	2553	0.046578	2.9701e-06	COVID-19 Hospitalized	SEQUENCE_VARIANT	EUR
705.3	Hidradenitis	dermatologic	rs78313563	ESS2	22	19136365	G	A	A	0.787748	0.244331	0.487991	1.27163	0.32884	0.913952	1	443483	1148	0.40873	6.5914e-07	COVID-19 Critically ill	UPSTREAM_GENE_VARIANT	EUR
713	Arthropathy associated with other disorders classified elsewhere	musculoskeletal	rs1878527	ANKRD30BL	2	133056313	T	C	C	0.961495	0.0402129	0.888624	1.04034	0.328842	0.913952	1	442252	2093	-0.077457	2.0215e-06	COVID-19 Hospitalized	INTERGENIC_VARIANT	EUR
609.1	Infertility, male	genitourinary	rs7605877	FOXI3	2	88559025	T	C	C	1.07836	0.0772616	0.926826	1.25467	0.32885	0.913952	1	443981	827	-0.071053	3.3369e-06	COVID-19 Hospitalized	INTERGENIC_VARIANT	EUR
442	Other aneurysm	circulatory system	rs5023077	FBRSL1	12	133141973	T	C	C	0.990293	0.00998965	0.971093	1.00987	0.328854	0.913952	1	412076	23017	-0.090901	1.5172e-06	COVID-19 Critically ill	CODING_TRANSCRIPT_INTRON_VARIANT	EUR
1013	NA	NA	rs7579014	BCL11A	2	60707894	G	A	A	0.986864	0.013542	0.961016	1.01341	0.328858	0.913952	1	417950	13409	-0.05629	1.2614e-06	COVID-19 Hospitalized	CODING_TRANSCRIPT_INTRON_VARIANT	EUR
709.7	Unspecified diffuse connective tissue disease	dermatologic	rs13179014	SPEF2	5	35693227	A	C	C	1.07896	0.077838	0.926298	1.25679	0.328868	0.913952	1	445025	386	-0.061249	6.1057e-07	COVID-19 Hospitalized	CODING_TRANSCRIPT_INTRON_VARIANT	EUR
464	Acute sinusitis	respiratory	rs61667602	CRHR1	17	43785349	T	C	C	1.0111	0.0113099	0.988937	1.03377	0.328885	0.913952	1	380935	24445	-0.093554	9.1279e-12	COVID-19 Hospitalized	FIVE_PRIME_UTR_INTRON_VARIANT	EUR
214.1	Lipoma of skin and subcutaneous tissue	neoplasms	rs76073397	MIR548H2	16	11386452	T	C	C	1.03095	0.0312153	0.969763	1.09599	0.328887	0.913952	1	429395	6976	0.14454	9.6663e-07	COVID-19 Critically ill,COVID-19 Hospitalized	INTERGENIC_VARIANT	EUR
256.4	Polycystic ovaries	endocrine/metabolic	rs62200027	CASC20	20	6469515	G	A	A	1.06294	0.0625217	0.940354	1.20151	0.328906	0.913952	1	445084	636	-0.053006	3.3456e-06	COVID-19 Hospitalized,COVID-19 Critically ill	NON_CODING_TRANSCRIPT_INTRON_VARIANT	EUR
149.2	Cancer of nasopharynx	neoplasms	rs61667602	CRHR1	17	43785349	T	C	C	0.886965	0.122862	0.69715	1.12846	0.328919	0.913952	1	445534	203	-0.093554	9.1279e-12	COVID-19 Hospitalized	FIVE_PRIME_UTR_INTRON_VARIANT	EUR
510	Other diseases of lung	respiratory	rs581342	LMNA	1	156095466	T	C	C	0.980252	0.0204301	0.941776	1.0203	0.328927	0.913952	1	403579	19586	0.090245	2.6355e-07	COVID-19 Hospitalized	CODING_TRANSCRIPT_INTRON_VARIANT	EUR
204.22	Myeloid leukemia, chronic	neoplasms	rs10086829	COL14A1	8	121149129	G	A	A	0.937136	0.066505	0.822609	1.06761	0.32893	0.913952	1	445138	680	-0.097352	3.8599e-06	COVID-19 Critically ill	FIVE_PRIME_UTR_INTRON_VARIANT	EUR
353.2	Nerve root lesions	neurological	rs7089827	TFAM	10	60157611	C	T	T	0.956481	0.0455761	0.874746	1.04585	0.32893	0.913952	1	436599	3303	-0.14471	2.0338e-06	COVID-19 Critically ill	THREE_PRIME_UTR_EXON_VARIANT	EUR
442.4	Arterial dissection	circulatory system	rs505922	ABO	9	136149229	T	C	C	0.913074	0.0931485	0.760708	1.09596	0.328931	0.913952	1	445266	269	-0.099884	2.0889e-20	COVID-19 Hospitalized	CODING_TRANSCRIPT_INTRON_VARIANT	EUR
380.1	Otitis externa	sense organs	rs9577395	ATP11A	13	113534984	C	G	G	0.985425	0.0150393	0.956802	1.0149	0.328933	0.913952	1	412955	14162	0.064829	8.6068e-07	COVID-19 Hospitalized,COVID-19 Critically ill	CODING_TRANSCRIPT_INTRON_VARIANT	EUR
989	Toxic effect of other substances, chiefly nonmedicinal as to source	injuries & poisonings	rs3746539	PTPRT	20	40702071	G	A	A	0.952439	0.0499151	0.863673	1.05033	0.328945	0.913952	1	442548	895	0.05405	1.7723e-06	COVID-19 Hospitalized	THREE_PRIME_UTR_EXON_VARIANT	EUR
601.3	Orchitis and epididymitis	genitourinary	rs67959919	LZTFL1	3	45871908	G	A	A	0.965091	0.0363987	0.89864	1.03646	0.328955	0.913952	1	432655	5778	0.59355	1.6043e-80	COVID-19 Critically ill	CODING_TRANSCRIPT_INTRON_VARIANT	EUR
720	Spinal stenosis	musculoskeletal	rs721917	SFTPD	10	81706324	A	G	G	0.992696	0.00750995	0.978191	1.00742	0.328969	0.913952	1	383843	40808	0.055247	2.0819e-07	COVID-19 Hospitalized	SYNONYMOUS_VARIANT	EUR
594	Urinary calculus	genitourinary	rs62200027	CASC20	20	6469515	G	A	A	0.991768	0.00846757	0.975444	1.00836	0.328969	0.913952	1	392316	37014	-0.053006	3.3456e-06	COVID-19 Hospitalized,COVID-19 Critically ill	NON_CODING_TRANSCRIPT_INTRON_VARIANT	EUR
972	Poisoning by agents primarily affecting the cardiovascular system	injuries & poisonings	rs10086829	COL14A1	8	121149129	G	A	A	1.05372	0.0536055	0.94863	1.17046	0.328974	0.913952	1	440028	1107	-0.097352	3.8599e-06	COVID-19 Critically ill	FIVE_PRIME_UTR_INTRON_VARIANT	EUR
256	Ovarian dysfunction	endocrine/metabolic	rs61667602	CRHR1	17	43785349	T	C	C	1.06623	0.0656908	0.937418	1.21273	0.328977	0.913952	1	444862	703	-0.093554	9.1279e-12	COVID-19 Hospitalized	FIVE_PRIME_UTR_INTRON_VARIANT	EUR
601.1	Prostatitis	genitourinary	rs9497053	UTRN	6	145026256	G	A	A	1.01806	0.0183359	0.982121	1.05531	0.329022	0.913952	1	423290	10672	-0.064841	1.0064e-06	COVID-19 Hospitalized	CODING_TRANSCRIPT_INTRON_VARIANT	EUR
586	Other disorders of the kidney and ureters	genitourinary	rs147812915	KAT7	17	47858295	C	T	T	1.02601	0.0263078	0.974448	1.0803	0.329022	0.913952	1	390837	26945	0.23438	1.0943e-07	COVID-19 Critically ill	INTERGENIC_VARIANT	EUR
597	Other disorders of urethra and urinary tract	genitourinary	rs72711165	TMEM65	8	125336564	T	C	C	0.905115	0.102138	0.740907	1.10572	0.329031	0.913952	1	436769	4888	0.18279	6.0907e-07	COVID-19 Hospitalized	CODING_TRANSCRIPT_INTRON_VARIANT	EUR
513.4	Hyperventilation	respiratory	rs11234800	ME3	11	86479407	G	C	C	1.12948	0.124742	0.884498	1.44231	0.329036	0.913952	1	443955	239	-0.077173	3.0702e-06	COVID-19 Hospitalized	INTERGENIC_VARIANT	EUR
733.9	Chondromalacia	musculoskeletal	rs75505823	LRP1	12	57540956	G	T	T	0.882836	0.127673	0.687392	1.13385	0.329038	0.913952	1	442699	803	-0.20852	3.0745e-06	COVID-19 Critically ill	CODING_TRANSCRIPT_INTRON_VARIANT	EUR
255.21	Glucocorticoid deficiency	endocrine/metabolic	rs11234800	ME3	11	86479407	G	C	C	1.05781	0.0575832	0.944918	1.1842	0.329042	0.913952	1	443705	1185	-0.077173	3.0702e-06	COVID-19 Hospitalized	INTERGENIC_VARIANT	EUR
292.3	Memory loss	mental disorders	rs77534576	DLX4	17	47940666	C	T	T	0.955557	0.0465776	0.872187	1.0469	0.32905	0.913952	1	417158	14136	0.20794	1.7585e-10	COVID-19 Hospitalized	INTERGENIC_VARIANT	EUR
654	Other and unspecified complications of birth; puerperium affecting management of mother	pregnancy complications	rs7089827	TFAM	10	60157611	C	T	T	0.831644	0.188887	0.574324	1.20425	0.329072	0.913952	1	445616	217	-0.14471	2.0338e-06	COVID-19 Critically ill	THREE_PRIME_UTR_EXON_VARIANT	EUR
686	Other local infections of skin and subcutaneous tissue	dermatologic	rs5023077	FBRSL1	12	133141973	T	C	C	1.02127	0.021569	0.979	1.06537	0.329074	0.913952	1	425176	4640	-0.090901	1.5172e-06	COVID-19 Critically ill	CODING_TRANSCRIPT_INTRON_VARIANT	EUR
495.11	Chronic obstructive asthma with exacerbation	respiratory	rs12259804	PLEKHS1	10	115573378	T	C	C	0.893211	0.115714	0.711964	1.1206	0.329086	0.913952	1	442595	1063	-0.27547	4.8674e-08	COVID-19 Critically ill	INTERGENIC_VARIANT	EUR
781	Symptoms involving nervous and musculoskeletal systems	symptoms	rs10129899	LINC00637	14	104330432	C	A	A	1.01884	0.0191217	0.98136	1.05775	0.329097	0.913952	1	425129	6245	-0.057002	2.1916e-06	COVID-19 Hospitalized	INTERGENIC_VARIANT	EUR
578.2	Blood in stool	digestive	rs9577395	ATP11A	13	113534984	C	G	G	1.01252	0.0127459	0.987536	1.03813	0.329101	0.913952	1	397752	19776	0.064829	8.6068e-07	COVID-19 Hospitalized,COVID-19 Critically ill	CODING_TRANSCRIPT_INTRON_VARIANT	EUR
938.2	Chronic dermatitis due to solar radiation	dermatologic	rs622568	SEC61G	7	54647894	A	C	C	0.976334	0.024542	0.930482	1.02444	0.32911	0.913952	1	428555	6322	0.11965	2.6006e-06	COVID-19 Critically ill	INTERGENIC_VARIANT	EUR
190	Cancer of eye	neoplasms	rs10774671	OAS1	12	113357193	G	A	A	1.05756	0.0573453	0.945131	1.18336	0.329119	0.913952	1	444282	679	0.12569	3.6032e-11	COVID-19 Critically ill	SPLICE_ACCEPTOR_VARIANT	EUR
425.12	Other hypertrophic cardiomyopathy	circulatory system	rs12660421	FOXP4-AS1	6	41488378	G	A	A	1.25404	0.231969	0.795902	1.9759	0.329128	0.913952	1	445010	487	0.35506	1.1424e-09	COVID-19 Critically ill	DOWNSTREAM_GENE_VARIANT	EUR
614.51	Cervicitis and endocervicitis	genitourinary	rs72655853	SBSPON	8	73985608	A	G	G	0.8353	0.184422	0.581918	1.19901	0.329148	0.913952	1	444438	327	0.22523	8.3915e-07	COVID-19 Critically ill	CODING_TRANSCRIPT_INTRON_VARIANT	EUR
509.1	Respiratory failure	respiratory	rs12259804	PLEKHS1	10	115573378	T	C	C	0.975479	0.0254421	0.928029	1.02535	0.329153	0.913952	1	411909	21655	-0.27547	4.8674e-08	COVID-19 Critically ill	INTERGENIC_VARIANT	EUR
706	Diseases of sebaceous glands	dermatologic	rs61667602	CRHR1	17	43785349	T	C	C	1.00755	0.00770613	0.992445	1.02288	0.329157	0.913952	1	338693	57077	-0.093554	9.1279e-12	COVID-19 Hospitalized	FIVE_PRIME_UTR_INTRON_VARIANT	EUR
357	Inflammatory and toxic neuropathy	neurological	rs7605877	FOXI3	2	88559025	T	C	C	1.02078	0.0210775	0.97947	1.06383	0.329158	0.913952	1	418887	11712	-0.071053	3.3369e-06	COVID-19 Hospitalized	INTERGENIC_VARIANT	EUR
276.41	Acidosis	endocrine/metabolic	rs4830964	.	23	15515319	C	G	G	0.987134	0.0132707	0.961789	1.01315	0.329164	0.913952	1	425841	7433	0.046578	2.9701e-06	COVID-19 Hospitalized	SEQUENCE_VARIANT	EUR
337	Disorders of the autonomic nervous system	neurological	rs76073397	MIR548H2	16	11386452	T	C	C	1.0232	0.023503	0.977134	1.07144	0.329167	0.913952	1	419036	12717	0.14454	9.6663e-07	COVID-19 Critically ill,COVID-19 Hospitalized	INTERGENIC_VARIANT	EUR
561.2	NA	NA	rs7089827	TFAM	10	60157611	C	T	T	1.03445	0.0347072	0.966419	1.10726	0.329168	0.913952	1	427311	5412	-0.14471	2.0338e-06	COVID-19 Critically ill	THREE_PRIME_UTR_EXON_VARIANT	EUR
287.31	Primary thrombocytopenia	hematopoietic	rs9497053	UTRN	6	145026256	G	A	A	0.949985	0.0525825	0.856956	1.05311	0.329169	0.913952	1	443393	1324	-0.064841	1.0064e-06	COVID-19 Hospitalized	CODING_TRANSCRIPT_INTRON_VARIANT	EUR
528.7	Sialolithiasis	digestive	rs13179014	SPEF2	5	35693227	A	C	C	1.07652	0.0755673	0.928326	1.24838	0.329176	0.913952	1	444850	410	-0.061249	6.1057e-07	COVID-19 Hospitalized	CODING_TRANSCRIPT_INTRON_VARIANT	EUR
498	Acute bronchospasm	respiratory	rs78313563	ESS2	22	19136365	G	A	A	0.715623	0.342909	0.365427	1.40142	0.329176	0.913952	1	441246	633	0.40873	6.5914e-07	COVID-19 Critically ill	UPSTREAM_GENE_VARIANT	EUR
990	Effects radiation NOS	injuries & poisonings	rs34488998	NKAIN3	8	63408372	G	A	A	0.947455	0.0553158	0.850107	1.05595	0.329179	0.913952	1	434813	5216	0.1355	3.4644e-06	COVID-19 Hospitalized	CODING_TRANSCRIPT_INTRON_VARIANT	EUR
008.6	Viral Enteritis	infectious diseases	rs72711165	TMEM65	8	125336564	T	C	C	0.817032	0.207097	0.54445	1.22608	0.329181	0.913952	1	438077	1306	0.18279	6.0907e-07	COVID-19 Hospitalized	CODING_TRANSCRIPT_INTRON_VARIANT	EUR
1013	NA	NA	rs505922	ABO	9	136149229	T	C	C	1.01295	0.0131903	0.987102	1.03948	0.329191	0.913957	1	417950	13409	-0.099884	2.0889e-20	COVID-19 Hospitalized	CODING_TRANSCRIPT_INTRON_VARIANT	EUR
964	Poisoning by agents primarily affecting blood constituents	injuries & poisonings	rs76423999	SLC12A7	5	1098067	T	A	A	0.910598	0.0959848	0.754439	1.09908	0.329204	0.913961	1	441680	1181	0.18412	3.8813e-07	COVID-19 Critically ill	CODING_TRANSCRIPT_INTRON_VARIANT	EUR
008.5	Bacterial enteritis	infectious diseases	rs4830964	.	23	15515319	C	G	G	1.01577	0.0160365	0.98434	1.0482	0.329222	0.913961	1	435593	5136	0.046578	2.9701e-06	COVID-19 Hospitalized	SEQUENCE_VARIANT	EUR
149.2	Cancer of nasopharynx	neoplasms	rs1878527	ANKRD30BL	2	133056313	T	C	C	1.13922	0.133598	0.87678	1.48023	0.329227	0.913961	1	445534	203	-0.077457	2.0215e-06	COVID-19 Hospitalized	INTERGENIC_VARIANT	EUR
743.2	Pathologic fracture	musculoskeletal	rs111783124	LOC101928126	21	35362848	G	A	A	0.97009	0.0311244	0.91268	1.03111	0.329234	0.913961	1	434725	4883	0.13532	2.1558e-07	COVID-19 Critically ill	INTERGENIC_VARIANT	EUR
465	Acute upper respiratory infections of multiple or unspecified sites	respiratory	rs5023077	FBRSL1	12	133141973	T	C	C	0.99401	0.00615801	0.982085	1.00608	0.329237	0.913961	1	301665	71248	-0.090901	1.5172e-06	COVID-19 Critically ill	CODING_TRANSCRIPT_INTRON_VARIANT	EUR
736.4	Genu valgum or varum (acquired)	musculoskeletal	rs9268576	HLA-DRA	6	32395641	T	C	C	0.91933	0.0862113	0.776405	1.08857	0.329252	0.913961	1	442885	1367	0.095134	9.9752e-07	COVID-19 Hospitalized	INTERGENIC_VARIANT	EUR
369.5	Conjunctivitis, infectious	sense organs	rs35705950	MUC5B	11	1241221	G	T	T	1.02319	0.0234943	0.977139	1.0714	0.329256	0.913961	1	413960	9377	-0.11177	1.2224e-08	COVID-19 Hospitalized,COVID-19 Critically ill	UPSTREAM_GENE_VARIANT	EUR
443.1	Raynaud's syndrome	circulatory system	rs12567716	FOXD2	1	48197570	T	C	C	0.949349	0.053279	0.855213	1.05385	0.32926	0.913961	1	442608	1986	-0.090753	1.4878e-06	COVID-19 Hospitalized	INTERGENIC_VARIANT	EUR
447	Other disorders of arteries and arterioles	circulatory system	rs1250993	LOC101929525	10	81399565	C	G	G	0.973217	0.0278276	0.921558	1.02777	0.329265	0.913961	1	433327	3566	0.12403	5.3767e-08	COVID-19 Critically ill	INTERGENIC_VARIANT	EUR
594.1	Calculus of kidney	genitourinary	rs7560588	BCL11A	2	60727416	G	A	A	1.00989	0.0100868	0.99012	1.03005	0.329279	0.913962	1	399709	30895	-0.12371	2.3396e-07	COVID-19 Critically ill	CODING_TRANSCRIPT_INTRON_VARIANT	EUR
041.1	Staphylococcus infections	infectious diseases	rs9497053	UTRN	6	145026256	G	A	A	1.01971	0.0200067	0.980497	1.06049	0.329297	0.913962	1	425633	8946	-0.064841	1.0064e-06	COVID-19 Hospitalized	CODING_TRANSCRIPT_INTRON_VARIANT	EUR
204.3	Monocytic leukemia	neoplasms	rs7579014	BCL11A	2	60707894	G	A	A	1.11255	0.109336	0.897954	1.37844	0.329309	0.913962	1	445608	206	-0.05629	1.2614e-06	COVID-19 Hospitalized	CODING_TRANSCRIPT_INTRON_VARIANT	EUR
174.2	Breast cancer [male]	neoplasms	rs67959919	LZTFL1	3	45871908	G	A	A	0.832954	0.187368	0.576943	1.20257	0.329313	0.913962	1	445575	234	0.59355	1.6043e-80	COVID-19 Critically ill	CODING_TRANSCRIPT_INTRON_VARIANT	EUR
341	Other demyelinating diseases of central nervous system	neurological	rs11702230	LOC101928126	21	35377591	C	T	T	1.12395	0.119784	0.888763	1.42137	0.329316	0.913962	1	445139	325	0.099731	3.223e-09	COVID-19 Hospitalized	INTERGENIC_VARIANT	EUR
687.4	Disturbance of skin sensation	dermatologic	rs721917	SFTPD	10	81706324	A	G	G	0.9921	0.00813069	0.976415	1.00804	0.329319	0.913962	1	363008	34391	0.055247	2.0819e-07	COVID-19 Hospitalized	SYNONYMOUS_VARIANT	EUR
743.1	Osteoporosis	musculoskeletal	rs9461128	TMEM14B	6	10753875	T	C	C	0.946937	0.0558927	0.848683	1.05657	0.329322	0.913962	1	419066	18459	0.13046	3.4269e-06	COVID-19 Hospitalized	CODING_TRANSCRIPT_INTRON_VARIANT	EUR
427.21	Atrial fibrillation	circulatory system	rs10774679	OAS3	12	113374748	C	T	T	1.00648	0.00662387	0.9935	1.01963	0.329359	0.914043	1	367507	65638	0.075824	4.6954e-12	COVID-19 Hospitalized	UPSTREAM_GENE_VARIANT	EUR
202.24	Large cell lymphoma	neoplasms	rs7560588	BCL11A	2	60727416	G	A	A	1.10548	0.102815	0.903724	1.35229	0.329378	0.914073	1	445555	264	-0.12371	2.3396e-07	COVID-19 Critically ill	CODING_TRANSCRIPT_INTRON_VARIANT	EUR
727.4	Ganglion and cyst of synovium, tendon, and bursa	musculoskeletal	rs111783124	LOC101928126	21	35362848	G	A	A	1.02414	0.0244518	0.976212	1.07441	0.329386	0.914073	1	429276	7643	0.13532	2.1558e-07	COVID-19 Critically ill	INTERGENIC_VARIANT	EUR
359.1	Muscular dystrophies	neurological	rs10086829	COL14A1	8	121149129	G	A	A	1.10649	0.103754	0.902884	1.35601	0.329401	0.914092	1	445444	303	-0.097352	3.8599e-06	COVID-19 Critically ill	FIVE_PRIME_UTR_INTRON_VARIANT	EUR
426.91	Cardiac pacemaker in situ	circulatory system	rs7605877	FOXI3	2	88559025	T	C	C	0.982401	0.0182062	0.947963	1.01809	0.32943	0.91411	1	424178	16701	-0.071053	3.3369e-06	COVID-19 Hospitalized	INTERGENIC_VARIANT	EUR
313.2	Tics and stuttering	mental disorders	rs78313563	ESS2	22	19136365	G	A	A	1.25721	0.234703	0.79365	1.99154	0.329431	0.91411	1	444263	869	0.40873	6.5914e-07	COVID-19 Critically ill	UPSTREAM_GENE_VARIANT	EUR
747	Cardiac and circulatory congenital anomalies	congenital anomalies	rs7960611	CLEC1A	12	10230416	G	A	A	0.964271	0.0373069	0.896279	1.03742	0.329442	0.91411	1	434925	4121	-0.1584	3.3086e-07	COVID-19 Critically ill	CODING_TRANSCRIPT_INTRON_VARIANT	EUR
649	Other conditions or status of the mother complicating pregnancy, childbirth, or the puerperium	pregnancy complications	rs8052423	SLC22A31	16	89269178	G	T	T	1.09253	0.0907458	0.914515	1.3052	0.329451	0.91411	1	444912	515	0.13037	1.0019e-06	COVID-19 Critically ill	UPSTREAM_GENE_VARIANT	EUR
979	Adverse drug events and drug allergies	injuries & poisonings	rs7089827	TFAM	10	60157611	C	T	T	0.972855	0.0282197	0.920508	1.02818	0.329454	0.91411	1	417557	8673	-0.14471	2.0338e-06	COVID-19 Critically ill	THREE_PRIME_UTR_EXON_VARIANT	EUR
255.21	Glucocorticoid deficiency	endocrine/metabolic	rs11702230	LOC101928126	21	35377591	C	T	T	1.06467	0.0642547	0.938685	1.20756	0.329456	0.91411	1	443705	1185	0.099731	3.223e-09	COVID-19 Hospitalized	INTERGENIC_VARIANT	EUR
370.31	Keratoconjunctivitis sicca	sense organs	rs9497053	UTRN	6	145026256	G	A	A	1.03116	0.0314658	0.969489	1.09676	0.329465	0.914113	1	434305	3544	-0.064841	1.0064e-06	COVID-19 Hospitalized	CODING_TRANSCRIPT_INTRON_VARIANT	EUR
384.4	Perforation of tympanic membrane	sense organs	rs495828	ABO	9	136154867	G	T	T	1.03218	0.0324846	0.968515	1.10004	0.32949	0.914128	1	440653	2765	-0.13432	6.5649e-10	COVID-19 Critically ill	UPSTREAM_GENE_VARIANT	EUR
871.1	Open wound of hand except finger(s)	injuries & poisonings	rs12567716	FOXD2	1	48197570	T	C	C	0.954803	0.0474302	0.870044	1.04782	0.329495	0.914128	1	435421	2487	-0.090753	1.4878e-06	COVID-19 Hospitalized	INTERGENIC_VARIANT	EUR
191	Manlignant and unknown neoplasms of brain and nervous system	neoplasms	rs1878527	ANKRD30BL	2	133056313	T	C	C	0.960355	0.0414847	0.88536	1.0417	0.329509	0.914128	1	442129	1959	-0.077457	2.0215e-06	COVID-19 Hospitalized	INTERGENIC_VARIANT	EUR
395.3	Nonrheumatic tricuspid valve disorders	circulatory system	rs55654108	PDCL3P4	3	101425703	A	G	G	0.96068	0.0411384	0.886261	1.04135	0.32951	0.914128	1	438203	1392	-0.05662	1.0636e-06	COVID-19 Hospitalized	INTERGENIC_VARIANT	EUR
289	Other diseases of blood and blood-forming organs	hematopoietic	rs1250993	LOC101929525	10	81399565	C	G	G	0.97455	0.0264383	0.925337	1.02638	0.329519	0.914128	1	433973	3948	0.12403	5.3767e-08	COVID-19 Critically ill	INTERGENIC_VARIANT	EUR
260	Protein-calorie malnutrition	endocrine/metabolic	rs4830964	.	23	15515319	C	G	G	0.989819	0.0104951	0.969666	1.01039	0.329526	0.914128	1	420686	12114	0.046578	2.9701e-06	COVID-19 Hospitalized	SEQUENCE_VARIANT	EUR
574.12	Cholelithiasis with other cholecystitis	digestive	rs60305836	CDH8	16	61709381	A	C	C	1.04046	0.0406808	0.960726	1.12682	0.329527	0.914128	1	437717	2739	0.086719	1.1846e-06	COVID-19 Hospitalized	CODING_TRANSCRIPT_INTRON_VARIANT	EUR
627.3	Postmenopausal atrophic vaginitis	genitourinary	rs62200027	CASC20	20	6469515	G	A	A	1.03547	0.035743	0.965408	1.11061	0.329539	0.914136	1	441491	2136	-0.053006	3.3456e-06	COVID-19 Hospitalized,COVID-19 Critically ill	NON_CODING_TRANSCRIPT_INTRON_VARIANT	EUR
288.1	Decreased white blood cell count	hematopoietic	rs9461128	TMEM14B	6	10753875	T	C	C	0.912873	0.0934941	0.760026	1.09646	0.329554	0.914136	1	433491	6341	0.13046	3.4269e-06	COVID-19 Hospitalized	CODING_TRANSCRIPT_INTRON_VARIANT	EUR
695.2	Bullous dermatoses	dermatologic	rs111837807	CCHCR1	6	31121232	T	C	C	0.920399	0.0850756	0.77904	1.08741	0.329567	0.914136	1	443880	953	0.20363	2.152e-11	COVID-19 Critically ill,COVID-19 Hospitalized	CODING_TRANSCRIPT_INTRON_VARIANT	EUR
514.1	Abnormal results of function study of pulmonary system	respiratory	rs8052423	SLC22A31	16	89269178	G	T	T	0.913796	0.0924633	0.762332	1.09535	0.329579	0.914136	1	442100	536	0.13037	1.0019e-06	COVID-19 Critically ill	UPSTREAM_GENE_VARIANT	EUR
380.1	Otitis externa	sense organs	rs11085727	TYK2	19	10466123	C	T	T	1.01313	0.0133774	0.986909	1.04004	0.329615	0.914136	1	412955	14162	0.17253	2.3333e-18	COVID-19 Critically ill,COVID-19 Hospitalized	CODING_TRANSCRIPT_INTRON_VARIANT	EUR
938.2	Chronic dermatitis due to solar radiation	dermatologic	rs2284028	NCF4	22	37265172	A	C	C	0.899304	0.108868	0.726504	1.11321	0.329616	0.914136	1	428555	6322	0.31271	4.1737e-06	COVID-19 Critically ill	CODING_TRANSCRIPT_INTRON_VARIANT	EUR
280	Iron deficiency anemias	hematopoietic	rs9501257	HLA-DPB1	6	33055355	A	G	G	1.01412	0.0143836	0.98593	1.04312	0.329637	0.914136	1	395606	31392	0.17269	4.1339e-08	COVID-19 Critically ill	THREE_PRIME_UTR_EXON_VARIANT	EUR
573.2	Liver replaced by transplant	digestive	rs34488998	NKAIN3	8	63408372	G	A	A	0.875481	0.136414	0.670087	1.14383	0.32964	0.914136	1	444826	905	0.1355	3.4644e-06	COVID-19 Hospitalized	CODING_TRANSCRIPT_INTRON_VARIANT	EUR
184.1	Malignant neoplasm of ovary and other uterine adnexa	neoplasms	rs732990	CIB4	2	26842146	C	G	G	0.912869	0.0935164	0.759988	1.0965	0.329642	0.914136	1	445486	240	0.056389	5.6358e-07	COVID-19 Hospitalized	CODING_TRANSCRIPT_INTRON_VARIANT	EUR
389.4	Tinnitus	sense organs	rs2924480	ELF5	11	34529831	T	C	C	1.00652	0.00667037	0.99345	1.01977	0.329664	0.914136	1	313068	71941	-0.11648	2.817e-07	COVID-19 Critically ill	CODING_TRANSCRIPT_INTRON_VARIANT	EUR
496.3	Bronchiectasis	respiratory	rs622568	SEC61G	7	54647894	A	C	C	0.954298	0.0479901	0.86863	1.04842	0.32968	0.914136	1	442363	1671	0.11965	2.6006e-06	COVID-19 Critically ill	INTERGENIC_VARIANT	EUR
180.3	Cervical intraepithelial neoplasia [CIN] [Cervical dysplasia]	neoplasms	rs13179014	SPEF2	5	35693227	A	C	C	0.960337	0.0415195	0.885283	1.04175	0.329681	0.914136	1	443510	1480	-0.061249	6.1057e-07	COVID-19 Hospitalized	CODING_TRANSCRIPT_INTRON_VARIANT	EUR
180.1	Cervical cancer	neoplasms	rs9501257	HLA-DPB1	6	33055355	A	G	G	1.13828	0.132869	0.877302	1.47688	0.329681	0.914136	1	445438	300	0.17269	4.1339e-08	COVID-19 Critically ill	THREE_PRIME_UTR_EXON_VARIANT	EUR
740.12	Osteoarthrosis, localized, secondary	musculoskeletal	rs8080583	KANSL1	17	44162597	C	A	A	0.981913	0.0187259	0.946528	1.01862	0.329687	0.914136	1	426038	8483	-0.12662	2.0785e-08	COVID-19 Critically ill	CODING_TRANSCRIPT_INTRON_VARIANT	EUR
379.5	Disorders of iris and ciliary body	sense organs	rs78313563	ESS2	22	19136365	G	A	A	1.11606	0.112648	0.894954	1.39179	0.329687	0.914136	1	436362	4254	0.40873	6.5914e-07	COVID-19 Critically ill	UPSTREAM_GENE_VARIANT	EUR
317.1	Alcoholism	mental disorders	rs915823	TMPRSS2	21	42851454	A	C	C	0.991669	0.00858294	0.975126	1.00849	0.329689	0.914136	1	368963	54912	-0.066039	1.6687e-06	COVID-19 Hospitalized	CODING_TRANSCRIPT_INTRON_VARIANT	EUR
350	Abnormal movement	neurological	rs9268576	HLA-DRA	6	32395641	T	C	C	0.987671	0.0127269	0.963339	1.01262	0.32969	0.914136	1	325382	75084	0.095134	9.9752e-07	COVID-19 Hospitalized	INTERGENIC_VARIANT	EUR
244.1	Secondary hypothyroidism	endocrine/metabolic	rs62200027	CASC20	20	6469515	G	A	A	0.975678	0.0252606	0.928549	1.0252	0.329691	0.914136	1	440204	3850	-0.053006	3.3456e-06	COVID-19 Hospitalized,COVID-19 Critically ill	NON_CODING_TRANSCRIPT_INTRON_VARIANT	EUR
530.12	Ulcer of esophagus	digestive	rs111837807	CCHCR1	6	31121232	T	C	C	1.05019	0.0502389	0.951708	1.15886	0.329692	0.914136	1	439761	2554	0.20363	2.152e-11	COVID-19 Critically ill,COVID-19 Hospitalized	CODING_TRANSCRIPT_INTRON_VARIANT	EUR
756.3	Congenital anomalies of muscle, tendon, fascia, and connective tissue	congenital anomalies	rs11234800	ME3	11	86479407	G	C	C	1.10773	0.104963	0.901754	1.36074	0.3297	0.914136	1	444751	346	-0.077173	3.0702e-06	COVID-19 Hospitalized	INTERGENIC_VARIANT	EUR
656	Other perinatal conditions of fetus or newborn	pregnancy complications	rs495828	ABO	9	136154867	G	T	T	1.06367	0.0633229	0.939517	1.20422	0.329706	0.914136	1	443720	752	-0.13432	6.5649e-10	COVID-19 Critically ill	UPSTREAM_GENE_VARIANT	EUR
585.34	Chronic Kidney Disease, Stage IV	genitourinary	rs622568	SEC61G	7	54647894	A	C	C	1.02031	0.0206251	0.979884	1.0624	0.329712	0.914136	1	433643	8905	0.11965	2.6006e-06	COVID-19 Critically ill	INTERGENIC_VARIANT	EUR
366.3	Traumatic cataract	sense organs	rs10086829	COL14A1	8	121149129	G	A	A	1.07373	0.072982	0.930617	1.23884	0.329716	0.914136	1	444378	601	-0.097352	3.8599e-06	COVID-19 Critically ill	FIVE_PRIME_UTR_INTRON_VARIANT	EUR
295.2	Paranoid disorders	mental disorders	rs60869999	MYO1C	17	1390948	A	T	T	0.966036	0.0354527	0.901189	1.03555	0.329734	0.914136	1	441216	2306	0.059541	2.9039e-06	COVID-19 Hospitalized	CODING_TRANSCRIPT_INTRON_VARIANT	EUR
743.21	Pathologic fracture of vertebrae	musculoskeletal	rs72655853	SBSPON	8	73985608	A	G	G	1.08702	0.0856064	0.91911	1.28559	0.329735	0.914136	1	442034	1187	0.22523	8.3915e-07	COVID-19 Critically ill	CODING_TRANSCRIPT_INTRON_VARIANT	EUR
038	Septicemia	infectious diseases	rs67959919	LZTFL1	3	45871908	G	A	A	0.980738	0.0199563	0.943118	1.01986	0.32974	0.914136	1	412591	19748	0.59355	1.6043e-80	COVID-19 Critically ill	CODING_TRANSCRIPT_INTRON_VARIANT	EUR
454.11	Varicose veins of lower extremity, symptomtic	circulatory system	rs12259804	PLEKHS1	10	115573378	T	C	C	0.963187	0.0384852	0.893207	1.03865	0.329762	0.914152	1	428463	9315	-0.27547	4.8674e-08	COVID-19 Critically ill	INTERGENIC_VARIANT	EUR
740.1	Osteoarthritis; localized	musculoskeletal	rs10086829	COL14A1	8	121149129	G	A	A	0.993738	0.00644557	0.981263	1.00637	0.329769	0.914152	1	299518	102766	-0.097352	3.8599e-06	COVID-19 Critically ill	FIVE_PRIME_UTR_INTRON_VARIANT	EUR
214	Lipoma	neoplasms	rs12259804	PLEKHS1	10	115573378	T	C	C	1.0303	0.0306328	0.970265	1.09406	0.329783	0.914152	1	415430	14063	-0.27547	4.8674e-08	COVID-19 Critically ill	INTERGENIC_VARIANT	EUR
454.11	Varicose veins of lower extremity, symptomtic	circulatory system	rs3746539	PTPRT	20	40702071	G	A	A	1.01529	0.0155722	0.984772	1.04676	0.329794	0.914152	1	428463	9315	0.05405	1.7723e-06	COVID-19 Hospitalized	THREE_PRIME_UTR_EXON_VARIANT	EUR
375	Disorders of lacrimal system	sense organs	rs60305836	CDH8	16	61709381	A	C	C	1.04472	0.0448954	0.956722	1.14082	0.329809	0.914152	1	440568	2246	0.086719	1.1846e-06	COVID-19 Hospitalized	CODING_TRANSCRIPT_INTRON_VARIANT	EUR
300.12	Agorophobia, social phobia, and panic disorder	mental disorders	rs1878527	ANKRD30BL	2	133056313	T	C	C	0.98591	0.0145621	0.958168	1.01445	0.329822	0.914152	1	420052	17075	-0.077457	2.0215e-06	COVID-19 Hospitalized	INTERGENIC_VARIANT	EUR
252.1	Hyperparathyroidism	endocrine/metabolic	rs7960611	CLEC1A	12	10230416	G	A	A	1.03468	0.0349886	0.966106	1.10813	0.329828	0.914152	1	438360	4916	-0.1584	3.3086e-07	COVID-19 Critically ill	CODING_TRANSCRIPT_INTRON_VARIANT	EUR
364.9	Cornea replaced by transplant	sense organs	rs11085727	TYK2	19	10466123	C	T	T	0.954692	0.0475846	0.869679	1.04801	0.329854	0.914152	1	444600	1110	0.17253	2.3333e-18	COVID-19 Critically ill,COVID-19 Hospitalized	CODING_TRANSCRIPT_INTRON_VARIANT	EUR
172.1	Melanomas of skin, dx or hx	neoplasms	rs11234800	ME3	11	86479407	G	C	C	0.9896	0.0107295	0.969006	1.01063	0.329859	0.914152	1	389984	40147	-0.077173	3.0702e-06	COVID-19 Hospitalized	INTERGENIC_VARIANT	EUR
611.3	Lump or mass in breast	genitourinary	rs7560588	BCL11A	2	60727416	G	A	A	1.02062	0.0209433	0.97957	1.06338	0.329862	0.914152	1	431606	7360	-0.12371	2.3396e-07	COVID-19 Critically ill	CODING_TRANSCRIPT_INTRON_VARIANT	EUR
742.8	Articular cartilage disorder	musculoskeletal	rs9577395	ATP11A	13	113534984	C	G	G	1.08489	0.0836206	0.920891	1.2781	0.329862	0.914152	1	443675	423	0.064829	8.6068e-07	COVID-19 Hospitalized,COVID-19 Critically ill	CODING_TRANSCRIPT_INTRON_VARIANT	EUR
835	Internal derangement of knee	injuries & poisonings	rs76073397	MIR548H2	16	11386452	T	C	C	1.01812	0.0184257	0.982004	1.05556	0.329867	0.914152	1	408569	21491	0.14454	9.6663e-07	COVID-19 Critically ill,COVID-19 Hospitalized	INTERGENIC_VARIANT	EUR
772	Symptoms of the muscles	symptoms	rs67579710	THBS3	1	155173527	G	A	A	0.947936	0.0548753	0.851273	1.05557	0.329877	0.914152	1	439096	1776	-0.10348	1.0252e-09	COVID-19 Hospitalized	CODING_TRANSCRIPT_INTRON_VARIANT	EUR
191	Manlignant and unknown neoplasms of brain and nervous system	neoplasms	rs60305836	CDH8	16	61709381	A	C	C	1.04795	0.0480703	0.953727	1.15149	0.329877	0.914152	1	442129	1959	0.086719	1.1846e-06	COVID-19 Hospitalized	CODING_TRANSCRIPT_INTRON_VARIANT	EUR
716	Other arthropathies	musculoskeletal	rs147812915	KAT7	17	47858295	C	T	T	0.979397	0.0213661	0.93923	1.02128	0.329879	0.914152	1	361299	44077	0.23438	1.0943e-07	COVID-19 Critically ill	INTERGENIC_VARIANT	EUR
420.21	Acute pericarditis	circulatory system	rs7089827	TFAM	10	60157611	C	T	T	0.906024	0.101288	0.742887	1.10499	0.329888	0.914152	1	444355	700	-0.14471	2.0338e-06	COVID-19 Critically ill	THREE_PRIME_UTR_EXON_VARIANT	EUR
258	Iatrogenic endocrine disorders	endocrine/metabolic	rs77534576	DLX4	17	47940666	C	T	T	0.655138	0.434047	0.279816	1.53389	0.329888	0.914152	1	445416	225	0.20794	1.7585e-10	COVID-19 Hospitalized	INTERGENIC_VARIANT	EUR
279.7	Other immunological findings	endocrine/metabolic	rs5023077	FBRSL1	12	133141973	T	C	C	1.03941	0.0396717	0.961653	1.12345	0.329891	0.914152	1	441677	1372	-0.090901	1.5172e-06	COVID-19 Critically ill	CODING_TRANSCRIPT_INTRON_VARIANT	EUR
198.2	Secondary malignancy of respiratory organs	neoplasms	rs9268576	HLA-DRA	6	32395641	T	C	C	1.05738	0.0572658	0.945117	1.18297	0.329921	0.914176	1	441479	2830	0.095134	9.9752e-07	COVID-19 Hospitalized	INTERGENIC_VARIANT	EUR
732.1	Juvenile osteochondrosis	musculoskeletal	rs2277732	DPP9	19	4723670	C	A	A	0.920163	0.0854016	0.778343	1.08782	0.329923	0.914176	1	444787	368	0.11697	6.1912e-22	COVID-19 Hospitalized,COVID-19 Critically ill	FIVE_PRIME_UTR_INTRON_VARIANT	EUR
754.1	Lumbosacral spondylolysis, congenital	congenital anomalies	rs61667602	CRHR1	17	43785349	T	C	C	0.915987	0.0900711	0.767751	1.09284	0.329924	0.914176	1	444598	374	-0.093554	9.1279e-12	COVID-19 Hospitalized	FIVE_PRIME_UTR_INTRON_VARIANT	EUR
327.6	Circadian rhythm sleep disorder	neurological	rs111837807	CCHCR1	6	31121232	T	C	C	1.08186	0.0807702	0.923463	1.26743	0.329984	0.914221	1	442656	955	0.20363	2.152e-11	COVID-19 Critically ill,COVID-19 Hospitalized	CODING_TRANSCRIPT_INTRON_VARIANT	EUR
441.2	Chronic vascular insufficiency of intestine	circulatory system	rs5023077	FBRSL1	12	133141973	T	C	C	0.916288	0.0897446	0.768496	1.0925	0.329984	0.914221	1	445135	265	-0.090901	1.5172e-06	COVID-19 Critically ill	CODING_TRANSCRIPT_INTRON_VARIANT	EUR
301.1	Schizoid personality disorder	mental disorders	rs11234800	ME3	11	86479407	G	C	C	0.952351	0.0501182	0.86325	1.05065	0.329995	0.914221	1	442807	1693	-0.077173	3.0702e-06	COVID-19 Hospitalized	INTERGENIC_VARIANT	EUR
276.8	Polydipsia	endocrine/metabolic	rs3746539	PTPRT	20	40702071	G	A	A	1.09482	0.0930029	0.912389	1.31374	0.330007	0.914221	1	444707	255	0.05405	1.7723e-06	COVID-19 Hospitalized	THREE_PRIME_UTR_EXON_VARIANT	EUR
216	Benign neoplasm of skin	neoplasms	rs2284028	NCF4	22	37265172	A	C	C	1.04346	0.0436738	0.957857	1.13671	0.330007	0.914221	1	359526	38501	0.31271	4.1737e-06	COVID-19 Critically ill	CODING_TRANSCRIPT_INTRON_VARIANT	EUR
054	Herpes simplex	infectious diseases	rs76423999	SLC12A7	5	1098067	T	A	A	0.967873	0.033523	0.906324	1.0336	0.330015	0.914221	1	427030	9430	0.18412	3.8813e-07	COVID-19 Critically ill	CODING_TRANSCRIPT_INTRON_VARIANT	EUR
1009	NA	NA	rs62200027	CASC20	20	6469515	G	A	A	0.99145	0.00881504	0.974468	1.00873	0.33002	0.914221	1	362638	34238	-0.053006	3.3456e-06	COVID-19 Hospitalized,COVID-19 Critically ill	NON_CODING_TRANSCRIPT_INTRON_VARIANT	EUR
478	Throat pain	respiratory	rs35154152	THBS3	1	155172725	T	C	C	1.0511	0.0511638	0.950809	1.16197	0.330026	0.914221	1	434612	1880	-0.20528	2.3574e-11	COVID-19 Critically ill	SYNONYMOUS_VARIANT	EUR
366.1	Nonsenile Cataract	sense organs	rs1405655	NR1H2	19	50882619	T	C	C	1.02347	0.0238194	0.97679	1.07239	0.330033	0.914221	1	434346	4348	0.075181	1.1208e-11	COVID-19 Hospitalized,COVID-19 Critically ill	CODING_TRANSCRIPT_INTRON_VARIANT	EUR
512.7	Shortness of breath	respiratory	rs7960611	CLEC1A	12	10230416	G	A	A	0.990676	0.00961736	0.972177	1.00953	0.330035	0.914221	1	308471	81413	-0.1584	3.3086e-07	COVID-19 Critically ill	CODING_TRANSCRIPT_INTRON_VARIANT	EUR
751.21	Cystic kidney disease	congenital anomalies	rs12259804	PLEKHS1	10	115573378	T	C	C	0.952082	0.0504132	0.862507	1.05096	0.33004	0.914221	1	433309	5455	-0.27547	4.8674e-08	COVID-19 Critically ill	INTERGENIC_VARIANT	EUR
586.3	Vascular disorders of kidney/hypertrophy	genitourinary	rs9497053	UTRN	6	145026256	G	A	A	1.11008	0.107214	0.899688	1.36966	0.330045	0.914221	1	445012	289	-0.064841	1.0064e-06	COVID-19 Hospitalized	CODING_TRANSCRIPT_INTRON_VARIANT	EUR
189	Cancer of urinary organs (incl. kidney and bladder)	neoplasms	rs9367106	LOC100505711	6	41483390	G	C	C	1.04483	0.0450273	0.956575	1.14123	0.330063	0.914221	1	425545	16135	0.20225	3.4038e-11	COVID-19 Hospitalized	INTERGENIC_VARIANT	EUR
969	Poisoning by psychotropic agents	injuries & poisonings	rs13179014	SPEF2	5	35693227	A	C	C	0.969852	0.0314305	0.911909	1.03148	0.330073	0.914221	1	439317	2462	-0.061249	6.1057e-07	COVID-19 Hospitalized	CODING_TRANSCRIPT_INTRON_VARIANT	EUR
529.1	Glossitis	digestive	rs4830964	.	23	15515319	C	G	G	1.06091	0.0607139	0.941891	1.19498	0.330088	0.914221	1	444280	353	0.046578	2.9701e-06	COVID-19 Hospitalized	SEQUENCE_VARIANT	EUR
262	Mineral deficiency NEC	endocrine/metabolic	rs7560588	BCL11A	2	60727416	G	A	A	1.0388	0.0390834	0.962195	1.1215	0.330092	0.914221	1	440628	1893	-0.12371	2.3396e-07	COVID-19 Critically ill	CODING_TRANSCRIPT_INTRON_VARIANT	EUR
555.21	Ulcerative colitis (chronic)	digestive	rs11085727	TYK2	19	10466123	C	T	T	1.03873	0.0390199	0.962256	1.12129	0.330093	0.914221	1	442238	1598	0.17253	2.3333e-18	COVID-19 Critically ill,COVID-19 Hospitalized	CODING_TRANSCRIPT_INTRON_VARIANT	EUR
622.2	Mucous polyp of cervix	genitourinary	rs12567716	FOXD2	1	48197570	T	C	C	1.11323	0.110142	0.897079	1.38146	0.330125	0.914221	1	445060	400	-0.090753	1.4878e-06	COVID-19 Hospitalized	INTERGENIC_VARIANT	EUR
180.1	Cervical cancer	neoplasms	rs467843	TRAPPC13	5	64945715	A	G	G	0.916154	0.0899211	0.768117	1.09272	0.330126	0.914221	1	445438	300	-0.089724	1.7259e-06	COVID-19 Critically ill	CODING_TRANSCRIPT_INTRON_VARIANT	EUR
428.4	Heart failure with preserved EF [Diastolic heart failure]	circulatory system	rs5023077	FBRSL1	12	133141973	T	C	C	0.988789	0.0115765	0.966607	1.01148	0.330127	0.914221	1	418082	16802	-0.090901	1.5172e-06	COVID-19 Critically ill	CODING_TRANSCRIPT_INTRON_VARIANT	EUR
263	Other nutritional deficiency	endocrine/metabolic	rs1878527	ANKRD30BL	2	133056313	T	C	C	0.937034	0.0667815	0.822074	1.06807	0.33013	0.914221	1	442340	746	-0.077457	2.0215e-06	COVID-19 Hospitalized	INTERGENIC_VARIANT	EUR
145.2	Cancer of tongue	neoplasms	rs35508621	LZTFL1	3	45880481	T	C	C	1.06319	0.062919	0.93984	1.20273	0.330136	0.914221	1	443302	1819	0.38931	6.0917e-89	COVID-19 Hospitalized	CODING_TRANSCRIPT_INTRON_VARIANT	EUR
426.7	Abnormal electrocardiogram [ECG] [EKG]	circulatory system	rs467843	TRAPPC13	5	64945715	A	G	G	0.99042	0.00988516	0.971416	1.0098	0.330145	0.914221	1	377804	27285	-0.089724	1.7259e-06	COVID-19 Critically ill	CODING_TRANSCRIPT_INTRON_VARIANT	EUR
457.3	Encounter for long-term (current) use of aspirin	circulatory system	rs35705950	MUC5B	11	1241221	G	T	T	0.97045	0.030802	0.913596	1.03084	0.330145	0.914221	1	427610	5676	-0.11177	1.2224e-08	COVID-19 Hospitalized,COVID-19 Critically ill	UPSTREAM_GENE_VARIANT	EUR
442.4	Arterial dissection	circulatory system	rs8080583	KANSL1	17	44162597	C	A	A	1.10351	0.101147	0.905066	1.34547	0.330156	0.914221	1	445266	269	-0.12662	2.0785e-08	COVID-19 Critically ill	CODING_TRANSCRIPT_INTRON_VARIANT	EUR
742.1	Loose body in joint	musculoskeletal	rs915823	TMPRSS2	21	42851454	A	C	C	1.10087	0.098686	0.907264	1.33579	0.33016	0.914221	1	444624	325	-0.066039	1.6687e-06	COVID-19 Hospitalized	CODING_TRANSCRIPT_INTRON_VARIANT	EUR
586.2	Cyst of kidney, acquired	genitourinary	rs9577395	ATP11A	13	113534984	C	G	G	1.01821	0.0185349	0.981887	1.05588	0.330169	0.914221	1	423230	9035	0.064829	8.6068e-07	COVID-19 Hospitalized,COVID-19 Critically ill	CODING_TRANSCRIPT_INTRON_VARIANT	EUR
994	Sepsis and SIRS	injuries & poisonings	rs10129899	LINC00637	14	104330432	C	A	A	0.988337	0.0120482	0.965271	1.01195	0.330176	0.914221	1	417983	16111	-0.057002	2.1916e-06	COVID-19 Hospitalized	INTERGENIC_VARIANT	EUR
350.3	Lack of coordination	neurological	rs7560588	BCL11A	2	60727416	G	A	A	1.02478	0.0251399	0.975511	1.07654	0.330182	0.914221	1	434159	4627	-0.12371	2.3396e-07	COVID-19 Critically ill	CODING_TRANSCRIPT_INTRON_VARIANT	EUR
289.9	Abnormality of red blood cells	hematopoietic	rs9367106	LOC100505711	6	41483390	G	C	C	0.815584	0.209349	0.541092	1.22932	0.330186	0.914221	1	442028	854	0.20225	3.4038e-11	COVID-19 Hospitalized	INTERGENIC_VARIANT	EUR
459	Other disorders of circulatory system	circulatory system	rs12567716	FOXD2	1	48197570	T	C	C	0.981132	0.0195624	0.944226	1.01948	0.330209	0.914221	1	405171	14890	-0.090753	1.4878e-06	COVID-19 Hospitalized	INTERGENIC_VARIANT	EUR
738.4	Acquired spondylolisthesis	musculoskeletal	rs467843	TRAPPC13	5	64945715	A	G	G	0.977604	0.023263	0.934032	1.02321	0.330225	0.914221	1	433955	4601	-0.089724	1.7259e-06	COVID-19 Critically ill	CODING_TRANSCRIPT_INTRON_VARIANT	EUR
362.27	Drusen (degenerative) of retina	sense organs	rs9577395	ATP11A	13	113534984	C	G	G	0.980685	0.0200316	0.942928	1.01995	0.330233	0.914221	1	426446	7850	0.064829	8.6068e-07	COVID-19 Hospitalized,COVID-19 Critically ill	CODING_TRANSCRIPT_INTRON_VARIANT	EUR
694.1	Vitiligo	dermatologic	rs7605877	FOXI3	2	88559025	T	C	C	1.064	0.0637103	0.939095	1.20551	0.330235	0.914221	1	444051	1206	-0.071053	3.3369e-06	COVID-19 Hospitalized	INTERGENIC_VARIANT	EUR
334.2	Anterior horn cell disease	neurological	rs2284028	NCF4	22	37265172	A	C	C	1.28165	0.254879	0.777709	2.11214	0.330254	0.914221	1	444419	903	0.31271	4.1737e-06	COVID-19 Critically ill	CODING_TRANSCRIPT_INTRON_VARIANT	EUR
735.23	Hallux rigidus	musculoskeletal	rs11234800	ME3	11	86479407	G	C	C	0.976624	0.0242951	0.931209	1.02425	0.330255	0.914221	1	434210	7146	-0.077173	3.0702e-06	COVID-19 Hospitalized	INTERGENIC_VARIANT	EUR
701.4	Keloid scar	dermatologic	rs10774679	OAS3	12	113374748	C	T	T	1.03452	0.0348537	0.966205	1.10765	0.330261	0.914221	1	439960	1879	0.075824	4.6954e-12	COVID-19 Hospitalized	UPSTREAM_GENE_VARIANT	EUR
681	Superficial cellulitis and abscess	dermatologic	rs12259804	PLEKHS1	10	115573378	T	C	C	0.985321	0.0151898	0.956419	1.0151	0.330277	0.914221	1	330378	69347	-0.27547	4.8674e-08	COVID-19 Critically ill	INTERGENIC_VARIANT	EUR
295	Schizophrenia and other psychotic disorders	mental disorders	rs11234800	ME3	11	86479407	G	C	C	0.984278	0.0162774	0.953373	1.01619	0.330291	0.914221	1	419116	16254	-0.077173	3.0702e-06	COVID-19 Hospitalized	INTERGENIC_VARIANT	EUR
292.12	Symbolic dysfunction	mental disorders	rs7671107	LOC101929161	4	25449225	G	A	A	0.931083	0.0733485	0.806407	1.07504	0.330292	0.914221	1	444579	605	-0.064456	1.0803e-06	COVID-19 Hospitalized	INTERGENIC_VARIANT	EUR
516.1	Hemoptysis	respiratory	rs55654108	PDCL3P4	3	101425703	A	G	G	1.02201	0.0223687	0.978176	1.06782	0.33031	0.914221	1	435401	4635	-0.05662	1.0636e-06	COVID-19 Hospitalized	INTERGENIC_VARIANT	EUR
720.1	Spinal stenosis of lumbar region	musculoskeletal	rs76423999	SLC12A7	5	1098067	T	A	A	1.01968	0.0200158	0.980449	1.06047	0.330312	0.914221	1	404053	26327	0.18412	3.8813e-07	COVID-19 Critically ill	CODING_TRANSCRIPT_INTRON_VARIANT	EUR
251.1	Hypoglycemia	endocrine/metabolic	rs732990	CIB4	2	26842146	C	G	G	0.980396	0.0203389	0.942083	1.02027	0.330335	0.914221	1	432073	5144	0.056389	5.6358e-07	COVID-19 Hospitalized	CODING_TRANSCRIPT_INTRON_VARIANT	EUR
415.1	Acute pulmonary heart disease	circulatory system	rs1405655	NR1H2	19	50882619	T	C	C	0.984661	0.01588	0.954486	1.01579	0.330339	0.914221	1	432568	10022	0.075181	1.1208e-11	COVID-19 Hospitalized,COVID-19 Critically ill	CODING_TRANSCRIPT_INTRON_VARIANT	EUR
454.1	Varicose veins of lower extremity	circulatory system	rs67959919	LZTFL1	3	45871908	G	A	A	0.978603	0.0222196	0.9369	1.02216	0.330342	0.914221	1	418557	15530	0.59355	1.6043e-80	COVID-19 Critically ill	CODING_TRANSCRIPT_INTRON_VARIANT	EUR
389.1	Sensorineural hearing loss	sense organs	rs12660421	FOXP4-AS1	6	41488378	G	A	A	1.01965	0.0199956	0.980467	1.06041	0.330346	0.914221	1	214465	182487	0.35506	1.1424e-09	COVID-19 Critically ill	DOWNSTREAM_GENE_VARIANT	EUR
497	Bronchitis	respiratory	rs2277732	DPP9	19	4723670	C	A	A	1.01168	0.011926	0.988303	1.0356	0.330354	0.914221	1	389047	19132	0.11697	6.1912e-22	COVID-19 Hospitalized,COVID-19 Critically ill	FIVE_PRIME_UTR_INTRON_VARIANT	EUR
359.1	Muscular dystrophies	neurological	rs34488998	NKAIN3	8	63408372	G	A	A	1.21977	0.204097	0.81762	1.81973	0.330361	0.914221	1	445444	303	0.1355	3.4644e-06	COVID-19 Hospitalized	CODING_TRANSCRIPT_INTRON_VARIANT	EUR
327.4	Insomnia	neurological	rs1453205	LOC101928196	2	19901073	C	T	T	0.994107	0.00607209	0.982346	1.00601	0.330376	0.914221	1	332771	71748	0.096992	3.6368e-06	COVID-19 Critically ill	INTERGENIC_VARIANT	EUR
368.4	Visual field defects	sense organs	rs13179014	SPEF2	5	35693227	A	C	C	0.983768	0.0168138	0.951877	1.01673	0.330388	0.914221	1	425752	8703	-0.061249	6.1057e-07	COVID-19 Hospitalized	CODING_TRANSCRIPT_INTRON_VARIANT	EUR
649.1	Diabetes or abnormal glucose tolerance complicating pregnancy	pregnancy complications	rs9367106	LOC100505711	6	41483390	G	C	C	1.35954	0.315563	0.732462	2.52348	0.330388	0.914221	1	445562	251	0.20225	3.4038e-11	COVID-19 Hospitalized	INTERGENIC_VARIANT	EUR
601.3	Orchitis and epididymitis	genitourinary	rs8080583	KANSL1	17	44162597	C	A	A	1.02196	0.0223149	0.978224	1.06765	0.330391	0.914221	1	432655	5778	-0.12662	2.0785e-08	COVID-19 Critically ill	CODING_TRANSCRIPT_INTRON_VARIANT	EUR
151	Cancer of stomach	neoplasms	rs61667602	CRHR1	17	43785349	T	C	C	1.05157	0.0516646	0.950303	1.16363	0.330393	0.914221	1	444205	1052	-0.093554	9.1279e-12	COVID-19 Hospitalized	FIVE_PRIME_UTR_INTRON_VARIANT	EUR
571.8	Liver abscess and sequelae of chronic liver disease	digestive	rs13179014	SPEF2	5	35693227	A	C	C	0.97759	0.0232865	0.933975	1.02324	0.330394	0.914221	1	438114	4510	-0.061249	6.1057e-07	COVID-19 Hospitalized	CODING_TRANSCRIPT_INTRON_VARIANT	EUR
735	Acquired foot deformities	musculoskeletal	rs8052423	SLC22A31	16	89269178	G	T	T	0.99121	0.00907061	0.973744	1.00899	0.330402	0.914221	1	355316	61887	0.13037	1.0019e-06	COVID-19 Critically ill	UPSTREAM_GENE_VARIANT	EUR
560	Intestinal obstruction without mention of hernia	digestive	rs581342	LMNA	1	156095466	T	C	C	1.02853	0.0288999	0.971888	1.08847	0.330405	0.914221	1	426346	9194	0.090245	2.6355e-07	COVID-19 Hospitalized	CODING_TRANSCRIPT_INTRON_VARIANT	EUR
964.1	Anticoagulants causing adverse effects	injuries & poisonings	rs55654108	PDCL3P4	3	101425703	A	G	G	0.954877	0.04744	0.870095	1.04792	0.330416	0.914221	1	442073	1041	-0.05662	1.0636e-06	COVID-19 Hospitalized	INTERGENIC_VARIANT	EUR
994.21	Septic shock	injuries & poisonings	rs60869999	MYO1C	17	1390948	A	T	T	0.964602	0.0370303	0.897073	1.03721	0.330429	0.914221	1	440481	2099	0.059541	2.9039e-06	COVID-19 Hospitalized	CODING_TRANSCRIPT_INTRON_VARIANT	EUR
715.3	Spinal enthesopathy	musculoskeletal	rs72711165	TMEM65	8	125336564	T	C	C	1.36942	0.32303	0.727066	2.57929	0.33043	0.914221	1	445110	315	0.18279	6.0907e-07	COVID-19 Hospitalized	CODING_TRANSCRIPT_INTRON_VARIANT	EUR
282	Hereditary hemolytic anemias	hematopoietic	rs505922	ABO	9	136149229	T	C	C	0.953924	0.04847	0.867473	1.04899	0.33045	0.914221	1	443597	976	-0.099884	2.0889e-20	COVID-19 Hospitalized	CODING_TRANSCRIPT_INTRON_VARIANT	EUR
601.11	Acute prostatitis	genitourinary	rs13179014	SPEF2	5	35693227	A	C	C	1.03587	0.0362162	0.964894	1.11207	0.33046	0.914221	1	438890	1817	-0.061249	6.1057e-07	COVID-19 Hospitalized	CODING_TRANSCRIPT_INTRON_VARIANT	EUR
565	Anal and rectal conditions	digestive	rs1453205	LOC101928196	2	19901073	C	T	T	1.01225	0.0125129	0.987728	1.03738	0.330462	0.914221	1	407562	14101	0.096992	3.6368e-06	COVID-19 Critically ill	INTERGENIC_VARIANT	EUR
1010.6	NA	NA	rs9896243	NSF	17	44826056	C	G	G	0.970266	0.0310168	0.913039	1.03108	0.330463	0.914221	1	438051	4612	-0.13155	3.2234e-08	COVID-19 Critically ill	CODING_TRANSCRIPT_INTRON_VARIANT	EUR
474	Acute and chronic tonsillitis	respiratory	rs9268576	HLA-DRA	6	32395641	T	C	C	1.0597	0.0595872	0.942895	1.19098	0.330466	0.914221	1	438939	2568	0.095134	9.9752e-07	COVID-19 Hospitalized	INTERGENIC_VARIANT	EUR
286.5	Hemorrhagic disorder due to intrinsic circulating anticoagulants	hematopoietic	rs34488998	NKAIN3	8	63408372	G	A	A	0.863541	0.15076	0.642623	1.1604	0.33047	0.914221	1	444355	760	0.1355	3.4644e-06	COVID-19 Hospitalized	CODING_TRANSCRIPT_INTRON_VARIANT	EUR
366.3	Traumatic cataract	sense organs	rs581342	LMNA	1	156095466	T	C	C	1.11118	0.10833	0.898615	1.37403	0.330476	0.914221	1	444378	601	0.090245	2.6355e-07	COVID-19 Hospitalized	CODING_TRANSCRIPT_INTRON_VARIANT	EUR
250.41	Impaired fasting glucose	endocrine/metabolic	rs1878527	ANKRD30BL	2	133056313	T	C	C	0.990407	0.00990534	0.971365	1.00982	0.330496	0.914221	1	386207	38409	-0.077457	2.0215e-06	COVID-19 Hospitalized	INTERGENIC_VARIANT	EUR
709.7	Unspecified diffuse connective tissue disease	dermatologic	rs2277732	DPP9	19	4723670	C	A	A	1.08192	0.080916	0.923251	1.26786	0.330508	0.914221	1	445025	386	0.11697	6.1912e-22	COVID-19 Hospitalized,COVID-19 Critically ill	FIVE_PRIME_UTR_INTRON_VARIANT	EUR
525	Other diseases of the teeth and supporting structures	digestive	rs147812915	KAT7	17	47858295	C	T	T	1.01617	0.0164811	0.983866	1.04953	0.330521	0.914221	1	337727	80221	0.23438	1.0943e-07	COVID-19 Critically ill	INTERGENIC_VARIANT	EUR
414	Other forms of chronic heart disease	circulatory system	rs12809318	FBRSL1	12	133140840	T	C	C	1.01283	0.013104	0.987151	1.03918	0.33053	0.914221	1	416041	12954	-0.062781	9.5289e-09	COVID-19 Hospitalized	CODING_TRANSCRIPT_INTRON_VARIANT	EUR
041.4	E. coli	infectious diseases	rs55654108	PDCL3P4	3	101425703	A	G	G	1.03189	0.032262	0.968661	1.09925	0.330534	0.914221	1	437817	2213	-0.05662	1.0636e-06	COVID-19 Hospitalized	INTERGENIC_VARIANT	EUR
722.9	Other and unspecified disc disorder	musculoskeletal	rs1453205	LOC101928196	2	19901073	C	T	T	0.981701	0.0189805	0.945852	1.01891	0.330542	0.914221	1	429308	6013	0.096992	3.6368e-06	COVID-19 Critically ill	INTERGENIC_VARIANT	EUR
296.22	Major depressive disorder	mental disorders	rs766826	ELF5	11	34528766	C	T	T	0.994482	0.00568689	0.983459	1.00563	0.330549	0.914221	1	288067	131097	-0.082134	1.155e-11	COVID-19 Hospitalized	CODING_TRANSCRIPT_INTRON_VARIANT	EUR
1010.3	NA	NA	rs1453205	LOC101928196	2	19901073	C	T	T	1.00491	0.00503817	0.99504	1.01489	0.330556	0.914221	1	224337	142640	0.096992	3.6368e-06	COVID-19 Critically ill	INTERGENIC_VARIANT	EUR
204.21	Myeloid leukemia, acute	neoplasms	rs505922	ABO	9	136149229	T	C	C	1.06353	0.0633035	0.939433	1.20402	0.330556	0.914221	1	445136	553	-0.099884	2.0889e-20	COVID-19 Hospitalized	CODING_TRANSCRIPT_INTRON_VARIANT	EUR
245.2	Chronic thyroiditis	endocrine/metabolic	rs7671107	LOC101929161	4	25449225	G	A	A	1.0551	0.0551266	0.947045	1.17549	0.330558	0.914221	1	443903	1144	-0.064456	1.0803e-06	COVID-19 Hospitalized	INTERGENIC_VARIANT	EUR
853	Complication of colostomy or enterostomy	injuries & poisonings	rs60305836	CDH8	16	61709381	A	C	C	0.919826	0.0858918	0.77731	1.08847	0.330562	0.914221	1	444594	670	0.086719	1.1846e-06	COVID-19 Hospitalized	CODING_TRANSCRIPT_INTRON_VARIANT	EUR
334.21	Amyotrophic Lateral Sclerosis	neurological	rs75505823	LRP1	12	57540956	G	T	T	0.871126	0.141806	0.659745	1.15023	0.330583	0.914256	1	445073	663	-0.20852	3.0745e-06	COVID-19 Critically ill	CODING_TRANSCRIPT_INTRON_VARIANT	EUR
286.4	Acquired coagulation factor deficiency	hematopoietic	rs13179014	SPEF2	5	35693227	A	C	C	0.914978	0.0913311	0.765014	1.09434	0.330607	0.914301	1	444580	299	-0.061249	6.1057e-07	COVID-19 Hospitalized	CODING_TRANSCRIPT_INTRON_VARIANT	EUR
594.2	Calculus of lower urinary tract	genitourinary	rs12809318	FBRSL1	12	133140840	T	C	C	1.02731	0.0276999	0.973027	1.08463	0.330643	0.914357	1	440416	2817	-0.062781	9.5289e-09	COVID-19 Hospitalized	CODING_TRANSCRIPT_INTRON_VARIANT	EUR
401.22	Hypertensive chronic kidney disease	circulatory system	rs10774679	OAS3	12	113374748	C	T	T	1.00885	0.00905631	0.9911	1.02692	0.330667	0.914357	1	398572	30591	0.075824	4.6954e-12	COVID-19 Hospitalized	UPSTREAM_GENE_VARIANT	EUR
379.9	Pain, swelling or discharge of eye	sense organs	rs622568	SEC61G	7	54647894	A	C	C	1.03178	0.0321587	0.968751	1.0989	0.330674	0.914357	1	427334	3537	0.11965	2.6006e-06	COVID-19 Critically ill	INTERGENIC_VARIANT	EUR
727.5	Rupture of synovium	musculoskeletal	rs10129899	LINC00637	14	104330432	C	A	A	0.966397	0.0351384	0.902081	1.0353	0.330678	0.914357	1	439952	1827	-0.057002	2.1916e-06	COVID-19 Hospitalized	INTERGENIC_VARIANT	EUR
743.1	Osteoporosis	musculoskeletal	rs7671107	LOC101929161	4	25449225	G	A	A	0.986349	0.0141301	0.959407	1.01405	0.330679	0.914357	1	419066	18459	-0.064456	1.0803e-06	COVID-19 Hospitalized	INTERGENIC_VARIANT	EUR
428	Congestive heart failure; nonhypertensive	circulatory system	rs7605877	FOXI3	2	88559025	T	C	C	1.01043	0.0106676	0.989524	1.03178	0.330681	0.914357	1	372662	53454	-0.071053	3.3369e-06	COVID-19 Hospitalized	INTERGENIC_VARIANT	EUR
362.6	Peripheral retinal degenerations	sense organs	rs12660421	FOXP4-AS1	6	41488378	G	A	A	1.06687	0.0665478	0.936414	1.21551	0.330684	0.914357	1	429171	7055	0.35506	1.1424e-09	COVID-19 Critically ill	DOWNSTREAM_GENE_VARIANT	EUR
303	Psychogenic and somatoform disorders	mental disorders	rs5023077	FBRSL1	12	133141973	T	C	C	0.98541	0.0151108	0.956653	1.01503	0.330712	0.914371	1	427677	9646	-0.090901	1.5172e-06	COVID-19 Critically ill	CODING_TRANSCRIPT_INTRON_VARIANT	EUR
1010.1	NA	NA	rs9268576	HLA-DRA	6	32395641	T	C	C	1.02606	0.0264479	0.974226	1.08065	0.330721	0.914371	1	411181	14337	0.095134	9.9752e-07	COVID-19 Hospitalized	INTERGENIC_VARIANT	EUR
781.2	Abnormal posture	symptoms	rs75505823	LRP1	12	57540956	G	T	T	0.881067	0.130181	0.682651	1.13715	0.330721	0.914371	1	444254	780	-0.20852	3.0745e-06	COVID-19 Critically ill	CODING_TRANSCRIPT_INTRON_VARIANT	EUR
370.3	Keratoconjunctivitis	sense organs	rs7089827	TFAM	10	60157611	C	T	T	1.03716	0.0375182	0.963634	1.11631	0.330747	0.914371	1	431493	4652	-0.14471	2.0338e-06	COVID-19 Critically ill	THREE_PRIME_UTR_EXON_VARIANT	EUR
613.7	Other signs and symptoms in breast	genitourinary	rs55654108	PDCL3P4	3	101425703	A	G	G	1.04815	0.0483525	0.95338	1.15234	0.330751	0.914371	1	442162	998	-0.05662	1.0636e-06	COVID-19 Hospitalized	INTERGENIC_VARIANT	EUR
521.1	Dental caries	digestive	rs12259804	PLEKHS1	10	115573378	T	C	C	0.986041	0.0144538	0.958499	1.01437	0.330763	0.914371	1	344443	78725	-0.27547	4.8674e-08	COVID-19 Critically ill	INTERGENIC_VARIANT	EUR
530.3	Stricture and stenosis of esophagus	digestive	rs9896243	NSF	17	44826056	C	G	G	0.975296	0.0257199	0.927349	1.02572	0.330763	0.914371	1	435228	4714	-0.13155	3.2234e-08	COVID-19 Critically ill	CODING_TRANSCRIPT_INTRON_VARIANT	EUR
609	Male infertility and abnormal spermatozoa	genitourinary	rs67579710	THBS3	1	155173527	G	A	A	1.04539	0.0456419	0.955934	1.14322	0.330766	0.914371	1	440252	2411	-0.10348	1.0252e-09	COVID-19 Hospitalized	CODING_TRANSCRIPT_INTRON_VARIANT	EUR
580.32	Nephritis and nephropathy with pathological lesion	genitourinary	rs10774671	OAS1	12	113357193	G	A	A	1.03679	0.0371499	0.963982	1.1151	0.330775	0.914371	1	442452	1610	0.12569	3.6032e-11	COVID-19 Critically ill	SPLICE_ACCEPTOR_VARIANT	EUR
386.3	Labyrinthitis	sense organs	rs4830964	.	23	15515319	C	G	G	1.04143	0.0417357	0.959627	1.1302	0.330775	0.914371	1	442270	755	0.046578	2.9701e-06	COVID-19 Hospitalized	SEQUENCE_VARIANT	EUR
429.9	Cardiac complications, not elsewhere classified	circulatory system	rs4830964	.	23	15515319	C	G	G	1.03861	0.0389542	0.962266	1.12101	0.330778	0.914371	1	439973	824	0.046578	2.9701e-06	COVID-19 Hospitalized	SEQUENCE_VARIANT	EUR
610.1	Cystic mastopathy	genitourinary	rs147812915	KAT7	17	47858295	C	T	T	1.09792	0.0960579	0.909508	1.32537	0.330791	0.914384	1	441555	1916	0.23438	1.0943e-07	COVID-19 Critically ill	INTERGENIC_VARIANT	EUR
395.4	Nonrheumatic pulmonary valve disorders	circulatory system	rs55654108	PDCL3P4	3	101425703	A	G	G	0.906883	0.100506	0.744732	1.10434	0.330802	0.914384	1	443621	236	-0.05662	1.0636e-06	COVID-19 Hospitalized	INTERGENIC_VARIANT	EUR
772.6	Facial weakness	symptoms	rs766826	ELF5	11	34528766	C	T	T	0.944965	0.0582086	0.84308	1.05916	0.330809	0.914384	1	442219	803	-0.082134	1.155e-11	COVID-19 Hospitalized	CODING_TRANSCRIPT_INTRON_VARIANT	EUR
480.3	Pneumonia due to fungus (mycoses)	respiratory	rs34488998	NKAIN3	8	63408372	G	A	A	1.11303	0.110116	0.896964	1.38114	0.330818	0.914384	1	441836	1118	0.1355	3.4644e-06	COVID-19 Hospitalized	CODING_TRANSCRIPT_INTRON_VARIANT	EUR
332	Parkinson's disease	neurological	rs1405655	NR1H2	19	50882619	T	C	C	0.982731	0.0179136	0.948826	1.01785	0.330823	0.914384	1	435806	7871	0.075181	1.1208e-11	COVID-19 Hospitalized,COVID-19 Critically ill	CODING_TRANSCRIPT_INTRON_VARIANT	EUR
817	Concussion	injuries & poisonings	rs1453205	LOC101928196	2	19901073	C	T	T	0.977622	0.0232747	0.934027	1.02325	0.330845	0.914386	1	434606	4079	0.096992	3.6368e-06	COVID-19 Critically ill	INTERGENIC_VARIANT	EUR
619.5	Noninflammatory disorders of vulva and perineum	genitourinary	rs8052423	SLC22A31	16	89269178	G	T	T	0.861673	0.153104	0.638293	1.16323	0.330847	0.914386	1	445146	207	0.13037	1.0019e-06	COVID-19 Critically ill	UPSTREAM_GENE_VARIANT	EUR
525	Other diseases of the teeth and supporting structures	digestive	rs34488998	NKAIN3	8	63408372	G	A	A	0.985209	0.0153242	0.956059	1.01525	0.33085	0.914386	1	337727	80221	0.1355	3.4644e-06	COVID-19 Hospitalized	CODING_TRANSCRIPT_INTRON_VARIANT	EUR
599.6	Oliguria and anuria	genitourinary	rs12809318	FBRSL1	12	133140840	T	C	C	1.09924	0.097312	0.908369	1.33023	0.330868	0.914386	1	444487	227	-0.062781	9.5289e-09	COVID-19 Hospitalized	CODING_TRANSCRIPT_INTRON_VARIANT	EUR
302	Sexual and gender identity disorders	mental disorders	rs55654108	PDCL3P4	3	101425703	A	G	G	0.980257	0.0205082	0.941636	1.02046	0.330885	0.914386	1	432796	5611	-0.05662	1.0636e-06	COVID-19 Hospitalized	INTERGENIC_VARIANT	EUR
337.1	Peripheral autonomic neuropathy	neurological	rs12809318	FBRSL1	12	133140840	T	C	C	1.01349	0.0137798	0.986483	1.04123	0.330886	0.914386	1	421110	11633	-0.062781	9.5289e-09	COVID-19 Hospitalized	CODING_TRANSCRIPT_INTRON_VARIANT	EUR
202	Cancer of other lymphoid, histiocytic tissue	neoplasms	rs67959919	LZTFL1	3	45871908	G	A	A	0.965683	0.0359135	0.900047	1.03611	0.330895	0.914386	1	437723	5814	0.59355	1.6043e-80	COVID-19 Critically ill	CODING_TRANSCRIPT_INTRON_VARIANT	EUR
772	Symptoms of the muscles	symptoms	rs12259804	PLEKHS1	10	115573378	T	C	C	1.08432	0.0832652	0.92105	1.27654	0.330917	0.914386	1	439096	1776	-0.27547	4.8674e-08	COVID-19 Critically ill	INTERGENIC_VARIANT	EUR
1014	NA	NA	rs2277732	DPP9	19	4723670	C	A	A	0.954704	0.0476767	0.869533	1.04822	0.33092	0.914386	1	440633	1165	0.11697	6.1912e-22	COVID-19 Hospitalized,COVID-19 Critically ill	FIVE_PRIME_UTR_INTRON_VARIANT	EUR
433.8	Late effects of cerebrovascular disease	circulatory system	rs67579710	THBS3	1	155173527	G	A	A	1.01941	0.0197687	0.980663	1.05968	0.330931	0.914386	1	423281	13478	-0.10348	1.0252e-09	COVID-19 Hospitalized	CODING_TRANSCRIPT_INTRON_VARIANT	EUR
204.1	Lymphoid leukemia	neoplasms	rs10086829	COL14A1	8	121149129	G	A	A	1.03242	0.0328135	0.968109	1.101	0.330931	0.914386	1	442294	2960	-0.097352	3.8599e-06	COVID-19 Critically ill	FIVE_PRIME_UTR_INTRON_VARIANT	EUR
272	Disorders of lipoid metabolism	endocrine/metabolic	rs9896243	NSF	17	44826056	C	G	G	1.00679	0.00696517	0.993144	1.02063	0.330933	0.914386	1	95917	324125	-0.13155	3.2234e-08	COVID-19 Critically ill	CODING_TRANSCRIPT_INTRON_VARIANT	EUR
324	Other CNS infection and poliomyelitis	neurological	rs13179014	SPEF2	5	35693227	A	C	C	1.0493	0.0494934	0.952289	1.15618	0.330939	0.914386	1	444177	965	-0.061249	6.1057e-07	COVID-19 Hospitalized	CODING_TRANSCRIPT_INTRON_VARIANT	EUR
817	Concussion	injuries & poisonings	rs147812915	KAT7	17	47858295	C	T	T	0.935892	0.0681487	0.818875	1.06963	0.330941	0.914386	1	434606	4079	0.23438	1.0943e-07	COVID-19 Critically ill	INTERGENIC_VARIANT	EUR
721	Spondylosis and allied disorders	musculoskeletal	rs1878527	ANKRD30BL	2	133056313	T	C	C	1.00802	0.00821332	0.99192	1.02438	0.330945	0.914386	1	347024	60038	-0.077457	2.0215e-06	COVID-19 Hospitalized	INTERGENIC_VARIANT	EUR
722.6	Degeneration of intervertebral disc	musculoskeletal	rs4830964	.	23	15515319	C	G	G	0.994997	0.00515875	0.984988	1.00511	0.330969	0.914394	1	352248	57548	0.046578	2.9701e-06	COVID-19 Hospitalized	SEQUENCE_VARIANT	EUR
733	Other disorders of bone and cartilage	musculoskeletal	rs111783124	LOC101928126	21	35362848	G	A	A	1.02162	0.0220052	0.978498	1.06665	0.33097	0.914394	1	419369	9504	0.13532	2.1558e-07	COVID-19 Critically ill	INTERGENIC_VARIANT	EUR
350.1	Abnormal involuntary movements	neurological	rs10774671	OAS1	12	113357193	G	A	A	1.01104	0.0112928	0.988907	1.03367	0.330972	0.914394	1	408714	18081	0.12569	3.6032e-11	COVID-19 Critically ill	SPLICE_ACCEPTOR_VARIANT	EUR
574.2	Calculus of bile duct	digestive	rs7960611	CLEC1A	12	10230416	G	A	A	1.04398	0.0442717	0.95721	1.13861	0.330981	0.914397	1	439954	3092	-0.1584	3.3086e-07	COVID-19 Critically ill	CODING_TRANSCRIPT_INTRON_VARIANT	EUR
204.22	Myeloid leukemia, chronic	neoplasms	rs9268576	HLA-DRA	6	32395641	T	C	C	0.886423	0.124019	0.695146	1.13033	0.330991	0.914402	1	445138	680	0.095134	9.9752e-07	COVID-19 Hospitalized	INTERGENIC_VARIANT	EUR
558	Noninfectious gastroenteritis	digestive	rs7089827	TFAM	10	60157611	C	T	T	0.978048	0.0228334	0.935243	1.02281	0.331006	0.914409	1	408460	13370	-0.14471	2.0338e-06	COVID-19 Critically ill	THREE_PRIME_UTR_EXON_VARIANT	EUR
790.8	Elevated C-reactive protein (CRP)	symptoms	rs75505823	LRP1	12	57540956	G	T	T	1.21512	0.200438	0.82036	1.79983	0.331018	0.914409	1	444743	253	-0.20852	3.0745e-06	COVID-19 Critically ill	CODING_TRANSCRIPT_INTRON_VARIANT	EUR
803.2	Fracture of radius and ulna	injuries & poisonings	rs2924480	ELF5	11	34529831	T	C	C	1.01896	0.0193226	0.981092	1.05829	0.331031	0.914409	1	436568	7012	-0.11648	2.817e-07	COVID-19 Critically ill	CODING_TRANSCRIPT_INTRON_VARIANT	EUR
751	Genitourinary congenital anomalies	congenital anomalies	rs11085727	TYK2	19	10466123	C	T	T	0.982286	0.0183873	0.947516	1.01833	0.331031	0.914409	1	426706	7464	0.17253	2.3333e-18	COVID-19 Critically ill,COVID-19 Hospitalized	CODING_TRANSCRIPT_INTRON_VARIANT	EUR
571.51	Cirrhosis of liver without mention of alcohol	digestive	rs60305836	CDH8	16	61709381	A	C	C	0.980688	0.0200623	0.942874	1.02002	0.331034	0.914409	1	429859	12153	0.086719	1.1846e-06	COVID-19 Hospitalized	CODING_TRANSCRIPT_INTRON_VARIANT	EUR
705	Disorders of sweat glands	dermatologic	rs766826	ELF5	11	34528766	C	T	T	1.02936	0.0297695	0.971016	1.09121	0.331061	0.914461	1	436655	3011	-0.082134	1.155e-11	COVID-19 Hospitalized	CODING_TRANSCRIPT_INTRON_VARIANT	EUR
742.1	Loose body in joint	musculoskeletal	rs10774671	OAS1	12	113357193	G	A	A	1.08432	0.0832925	0.921001	1.27661	0.331076	0.91448	1	444624	325	0.12569	3.6032e-11	COVID-19 Critically ill	SPLICE_ACCEPTOR_VARIANT	EUR
458.9	Hypotension NOS	circulatory system	rs60869999	MYO1C	17	1390948	A	T	T	1.01181	0.0120813	0.988134	1.03606	0.331094	0.914497	1	398123	20562	0.059541	2.9039e-06	COVID-19 Hospitalized	CODING_TRANSCRIPT_INTRON_VARIANT	EUR
384.4	Perforation of tympanic membrane	sense organs	rs7560588	BCL11A	2	60727416	G	A	A	1.032	0.0324086	0.968485	1.09968	0.331114	0.914497	1	440653	2765	-0.12371	2.3396e-07	COVID-19 Critically ill	CODING_TRANSCRIPT_INTRON_VARIANT	EUR
149	Cancer of larynx, pharynx, nasal cavities	neoplasms	rs8080583	KANSL1	17	44162597	C	A	A	0.976606	0.0243575	0.931078	1.02436	0.331115	0.914497	1	439050	4988	-0.12662	2.0785e-08	COVID-19 Critically ill	CODING_TRANSCRIPT_INTRON_VARIANT	EUR
202.22	Reticulosarcoma	neoplasms	rs12660421	FOXP4-AS1	6	41488378	G	A	A	1.17528	0.166185	0.848565	1.6278	0.33112	0.914497	1	444521	1039	0.35506	1.1424e-09	COVID-19 Critically ill	DOWNSTREAM_GENE_VARIANT	EUR
535.2	Atrophic gastritis	digestive	rs67959919	LZTFL1	3	45871908	G	A	A	1.05832	0.0583253	0.943996	1.18649	0.331132	0.914497	1	434582	2062	0.59355	1.6043e-80	COVID-19 Critically ill	CODING_TRANSCRIPT_INTRON_VARIANT	EUR
1007	NA	NA	rs9896243	NSF	17	44826056	C	G	G	1.07036	0.0699686	0.933196	1.22769	0.331148	0.914497	1	443004	603	-0.13155	3.2234e-08	COVID-19 Critically ill	CODING_TRANSCRIPT_INTRON_VARIANT	EUR
972.6	Antihypertensive agents causing adverse effects	injuries & poisonings	rs622568	SEC61G	7	54647894	A	C	C	0.913793	0.0927685	0.761874	1.09601	0.331159	0.914497	1	442313	456	0.11965	2.6006e-06	COVID-19 Critically ill	INTERGENIC_VARIANT	EUR
564.8	NA	NA	rs12259804	PLEKHS1	10	115573378	T	C	C	1.05023	0.050435	0.951381	1.15935	0.331178	0.914497	1	426025	5014	-0.27547	4.8674e-08	COVID-19 Critically ill	INTERGENIC_VARIANT	EUR
560.1	Paralytic ileus	digestive	rs4830964	.	23	15515319	C	G	G	1.02315	0.0235557	0.976989	1.0715	0.331211	0.914497	1	438154	2309	0.046578	2.9701e-06	COVID-19 Hospitalized	SEQUENCE_VARIANT	EUR
112	Candidiasis	infectious diseases	rs72655853	SBSPON	8	73985608	A	G	G	1.03423	0.0346389	0.966346	1.10688	0.331216	0.914497	1	422272	7774	0.22523	8.3915e-07	COVID-19 Critically ill	CODING_TRANSCRIPT_INTRON_VARIANT	EUR
375.2	Epiphora	sense organs	rs9461128	TMEM14B	6	10753875	T	C	C	0.836325	0.183952	0.58317	1.19938	0.331221	0.914497	1	441721	1719	0.13046	3.4269e-06	COVID-19 Hospitalized	CODING_TRANSCRIPT_INTRON_VARIANT	EUR
599.8	Other symptoms involving urinary system	genitourinary	rs9461128	TMEM14B	6	10753875	T	C	C	1.07916	0.0784124	0.925429	1.25844	0.331238	0.914497	1	421469	7939	0.13046	3.4269e-06	COVID-19 Hospitalized	CODING_TRANSCRIPT_INTRON_VARIANT	EUR
441	Vascular insufficiency of intestine	circulatory system	rs12809318	FBRSL1	12	133140840	T	C	C	0.963186	0.0386052	0.892995	1.03889	0.331246	0.914497	1	442701	1437	-0.062781	9.5289e-09	COVID-19 Hospitalized	CODING_TRANSCRIPT_INTRON_VARIANT	EUR
136	Other infectious and parasitic diseases	infectious diseases	rs61667602	CRHR1	17	43785349	T	C	C	0.97245	0.0287528	0.919164	1.02883	0.331248	0.914497	1	432080	3578	-0.093554	9.1279e-12	COVID-19 Hospitalized	FIVE_PRIME_UTR_INTRON_VARIANT	EUR
425.2	Secondary/extrinsic cardiomyopathies	circulatory system	rs35508621	LZTFL1	3	45880481	T	C	C	0.935233	0.0689217	0.817059	1.0705	0.331281	0.914497	1	441229	1650	0.38931	6.0917e-89	COVID-19 Hospitalized	CODING_TRANSCRIPT_INTRON_VARIANT	EUR
443.1	Raynaud's syndrome	circulatory system	rs1250993	LOC101929525	10	81399565	C	G	G	0.964382	0.037332	0.896339	1.03759	0.331304	0.914497	1	442608	1986	0.12403	5.3767e-08	COVID-19 Critically ill	INTERGENIC_VARIANT	EUR
512.2	Painful respiration	respiratory	rs915823	TMPRSS2	21	42851454	A	C	C	1.02102	0.0214082	0.97906	1.06477	0.331313	0.914497	1	415565	7417	-0.066039	1.6687e-06	COVID-19 Hospitalized	CODING_TRANSCRIPT_INTRON_VARIANT	EUR
288.2	Elevated white blood cell count	hematopoietic	rs467843	TRAPPC13	5	64945715	A	G	G	1.01447	0.0147881	0.985488	1.0443	0.331318	0.914497	1	414052	11696	-0.089724	1.7259e-06	COVID-19 Critically ill	CODING_TRANSCRIPT_INTRON_VARIANT	EUR
381.2	Eustachian tube disorders	sense organs	rs467843	TRAPPC13	5	64945715	A	G	G	1.01937	0.0197496	0.980666	1.0596	0.33134	0.914497	1	428769	6468	-0.089724	1.7259e-06	COVID-19 Critically ill	CODING_TRANSCRIPT_INTRON_VARIANT	EUR
202.24	Large cell lymphoma	neoplasms	rs622568	SEC61G	7	54647894	A	C	C	0.88732	0.123069	0.697146	1.12937	0.331344	0.914497	1	445555	264	0.11965	2.6006e-06	COVID-19 Critically ill	INTERGENIC_VARIANT	EUR
966	Poisoning by anticonvulsants and anti-Parkinsonism drugs	injuries & poisonings	rs7579014	BCL11A	2	60707894	G	A	A	1.06321	0.0630964	0.93953	1.20317	0.331352	0.914497	1	444084	606	-0.05629	1.2614e-06	COVID-19 Hospitalized	CODING_TRANSCRIPT_INTRON_VARIANT	EUR
958	Certain early complications of trauma or procedure	injuries & poisonings	rs13050728	IFNAR2	21	34615210	T	C	C	0.950465	0.0523004	0.857863	1.05306	0.331357	0.914497	1	442942	858	-0.10657	4.0686e-21	COVID-19 Hospitalized,COVID-19 Critically ill	CODING_TRANSCRIPT_INTRON_VARIANT	EUR
149.2	Cancer of nasopharynx	neoplasms	rs60305836	CDH8	16	61709381	A	C	C	1.15018	0.144046	0.867271	1.52539	0.331364	0.914497	1	445534	203	0.086719	1.1846e-06	COVID-19 Hospitalized	CODING_TRANSCRIPT_INTRON_VARIANT	EUR
916	Contusion	injuries & poisonings	rs67959919	LZTFL1	3	45871908	G	A	A	1.01765	0.0180075	0.982355	1.0542	0.331369	0.914497	1	380487	23697	0.59355	1.6043e-80	COVID-19 Critically ill	CODING_TRANSCRIPT_INTRON_VARIANT	EUR
295.3	Psychosis	mental disorders	rs9501257	HLA-DPB1	6	33055355	A	G	G	0.975212	0.0258429	0.927047	1.02588	0.331415	0.914497	1	427397	9355	0.17269	4.1339e-08	COVID-19 Critically ill	THREE_PRIME_UTR_EXON_VARIANT	EUR
575	Other biliary tract disease	digestive	rs61667602	CRHR1	17	43785349	T	C	C	1.01765	0.0180143	0.982347	1.05422	0.331418	0.914497	1	425149	9002	-0.093554	9.1279e-12	COVID-19 Hospitalized	FIVE_PRIME_UTR_INTRON_VARIANT	EUR
529	Diseases and other conditions of the tongue	digestive	rs2277732	DPP9	19	4723670	C	A	A	0.961505	0.0404174	0.888276	1.04077	0.331418	0.914497	1	440158	1625	0.11697	6.1912e-22	COVID-19 Hospitalized,COVID-19 Critically ill	FIVE_PRIME_UTR_INTRON_VARIANT	EUR
170.1	Bone cancer	neoplasms	rs495828	ABO	9	136154867	G	T	T	1.07173	0.0713231	0.93191	1.23252	0.331433	0.914497	1	444387	556	-0.13432	6.5649e-10	COVID-19 Critically ill	UPSTREAM_GENE_VARIANT	EUR
755.1	Congenital deformities of feet	congenital anomalies	rs1250993	LOC101929525	10	81399565	C	G	G	0.984316	0.0162763	0.953411	1.01622	0.331433	0.914497	1	424299	10608	0.12403	5.3767e-08	COVID-19 Critically ill	INTERGENIC_VARIANT	EUR
282	Hereditary hemolytic anemias	hematopoietic	rs12660421	FOXP4-AS1	6	41488378	G	A	A	0.84118	0.178072	0.593354	1.19252	0.331434	0.914497	1	443597	976	0.35506	1.1424e-09	COVID-19 Critically ill	DOWNSTREAM_GENE_VARIANT	EUR
622	Polyp of female genital organs	genitourinary	rs60869999	MYO1C	17	1390948	A	T	T	1.05969	0.059698	0.942682	1.19123	0.33144	0.914497	1	444226	804	0.059541	2.9039e-06	COVID-19 Hospitalized	CODING_TRANSCRIPT_INTRON_VARIANT	EUR
222	Benign neoplasm of male genital organs	neoplasms	rs5023077	FBRSL1	12	133141973	T	C	C	0.977579	0.0233478	0.933853	1.02335	0.331443	0.914497	1	434871	3973	-0.090901	1.5172e-06	COVID-19 Critically ill	CODING_TRANSCRIPT_INTRON_VARIANT	EUR
443.1	Raynaud's syndrome	circulatory system	rs5023077	FBRSL1	12	133141973	T	C	C	1.03254	0.032969	0.967926	1.10146	0.331464	0.914497	1	442608	1986	-0.090901	1.5172e-06	COVID-19 Critically ill	CODING_TRANSCRIPT_INTRON_VARIANT	EUR
706	Diseases of sebaceous glands	dermatologic	rs915823	TMPRSS2	21	42851454	A	C	C	1.00815	0.00836137	0.991766	1.02481	0.331465	0.914497	1	338693	57077	-0.066039	1.6687e-06	COVID-19 Hospitalized	CODING_TRANSCRIPT_INTRON_VARIANT	EUR
1100	NA	NA	rs60305836	CDH8	16	61709381	A	C	C	0.978404	0.0224814	0.936229	1.02248	0.331474	0.914497	1	419394	9653	0.086719	1.1846e-06	COVID-19 Hospitalized	CODING_TRANSCRIPT_INTRON_VARIANT	EUR
754.2	Spondylolisthesis, congenital	congenital anomalies	rs732990	CIB4	2	26842146	C	G	G	1.03669	0.037106	0.963974	1.1149	0.331475	0.914497	1	442512	1541	0.056389	5.6358e-07	COVID-19 Hospitalized	CODING_TRANSCRIPT_INTRON_VARIANT	EUR
277.5	Other disorders of lipoid metabolism	endocrine/metabolic	rs60305836	CDH8	16	61709381	A	C	C	1.02654	0.0269764	0.973678	1.08228	0.331478	0.914497	1	429749	6378	0.086719	1.1846e-06	COVID-19 Hospitalized	CODING_TRANSCRIPT_INTRON_VARIANT	EUR
1007	NA	NA	rs1405655	NR1H2	19	50882619	T	C	C	0.939228	0.0645603	0.827594	1.06592	0.33148	0.914497	1	443004	603	0.075181	1.1208e-11	COVID-19 Hospitalized,COVID-19 Critically ill	CODING_TRANSCRIPT_INTRON_VARIANT	EUR
707	Chronic ulcer of skin	dermatologic	rs11085727	TYK2	19	10466123	C	T	T	1.01008	0.0103226	0.989845	1.03072	0.331483	0.914497	1	407073	24606	0.17253	2.3333e-18	COVID-19 Critically ill,COVID-19 Hospitalized	CODING_TRANSCRIPT_INTRON_VARIANT	EUR
199	Neoplasm of uncertain behavior	neoplasms	rs13179014	SPEF2	5	35693227	A	C	C	0.988149	0.0122757	0.964658	1.01221	0.331484	0.914497	1	401586	16676	-0.061249	6.1057e-07	COVID-19 Hospitalized	CODING_TRANSCRIPT_INTRON_VARIANT	EUR
242.2	Toxic multinodular goiter	endocrine/metabolic	rs72655853	SBSPON	8	73985608	A	G	G	1.16351	0.155951	0.857087	1.57949	0.331503	0.914497	1	445257	334	0.22523	8.3915e-07	COVID-19 Critically ill	CODING_TRANSCRIPT_INTRON_VARIANT	EUR
145	Cancer of mouth	neoplasms	rs11702230	LOC101928126	21	35377591	C	T	T	0.966012	0.0356102	0.900888	1.03584	0.331522	0.914497	1	439244	4165	0.099731	3.223e-09	COVID-19 Hospitalized	INTERGENIC_VARIANT	EUR
528.1	Stomatitis and mucositis	digestive	rs2284028	NCF4	22	37265172	A	C	C	1.20439	0.191524	0.827453	1.75305	0.33153	0.914497	1	439045	1601	0.31271	4.1737e-06	COVID-19 Critically ill	CODING_TRANSCRIPT_INTRON_VARIANT	EUR
253	Disorders of the pituitary gland and its hypothalamic control	endocrine/metabolic	rs9497053	UTRN	6	145026256	G	A	A	1.02404	0.0244668	0.976094	1.07435	0.331532	0.914497	1	434803	5895	-0.064841	1.0064e-06	COVID-19 Hospitalized	CODING_TRANSCRIPT_INTRON_VARIANT	EUR
444	Arterial embolism and thrombosis	circulatory system	rs12567716	FOXD2	1	48197570	T	C	C	0.963704	0.038075	0.894405	1.03837	0.331544	0.914497	1	437500	3852	-0.090753	1.4878e-06	COVID-19 Hospitalized	INTERGENIC_VARIANT	EUR
384.1	Myringitis	sense organs	rs7579014	BCL11A	2	60707894	G	A	A	1.10836	0.105952	0.900521	1.36416	0.331544	0.914497	1	445261	217	-0.05629	1.2614e-06	COVID-19 Hospitalized	CODING_TRANSCRIPT_INTRON_VARIANT	EUR
189.1	Cancer of kidney and renal pelvis	neoplasms	rs6869036	MGAT1	5	180223327	C	T	T	0.93767	0.0662805	0.82344	1.06775	0.331556	0.914497	1	438367	5839	0.25536	1.7578e-06	COVID-19 Critically ill	FIVE_PRIME_UTR_INTRON_VARIANT	EUR
442.4	Arterial dissection	circulatory system	rs8052423	SLC22A31	16	89269178	G	T	T	0.879794	0.131896	0.679377	1.13934	0.331564	0.914497	1	445266	269	0.13037	1.0019e-06	COVID-19 Critically ill	UPSTREAM_GENE_VARIANT	EUR
327.6	Circadian rhythm sleep disorder	neurological	rs34488998	NKAIN3	8	63408372	G	A	A	0.878184	0.133785	0.675628	1.14147	0.331573	0.914497	1	442656	955	0.1355	3.4644e-06	COVID-19 Hospitalized	CODING_TRANSCRIPT_INTRON_VARIANT	EUR
454	Varicose veins	circulatory system	rs9501257	HLA-DPB1	6	33055355	A	G	G	0.981789	0.0189292	0.946031	1.0189	0.331579	0.914497	1	412624	17878	0.17269	4.1339e-08	COVID-19 Critically ill	THREE_PRIME_UTR_EXON_VARIANT	EUR
454.1	Varicose veins of lower extremity	circulatory system	rs35508621	LZTFL1	3	45880481	T	C	C	0.978439	0.0224496	0.93632	1.02245	0.33158	0.914497	1	418557	15530	0.38931	6.0917e-89	COVID-19 Hospitalized	CODING_TRANSCRIPT_INTRON_VARIANT	EUR
751.21	Cystic kidney disease	congenital anomalies	rs721917	SFTPD	10	81706324	A	G	G	0.981149	0.0196006	0.944172	1.01957	0.331581	0.914497	1	433309	5455	0.055247	2.0819e-07	COVID-19 Hospitalized	SYNONYMOUS_VARIANT	EUR
134	Helminthiases	infectious diseases	rs111783124	LOC101928126	21	35362848	G	A	A	1.14584	0.140213	0.870511	1.50825	0.331582	0.914497	1	444783	210	0.13532	2.1558e-07	COVID-19 Critically ill	INTERGENIC_VARIANT	EUR
276.5	Hypovolemia	endocrine/metabolic	rs8080583	KANSL1	17	44162597	C	A	A	1.01177	0.0120496	0.988153	1.03595	0.331594	0.914497	1	393396	20802	-0.12662	2.0785e-08	COVID-19 Critically ill	CODING_TRANSCRIPT_INTRON_VARIANT	EUR
199.4	Neurofibromatosis	neoplasms	rs721917	SFTPD	10	81706324	A	G	G	0.932723	0.0717365	0.810383	1.07353	0.331608	0.914497	1	445028	408	0.055247	2.0819e-07	COVID-19 Hospitalized	SYNONYMOUS_VARIANT	EUR
149.1	Cancer of oropharynx	neoplasms	rs6869036	MGAT1	5	180223327	C	T	T	0.896175	0.112909	0.718264	1.11815	0.331615	0.914497	1	443159	2099	0.25536	1.7578e-06	COVID-19 Critically ill	FIVE_PRIME_UTR_INTRON_VARIANT	EUR
274.21	Chondrocalcinosis	endocrine/metabolic	rs7089827	TFAM	10	60157611	C	T	T	0.949619	0.0532466	0.855511	1.05408	0.331621	0.914497	1	440683	2426	-0.14471	2.0338e-06	COVID-19 Critically ill	THREE_PRIME_UTR_EXON_VARIANT	EUR
715.1	Sacroiliitis NEC	musculoskeletal	rs467843	TRAPPC13	5	64945715	A	G	G	0.97738	0.0235664	0.933262	1.02358	0.331622	0.914497	1	436944	4481	-0.089724	1.7259e-06	COVID-19 Critically ill	CODING_TRANSCRIPT_INTRON_VARIANT	EUR
379.1	Scleritis and episcleritis	sense organs	rs9367106	LOC100505711	6	41483390	G	C	C	1.17625	0.167216	0.847554	1.63243	0.33164	0.914497	1	443984	1008	0.20225	3.4038e-11	COVID-19 Hospitalized	INTERGENIC_VARIANT	EUR
592.13	Chronic interstitial cystitis	genitourinary	rs11702230	LOC101928126	21	35377591	C	T	T	0.906031	0.101652	0.742364	1.10578	0.331657	0.914497	1	444902	532	0.099731	3.223e-09	COVID-19 Hospitalized	INTERGENIC_VARIANT	EUR
562.2	Diverticulitis	digestive	rs10774671	OAS1	12	113357193	G	A	A	1.01434	0.0146718	0.985592	1.04394	0.331662	0.914497	1	424619	10506	0.12569	3.6032e-11	COVID-19 Critically ill	SPLICE_ACCEPTOR_VARIANT	EUR
136	Other infectious and parasitic diseases	infectious diseases	rs7579014	BCL11A	2	60707894	G	A	A	0.975274	0.0257911	0.927199	1.02584	0.331664	0.914497	1	432080	3578	-0.05629	1.2614e-06	COVID-19 Hospitalized	CODING_TRANSCRIPT_INTRON_VARIANT	EUR
709	Diffuse diseases of connective tissue	dermatologic	rs1453205	LOC101928196	2	19901073	C	T	T	1.03329	0.0337335	0.967181	1.10391	0.331676	0.914497	1	441292	1890	0.096992	3.6368e-06	COVID-19 Critically ill	INTERGENIC_VARIANT	EUR
681.1	Cellulitis and abscess of fingers/toes	dermatologic	rs7579014	BCL11A	2	60707894	G	A	A	1.01448	0.0148141	0.985452	1.04437	0.331678	0.914497	1	417778	11143	-0.05629	1.2614e-06	COVID-19 Hospitalized	CODING_TRANSCRIPT_INTRON_VARIANT	EUR
747.13	Congenital anomalies of great vessels	congenital anomalies	rs9896243	NSF	17	44826056	C	G	G	0.906895	0.100675	0.744496	1.10472	0.331679	0.914497	1	444811	317	-0.13155	3.2234e-08	COVID-19 Critically ill	CODING_TRANSCRIPT_INTRON_VARIANT	EUR
289	Other diseases of blood and blood-forming organs	hematopoietic	rs9268576	HLA-DRA	6	32395641	T	C	C	0.951991	0.050684	0.861967	1.05142	0.331692	0.914497	1	433973	3948	0.095134	9.9752e-07	COVID-19 Hospitalized	INTERGENIC_VARIANT	EUR
721.1	Spondylosis without myelopathy	musculoskeletal	rs7089827	TFAM	10	60157611	C	T	T	1.01152	0.0117972	0.988397	1.03518	0.331701	0.914497	1	352320	55314	-0.14471	2.0338e-06	COVID-19 Critically ill	THREE_PRIME_UTR_EXON_VARIANT	EUR
818.1	Subdural hemorrhage (injury)	injuries & poisonings	rs12809318	FBRSL1	12	133140840	T	C	C	0.941833	0.061737	0.834494	1.06298	0.331706	0.914497	1	444906	561	-0.062781	9.5289e-09	COVID-19 Hospitalized	CODING_TRANSCRIPT_INTRON_VARIANT	EUR
411.4	Coronary atherosclerosis	circulatory system	rs13050728	IFNAR2	21	34615210	T	C	C	0.994575	0.005604	0.983711	1.00556	0.331714	0.914497	1	303120	117872	-0.10657	4.0686e-21	COVID-19 Hospitalized,COVID-19 Critically ill	CODING_TRANSCRIPT_INTRON_VARIANT	EUR
707.1	Decubitus ulcer	dermatologic	rs10129899	LINC00637	14	104330432	C	A	A	0.984364	0.0162354	0.953534	1.01619	0.331715	0.914497	1	431353	8726	-0.057002	2.1916e-06	COVID-19 Hospitalized	INTERGENIC_VARIANT	EUR
500.1	Extrinsic allergic alveolitis	respiratory	rs62200027	CASC20	20	6469515	G	A	A	0.927231	0.0778357	0.796039	1.08005	0.331717	0.914497	1	445031	405	-0.053006	3.3456e-06	COVID-19 Hospitalized,COVID-19 Critically ill	NON_CODING_TRANSCRIPT_INTRON_VARIANT	EUR
758	Chromosomal anomalies and genetic disorders	congenital anomalies	rs62200027	CASC20	20	6469515	G	A	A	0.917654	0.0885324	0.771472	1.09154	0.331718	0.914497	1	445287	316	-0.053006	3.3456e-06	COVID-19 Hospitalized,COVID-19 Critically ill	NON_CODING_TRANSCRIPT_INTRON_VARIANT	EUR
701	Other hypertrophic and atrophic conditions of skin	dermatologic	rs4830964	.	23	15515319	C	G	G	0.994089	0.00610785	0.982259	1.00606	0.33172	0.914497	1	357360	39163	0.046578	2.9701e-06	COVID-19 Hospitalized	SEQUENCE_VARIANT	EUR
528.7	Sialolithiasis	digestive	rs9268576	HLA-DRA	6	32395641	T	C	C	0.855067	0.16131	0.623293	1.17303	0.331724	0.914497	1	444850	410	0.095134	9.9752e-07	COVID-19 Hospitalized	INTERGENIC_VARIANT	EUR
454	Varicose veins	circulatory system	rs7605877	FOXI3	2	88559025	T	C	C	0.983265	0.017387	0.950322	1.01735	0.331729	0.914497	1	412624	17878	-0.071053	3.3369e-06	COVID-19 Hospitalized	INTERGENIC_VARIANT	EUR
300.11	Generalized anxiety disorder	mental disorders	rs11234800	ME3	11	86479407	G	C	C	0.988281	0.0121455	0.965033	1.01209	0.33174	0.914497	1	398538	31032	-0.077173	3.0702e-06	COVID-19 Hospitalized	INTERGENIC_VARIANT	EUR
185	Cancer of prostate	neoplasms	rs1250993	LOC101929525	10	81399565	C	G	G	1.0086	0.00882173	0.99131	1.02619	0.331741	0.914497	1	398880	40560	0.12403	5.3767e-08	COVID-19 Critically ill	INTERGENIC_VARIANT	EUR
442	Other aneurysm	circulatory system	rs9367106	LOC100505711	6	41483390	G	C	C	0.962215	0.0396836	0.890212	1.04004	0.331744	0.914497	1	412076	23017	0.20225	3.4038e-11	COVID-19 Hospitalized	INTERGENIC_VARIANT	EUR
949	Allergies, other	injuries & poisonings	rs11234800	ME3	11	86479407	G	C	C	1.01918	0.0195734	0.980821	1.05904	0.331745	0.914497	1	415756	10811	-0.077173	3.0702e-06	COVID-19 Hospitalized	INTERGENIC_VARIANT	EUR
300.4	Dysthymic disorder	mental disorders	rs1405655	NR1H2	19	50882619	T	C	C	1.00902	0.00925439	0.990886	1.02749	0.331758	0.914497	1	396689	31211	0.075181	1.1208e-11	COVID-19 Hospitalized,COVID-19 Critically ill	CODING_TRANSCRIPT_INTRON_VARIANT	EUR
801	Fracture of ankle and foot	injuries & poisonings	rs62200027	CASC20	20	6469515	G	A	A	1.01231	0.0126042	0.987607	1.03763	0.331775	0.914497	1	421427	15768	-0.053006	3.3456e-06	COVID-19 Hospitalized,COVID-19 Critically ill	NON_CODING_TRANSCRIPT_INTRON_VARIANT	EUR
752	Nervous system congenital anomalies	congenital anomalies	rs10129899	LINC00637	14	104330432	C	A	A	0.942205	0.0613405	0.835473	1.06257	0.331789	0.914497	1	444184	597	-0.057002	2.1916e-06	COVID-19 Hospitalized	INTERGENIC_VARIANT	EUR
245	Thyroiditis	endocrine/metabolic	rs35154152	THBS3	1	155172725	T	C	C	1.05296	0.0531764	0.948744	1.16863	0.331798	0.914497	1	442598	1742	-0.20528	2.3574e-11	COVID-19 Critically ill	SYNONYMOUS_VARIANT	EUR
381.3	Mastoiditis & related conditions	sense organs	rs1453205	LOC101928196	2	19901073	C	T	T	0.960851	0.04115	0.886399	1.04156	0.3318	0.914497	1	443129	1255	0.096992	3.6368e-06	COVID-19 Critically ill	INTERGENIC_VARIANT	EUR
295.3	Psychosis	mental disorders	rs4830964	.	23	15515319	C	G	G	0.988416	0.0120057	0.96543	1.01195	0.33181	0.914497	1	427397	9355	0.046578	2.9701e-06	COVID-19 Hospitalized	SEQUENCE_VARIANT	EUR
260.3	Adult failure to thrive	endocrine/metabolic	rs75505823	LRP1	12	57540956	G	T	T	0.940878	0.0627991	0.831915	1.06411	0.331838	0.914497	1	438858	3151	-0.20852	3.0745e-06	COVID-19 Critically ill	CODING_TRANSCRIPT_INTRON_VARIANT	EUR
145.2	Cancer of tongue	neoplasms	rs732990	CIB4	2	26842146	C	G	G	0.967486	0.0340626	0.905004	1.03428	0.331844	0.914497	1	443302	1819	0.056389	5.6358e-07	COVID-19 Hospitalized	CODING_TRANSCRIPT_INTRON_VARIANT	EUR
790.8	Elevated C-reactive protein (CRP)	symptoms	rs1453205	LOC101928196	2	19901073	C	T	T	1.0938	0.0923958	0.91262	1.31095	0.331871	0.914497	1	444743	253	0.096992	3.6368e-06	COVID-19 Critically ill	INTERGENIC_VARIANT	EUR
250.23	Type 2 diabetes with ophthalmic manifestations	endocrine/metabolic	rs622568	SEC61G	7	54647894	A	C	C	1.01185	0.012142	0.988055	1.03622	0.331907	0.914497	1	400916	26974	0.11965	2.6006e-06	COVID-19 Critically ill	INTERGENIC_VARIANT	EUR
270.32	Paraproteinemia	endocrine/metabolic	rs732990	CIB4	2	26842146	C	G	G	0.977168	0.0238049	0.932624	1.02384	0.331921	0.914497	1	440972	3764	0.056389	5.6358e-07	COVID-19 Hospitalized	CODING_TRANSCRIPT_INTRON_VARIANT	EUR
157	Pancreatic cancer	neoplasms	rs10129899	LINC00637	14	104330432	C	A	A	0.964333	0.0374323	0.896117	1.03774	0.331923	0.914497	1	443633	1610	-0.057002	2.1916e-06	COVID-19 Hospitalized	INTERGENIC_VARIANT	EUR
264.2	Failure to thrive (childhood)	endocrine/metabolic	rs147812915	KAT7	17	47858295	C	T	T	1.26227	0.240058	0.788524	2.02064	0.33193	0.914497	1	445042	247	0.23438	1.0943e-07	COVID-19 Critically ill	INTERGENIC_VARIANT	EUR
703	Diseases of nail, NOS	dermatologic	rs11085727	TYK2	19	10466123	C	T	T	1.00829	0.00850469	0.991618	1.02523	0.331933	0.914497	1	382215	38080	0.17253	2.3333e-18	COVID-19 Critically ill,COVID-19 Hospitalized	CODING_TRANSCRIPT_INTRON_VARIANT	EUR
222	Benign neoplasm of male genital organs	neoplasms	rs10086829	COL14A1	8	121149129	G	A	A	1.02784	0.0282992	0.972379	1.08646	0.33194	0.914497	1	434871	3973	-0.097352	3.8599e-06	COVID-19 Critically ill	FIVE_PRIME_UTR_INTRON_VARIANT	EUR
270	Disorders of protein plasma/amino-acid transport and metabolism	endocrine/metabolic	rs1878527	ANKRD30BL	2	133056313	T	C	C	0.97935	0.0215073	0.938925	1.02152	0.331943	0.914497	1	430404	7471	-0.077457	2.0215e-06	COVID-19 Hospitalized	INTERGENIC_VARIANT	EUR
592.13	Chronic interstitial cystitis	genitourinary	rs2924480	ELF5	11	34529831	T	C	C	0.934186	0.0701744	0.814143	1.07193	0.331971	0.914497	1	444902	532	-0.11648	2.817e-07	COVID-19 Critically ill	CODING_TRANSCRIPT_INTRON_VARIANT	EUR
800.1	Fracture of neck of femur	injuries & poisonings	rs76423999	SLC12A7	5	1098067	T	A	A	0.948852	0.05412	0.853358	1.05503	0.33199	0.914497	1	440666	3595	0.18412	3.8813e-07	COVID-19 Critically ill	CODING_TRANSCRIPT_INTRON_VARIANT	EUR
788	Syncope and collapse	symptoms	rs147812915	KAT7	17	47858295	C	T	T	1.02353	0.0239731	0.976549	1.07277	0.332	0.914497	1	388155	32503	0.23438	1.0943e-07	COVID-19 Critically ill	INTERGENIC_VARIANT	EUR
340	Migraine	neurological	rs7560588	BCL11A	2	60727416	G	A	A	1.01043	0.0106914	0.989473	1.03182	0.332001	0.914497	1	402520	30200	-0.12371	2.3396e-07	COVID-19 Critically ill	CODING_TRANSCRIPT_INTRON_VARIANT	EUR
289.3	Personal history of diseases of blood and blood-forming organs	hematopoietic	rs34488998	NKAIN3	8	63408372	G	A	A	0.772257	0.266408	0.458136	1.30175	0.332005	0.914497	1	444357	268	0.1355	3.4644e-06	COVID-19 Hospitalized	CODING_TRANSCRIPT_INTRON_VARIANT	EUR
395.1	Nonrheumatic mitral valve disorders	circulatory system	rs12660421	FOXP4-AS1	6	41488378	G	A	A	0.946553	0.0566228	0.847125	1.05765	0.332013	0.914497	1	420725	11013	0.35506	1.1424e-09	COVID-19 Critically ill	DOWNSTREAM_GENE_VARIANT	EUR
378.1	Strabismus (not specified as paralytic)	sense organs	rs1250993	LOC101929525	10	81399565	C	G	G	1.0163	0.0166631	0.98364	1.05003	0.332015	0.914497	1	427838	9986	0.12403	5.3767e-08	COVID-19 Critically ill	INTERGENIC_VARIANT	EUR
537.1	Lesions of stomach and duodenum	digestive	rs1878527	ANKRD30BL	2	133056313	T	C	C	0.935003	0.069282	0.816281	1.07099	0.33203	0.914497	1	444107	695	-0.077457	2.0215e-06	COVID-19 Hospitalized	INTERGENIC_VARIANT	EUR
1010.5	NA	NA	rs147812915	KAT7	17	47858295	C	T	T	1.01404	0.0143711	0.985874	1.04301	0.332032	0.914497	1	152752	210731	0.23438	1.0943e-07	COVID-19 Critically ill	INTERGENIC_VARIANT	EUR
579.2	Splenomegaly	digestive	rs34488998	NKAIN3	8	63408372	G	A	A	0.930101	0.0747014	0.803423	1.07675	0.332034	0.914497	1	438601	2871	0.1355	3.4644e-06	COVID-19 Hospitalized	CODING_TRANSCRIPT_INTRON_VARIANT	EUR
602	Other disorders of prostate	genitourinary	rs4830964	.	23	15515319	C	G	G	1.01296	0.0132704	0.986949	1.03965	0.332035	0.914497	1	428400	7204	0.046578	2.9701e-06	COVID-19 Hospitalized	SEQUENCE_VARIANT	EUR
447.1	Stricture of artery	circulatory system	rs9461128	TMEM14B	6	10753875	T	C	C	1.23946	0.221313	0.80325	1.91256	0.332041	0.914497	1	441764	915	0.13046	3.4269e-06	COVID-19 Hospitalized	CODING_TRANSCRIPT_INTRON_VARIANT	EUR
509.2	Respiratory insufficiency	respiratory	rs61667602	CRHR1	17	43785349	T	C	C	1.04005	0.0404827	0.960716	1.12593	0.332043	0.914497	1	440597	1718	-0.093554	9.1279e-12	COVID-19 Hospitalized	FIVE_PRIME_UTR_INTRON_VARIANT	EUR
704	Diseases of hair and hair follicles	dermatologic	rs6869036	MGAT1	5	180223327	C	T	T	1.04398	0.044371	0.957025	1.13883	0.332048	0.914497	1	412605	12013	0.25536	1.7578e-06	COVID-19 Critically ill	FIVE_PRIME_UTR_INTRON_VARIANT	EUR
736.5	Acquired deformities of knee	musculoskeletal	rs72655853	SBSPON	8	73985608	A	G	G	0.809095	0.218391	0.527357	1.24135	0.332049	0.914497	1	444848	236	0.22523	8.3915e-07	COVID-19 Critically ill	CODING_TRANSCRIPT_INTRON_VARIANT	EUR
362.9	Retinal edema	sense organs	rs581342	LMNA	1	156095466	T	C	C	0.962303	0.039615	0.890413	1.04	0.332054	0.914497	1	435938	5057	0.090245	2.6355e-07	COVID-19 Hospitalized	CODING_TRANSCRIPT_INTRON_VARIANT	EUR
772.2	Spasm of muscle	symptoms	rs76073397	MIR548H2	16	11386452	T	C	C	1.02554	0.0260009	0.974588	1.07916	0.332064	0.914497	1	414480	10387	0.14454	9.6663e-07	COVID-19 Critically ill,COVID-19 Hospitalized	INTERGENIC_VARIANT	EUR
793.2	NA	NA	rs72711165	TMEM65	8	125336564	T	C	C	0.908241	0.0992279	0.747719	1.10323	0.332077	0.914497	1	422623	5179	0.18279	6.0907e-07	COVID-19 Hospitalized	CODING_TRANSCRIPT_INTRON_VARIANT	EUR
728.2	Laxity of ligament or hypermobility syndrome	musculoskeletal	rs62200027	CASC20	20	6469515	G	A	A	0.93709	0.0669906	0.821787	1.06857	0.332087	0.914497	1	444307	551	-0.053006	3.3456e-06	COVID-19 Hospitalized,COVID-19 Critically ill	NON_CODING_TRANSCRIPT_INTRON_VARIANT	EUR
981	Toxic effect of (non-ethyl) alcohol and petroleum and other solvents	injuries & poisonings	rs111783124	LOC101928126	21	35362848	G	A	A	0.867613	0.146415	0.651174	1.15599	0.332093	0.914497	1	445052	240	0.13532	2.1558e-07	COVID-19 Critically ill	INTERGENIC_VARIANT	EUR
414	Other forms of chronic heart disease	circulatory system	rs4830964	.	23	15515319	C	G	G	0.990234	0.0101189	0.970788	1.01007	0.332108	0.914497	1	416041	12954	0.046578	2.9701e-06	COVID-19 Hospitalized	SEQUENCE_VARIANT	EUR
796	Elevated prostate specific antigen [PSA]	genitourinary	rs9268576	HLA-DRA	6	32395641	T	C	C	0.98567	0.0148817	0.957336	1.01484	0.332111	0.914497	1	379128	51273	0.095134	9.9752e-07	COVID-19 Hospitalized	INTERGENIC_VARIANT	EUR
752.1	Neural tube defects	congenital anomalies	rs2284028	NCF4	22	37265172	A	C	C	1.56075	0.458998	0.634795	3.83736	0.332114	0.914497	1	445399	230	0.31271	4.1737e-06	COVID-19 Critically ill	CODING_TRANSCRIPT_INTRON_VARIANT	EUR
792	Abnormal Papanicolaou smear of cervix and cervical HPV	genitourinary	rs2284028	NCF4	22	37265172	A	C	C	1.13877	0.133989	0.87576	1.48077	0.332118	0.914497	1	439847	3777	0.31271	4.1737e-06	COVID-19 Critically ill	CODING_TRANSCRIPT_INTRON_VARIANT	EUR
164	Cancer of intrathoracic organs	neoplasms	rs12660421	FOXP4-AS1	6	41488378	G	A	A	0.663844	0.42245	0.290052	1.51934	0.332127	0.914497	1	445059	271	0.35506	1.1424e-09	COVID-19 Critically ill	DOWNSTREAM_GENE_VARIANT	EUR
695.7	Prurigo and Lichen	dermatologic	rs766826	ELF5	11	34528766	C	T	T	0.98096	0.0198224	0.943579	1.01982	0.332139	0.914497	1	428716	6950	-0.082134	1.155e-11	COVID-19 Hospitalized	CODING_TRANSCRIPT_INTRON_VARIANT	EUR
580.4	Renal sclerosis, NOS	genitourinary	rs2924480	ELF5	11	34529831	T	C	C	0.924397	0.0810608	0.788605	1.08357	0.332141	0.914497	1	444587	397	-0.11648	2.817e-07	COVID-19 Critically ill	CODING_TRANSCRIPT_INTRON_VARIANT	EUR
418	Nonspecific chest pain	circulatory system	rs35154152	THBS3	1	155172725	T	C	C	1.00769	0.00790199	0.992206	1.02342	0.332144	0.914497	1	266566	122414	-0.20528	2.3574e-11	COVID-19 Critically ill	SYNONYMOUS_VARIANT	EUR
550.3	Femoral hernia	digestive	rs35154152	THBS3	1	155172725	T	C	C	0.871039	0.142376	0.658942	1.1514	0.332171	0.914497	1	445132	281	-0.20528	2.3574e-11	COVID-19 Critically ill	SYNONYMOUS_VARIANT	EUR
474.1	Acute tonsillitis	respiratory	rs117169628	SLC22A31	16	89262657	G	A	A	0.924725	0.0807017	0.78944	1.08319	0.332179	0.914497	1	442451	717	0.081201	5.77e-07	COVID-19 Hospitalized	SYNONYMOUS_VARIANT	EUR
302.1	Decreased libido	mental disorders	rs11234800	ME3	11	86479407	G	C	C	0.958673	0.0435237	0.880284	1.04404	0.332191	0.914497	1	439192	2235	-0.077173	3.0702e-06	COVID-19 Hospitalized	INTERGENIC_VARIANT	EUR
960	Poisoning by antibiotics	injuries & poisonings	rs61667602	CRHR1	17	43785349	T	C	C	0.966107	0.0355585	0.901068	1.03584	0.332195	0.914497	1	437278	2338	-0.093554	9.1279e-12	COVID-19 Hospitalized	FIVE_PRIME_UTR_INTRON_VARIANT	EUR
741	Symptoms and disorders of the joints	musculoskeletal	rs75505823	LRP1	12	57540956	G	T	T	1.0171	0.0174852	0.982834	1.05256	0.332197	0.914497	1	357948	42878	-0.20852	3.0745e-06	COVID-19 Critically ill	CODING_TRANSCRIPT_INTRON_VARIANT	EUR
474	Acute and chronic tonsillitis	respiratory	rs4830964	.	23	15515319	C	G	G	0.977547	0.0234194	0.93369	1.02346	0.332205	0.914497	1	438939	2568	0.046578	2.9701e-06	COVID-19 Hospitalized	SEQUENCE_VARIANT	EUR
622	Polyp of female genital organs	genitourinary	rs35154152	THBS3	1	155172725	T	C	C	0.922769	0.0828899	0.784399	1.08555	0.332207	0.914497	1	444226	804	-0.20528	2.3574e-11	COVID-19 Critically ill	SYNONYMOUS_VARIANT	EUR
574.11	Cholelithiasis with acute cholecystitis	digestive	rs10774679	OAS3	12	113374748	C	T	T	1.03718	0.037647	0.963404	1.1166	0.332218	0.914497	1	441709	1616	0.075824	4.6954e-12	COVID-19 Hospitalized	UPSTREAM_GENE_VARIANT	EUR
603	Other disorders of testis	genitourinary	rs8080583	KANSL1	17	44162597	C	A	A	0.98122	0.0195518	0.94433	1.01955	0.33222	0.914497	1	431244	7737	-0.12662	2.0785e-08	COVID-19 Critically ill	CODING_TRANSCRIPT_INTRON_VARIANT	EUR
337.1	Peripheral autonomic neuropathy	neurological	rs6869036	MGAT1	5	180223327	C	T	T	0.955437	0.047014	0.871332	1.04766	0.332228	0.914497	1	421110	11633	0.25536	1.7578e-06	COVID-19 Critically ill	FIVE_PRIME_UTR_INTRON_VARIANT	EUR
980	Encounter for long-term (current) use of antibiotics	infectious diseases	rs721917	SFTPD	10	81706324	A	G	G	1.02828	0.0287593	0.97192	1.0879	0.332234	0.914497	1	440025	2493	0.055247	2.0819e-07	COVID-19 Hospitalized	SYNONYMOUS_VARIANT	EUR
427	Cardiac dysrhythmias	circulatory system	rs1405655	NR1H2	19	50882619	T	C	C	1.00525	0.00539888	0.994667	1.01594	0.332241	0.914497	1	253945	138772	0.075181	1.1208e-11	COVID-19 Hospitalized,COVID-19 Critically ill	CODING_TRANSCRIPT_INTRON_VARIANT	EUR
362.4	Retinal vascular changes and abnomalities	sense organs	rs60305836	CDH8	16	61709381	A	C	C	1.02005	0.0204734	0.979928	1.06181	0.332244	0.914497	1	426123	11346	0.086719	1.1846e-06	COVID-19 Hospitalized	CODING_TRANSCRIPT_INTRON_VARIANT	EUR
041.8	H. pylori	infectious diseases	rs9501257	HLA-DPB1	6	33055355	A	G	G	1.04881	0.049152	0.952485	1.15487	0.332268	0.914497	1	439640	2394	0.17269	4.1339e-08	COVID-19 Critically ill	THREE_PRIME_UTR_EXON_VARIANT	EUR
296.2	Depression	mental disorders	rs117169628	SLC22A31	16	89262657	G	A	A	0.993404	0.00682552	0.980203	1.00678	0.33227	0.914497	1	245050	173995	0.081201	5.77e-07	COVID-19 Hospitalized	SYNONYMOUS_VARIANT	EUR
389	Hearing loss	sense organs	rs12567716	FOXD2	1	48197570	T	C	C	1.00748	0.00768814	0.992414	1.02278	0.332272	0.914497	1	181532	229332	-0.090753	1.4878e-06	COVID-19 Hospitalized	INTERGENIC_VARIANT	EUR
270.1	Disturbances of amino-acid transport	endocrine/metabolic	rs76073397	MIR548H2	16	11386452	T	C	C	0.839669	0.180236	0.589781	1.19543	0.332274	0.914497	1	445328	241	0.14454	9.6663e-07	COVID-19 Critically ill,COVID-19 Hospitalized	INTERGENIC_VARIANT	EUR
433.11	Occlusion of cerebral arteries, with cerebral infarction	circulatory system	rs78313563	ESS2	22	19136365	G	A	A	0.847324	0.170877	0.606176	1.18441	0.332276	0.914497	1	440935	2271	0.40873	6.5914e-07	COVID-19 Critically ill	UPSTREAM_GENE_VARIANT	EUR
531	Peptic ulcer (excl. esophageal)	digestive	rs117169628	SLC22A31	16	89262657	G	A	A	0.983552	0.0171061	0.951122	1.01709	0.332277	0.914497	1	418556	15670	0.081201	5.77e-07	COVID-19 Hospitalized	SYNONYMOUS_VARIANT	EUR
425	Cardiomyopathy	circulatory system	rs11234800	ME3	11	86479407	G	C	C	1.01455	0.0149031	0.985348	1.04463	0.332278	0.914497	1	415481	19052	-0.077173	3.0702e-06	COVID-19 Hospitalized	INTERGENIC_VARIANT	EUR
255.2	Adrenal hypofunction	endocrine/metabolic	rs9367106	LOC100505711	6	41483390	G	C	C	0.8534	0.163514	0.619397	1.17581	0.332293	0.914497	1	443312	1369	0.20225	3.4038e-11	COVID-19 Hospitalized	INTERGENIC_VARIANT	EUR
433.3	Cerebral ischemia	circulatory system	rs10774679	OAS3	12	113374748	C	T	T	1.00891	0.00915346	0.990975	1.02718	0.332297	0.914497	1	398352	29533	0.075824	4.6954e-12	COVID-19 Hospitalized	UPSTREAM_GENE_VARIANT	EUR
275.53	Disorders of phosphorus metabolism	endocrine/metabolic	rs12259804	PLEKHS1	10	115573378	T	C	C	0.930634	0.0741527	0.804748	1.07621	0.332306	0.914497	1	438251	2516	-0.27547	4.8674e-08	COVID-19 Critically ill	INTERGENIC_VARIANT	EUR
530.7	Gastroesophageal laceration-hemorrhage syndrome	digestive	rs34488998	NKAIN3	8	63408372	G	A	A	1.21607	0.201788	0.818839	1.80602	0.332308	0.914497	1	444842	309	0.1355	3.4644e-06	COVID-19 Hospitalized	CODING_TRANSCRIPT_INTRON_VARIANT	EUR
981	Toxic effect of (non-ethyl) alcohol and petroleum and other solvents	injuries & poisonings	rs7960611	CLEC1A	12	10230416	G	A	A	0.865952	0.148462	0.647325	1.15842	0.332323	0.914497	1	445052	240	-0.1584	3.3086e-07	COVID-19 Critically ill	CODING_TRANSCRIPT_INTRON_VARIANT	EUR
041.11	Methicillin sensitive Staphylococcus aureus	infectious diseases	rs10086829	COL14A1	8	121149129	G	A	A	0.972936	0.0283032	0.920434	1.02843	0.332347	0.914497	1	436407	3840	-0.097352	3.8599e-06	COVID-19 Critically ill	FIVE_PRIME_UTR_INTRON_VARIANT	EUR
751.21	Cystic kidney disease	congenital anomalies	rs76423999	SLC12A7	5	1098067	T	A	A	1.04209	0.042526	0.95875	1.13267	0.332349	0.914497	1	433309	5455	0.18412	3.8813e-07	COVID-19 Critically ill	CODING_TRANSCRIPT_INTRON_VARIANT	EUR
721.2	Spondylosis with myelopathy	musculoskeletal	rs10086829	COL14A1	8	121149129	G	A	A	1.0232	0.0236561	0.976839	1.07175	0.332357	0.914497	1	434420	5677	-0.097352	3.8599e-06	COVID-19 Critically ill	FIVE_PRIME_UTR_INTRON_VARIANT	EUR
368.5	Color vision deficiencies	sense organs	rs76423999	SLC12A7	5	1098067	T	A	A	0.813158	0.213368	0.535249	1.23536	0.332366	0.914497	1	444945	260	0.18412	3.8813e-07	COVID-19 Critically ill	CODING_TRANSCRIPT_INTRON_VARIANT	EUR
794	Abnormal results of other function studies (bladder, pancreas, placenta, spleen, etc)	symptoms	rs721917	SFTPD	10	81706324	A	G	G	1.04473	0.0451468	0.956262	1.14139	0.332372	0.914497	1	437441	1006	0.055247	2.0819e-07	COVID-19 Hospitalized	SYNONYMOUS_VARIANT	EUR
858	Complication of internal orthopedic device	injuries & poisonings	rs7605877	FOXI3	2	88559025	T	C	C	1.02688	0.0273686	0.973252	1.08347	0.332382	0.914497	1	433960	6817	-0.071053	3.3369e-06	COVID-19 Hospitalized	INTERGENIC_VARIANT	EUR
530.15	Eosinophilic esophagitis	digestive	rs147812915	KAT7	17	47858295	C	T	T	0.845801	0.172773	0.602842	1.18668	0.332386	0.914497	1	444881	673	0.23438	1.0943e-07	COVID-19 Critically ill	INTERGENIC_VARIANT	EUR
613.9	Breast disorder NOS	genitourinary	rs9501257	HLA-DPB1	6	33055355	A	G	G	1.09566	0.0942505	0.910856	1.31796	0.332395	0.914497	1	443349	628	0.17269	4.1339e-08	COVID-19 Critically ill	THREE_PRIME_UTR_EXON_VARIANT	EUR
289.5	Diseases of spleen	hematopoietic	rs61667602	CRHR1	17	43785349	T	C	C	1.04329	0.0437259	0.957606	1.13665	0.332403	0.914497	1	442604	1472	-0.093554	9.1279e-12	COVID-19 Hospitalized	FIVE_PRIME_UTR_INTRON_VARIANT	EUR
696.3	Pityriasis	dermatologic	rs10774671	OAS1	12	113357193	G	A	A	1.09052	0.0894029	0.915233	1.29937	0.33244	0.914497	1	444772	281	0.12569	3.6032e-11	COVID-19 Critically ill	SPLICE_ACCEPTOR_VARIANT	EUR
302.1	Decreased libido	mental disorders	rs76073397	MIR548H2	16	11386452	T	C	C	0.946233	0.0570217	0.846177	1.05812	0.332441	0.914497	1	439192	2235	0.14454	9.6663e-07	COVID-19 Critically ill,COVID-19 Hospitalized	INTERGENIC_VARIANT	EUR
500.1	Extrinsic allergic alveolitis	respiratory	rs10774671	OAS1	12	113357193	G	A	A	0.931782	0.0729047	0.807714	1.07491	0.332466	0.914497	1	445031	405	0.12569	3.6032e-11	COVID-19 Critically ill	SPLICE_ACCEPTOR_VARIANT	EUR
695.9	Unspecified erythematous condition	dermatologic	rs60869999	MYO1C	17	1390948	A	T	T	0.941116	0.0626227	0.832413	1.06402	0.332489	0.914497	1	439681	743	0.059541	2.9039e-06	COVID-19 Hospitalized	CODING_TRANSCRIPT_INTRON_VARIANT	EUR
931	Contact dermatitis and other eczema due to plants [except food]	dermatologic	rs10129899	LINC00637	14	104330432	C	A	A	0.966444	0.0352202	0.901981	1.03551	0.332497	0.914497	1	437837	1817	-0.057002	2.1916e-06	COVID-19 Hospitalized	INTERGENIC_VARIANT	EUR
480.3	Pneumonia due to fungus (mycoses)	respiratory	rs61667602	CRHR1	17	43785349	T	C	C	0.951251	0.0515728	0.859797	1.05243	0.33251	0.914497	1	441836	1118	-0.093554	9.1279e-12	COVID-19 Hospitalized	FIVE_PRIME_UTR_INTRON_VARIANT	EUR
735.22	Claw toe (acquired)	musculoskeletal	rs1405655	NR1H2	19	50882619	T	C	C	1.06864	0.068503	0.934372	1.22219	0.332521	0.914497	1	444687	511	0.075181	1.1208e-11	COVID-19 Hospitalized,COVID-19 Critically ill	CODING_TRANSCRIPT_INTRON_VARIANT	EUR
519.9	Symptoms involving respiratory system and other chest symptoms	respiratory	rs7579014	BCL11A	2	60707894	G	A	A	1.02	0.0204319	0.979957	1.06167	0.332522	0.914497	1	428479	5800	-0.05629	1.2614e-06	COVID-19 Hospitalized	CODING_TRANSCRIPT_INTRON_VARIANT	EUR
803.3	Fracture of clavicle or scapula	injuries & poisonings	rs76423999	SLC12A7	5	1098067	T	A	A	0.943875	0.0596085	0.839799	1.06085	0.332535	0.914497	1	441295	2969	0.18412	3.8813e-07	COVID-19 Critically ill	CODING_TRANSCRIPT_INTRON_VARIANT	EUR
596.1	Bladder neck obstruction	genitourinary	rs622568	SEC61G	7	54647894	A	C	C	1.0261	0.0265884	0.973996	1.08099	0.332535	0.914497	1	434167	5252	0.11965	2.6006e-06	COVID-19 Critically ill	INTERGENIC_VARIANT	EUR
380.1	Otitis externa	sense organs	rs7560588	BCL11A	2	60727416	G	A	A	0.9859	0.0146544	0.957986	1.01463	0.332539	0.914497	1	412955	14162	-0.12371	2.3396e-07	COVID-19 Critically ill	CODING_TRANSCRIPT_INTRON_VARIANT	EUR
386	Vertiginous syndromes and other disorders of vestibular system	sense organs	rs11234800	ME3	11	86479407	G	C	C	1.0163	0.016681	0.983606	1.05007	0.332541	0.914497	1	414117	15031	-0.077173	3.0702e-06	COVID-19 Hospitalized	INTERGENIC_VARIANT	EUR
738.4	Acquired spondylolisthesis	musculoskeletal	rs35705950	MUC5B	11	1241221	G	T	T	0.967504	0.0340934	0.904966	1.03436	0.332551	0.914497	1	433955	4601	-0.11177	1.2224e-08	COVID-19 Hospitalized,COVID-19 Critically ill	UPSTREAM_GENE_VARIANT	EUR
433.8	Late effects of cerebrovascular disease	circulatory system	rs35154152	THBS3	1	155172725	T	C	C	1.0193	0.0197308	0.980637	1.05949	0.332553	0.914497	1	423281	13478	-0.20528	2.3574e-11	COVID-19 Critically ill	SYNONYMOUS_VARIANT	EUR
283	Acquired hemolytic anemias	hematopoietic	rs111837807	CCHCR1	6	31121232	T	C	C	0.902298	0.106103	0.732884	1.11087	0.332558	0.914497	1	444525	637	0.20363	2.152e-11	COVID-19 Critically ill,COVID-19 Hospitalized	CODING_TRANSCRIPT_INTRON_VARIANT	EUR
963	Poisoning by primarily systemic agents	injuries & poisonings	rs111837807	CCHCR1	6	31121232	T	C	C	0.94314	0.060415	0.83782	1.0617	0.332559	0.914497	1	440418	1937	0.20363	2.152e-11	COVID-19 Critically ill,COVID-19 Hospitalized	CODING_TRANSCRIPT_INTRON_VARIANT	EUR
331.1	Hydrocephalus	neurological	rs12809318	FBRSL1	12	133140840	T	C	C	0.955323	0.0471721	0.870958	1.04786	0.332588	0.914497	1	444387	963	-0.062781	9.5289e-09	COVID-19 Hospitalized	CODING_TRANSCRIPT_INTRON_VARIANT	EUR
401.3	Other hypertensive complications	circulatory system	rs7605877	FOXI3	2	88559025	T	C	C	0.966871	0.0347724	0.903171	1.03506	0.3326	0.914497	1	433906	4380	-0.071053	3.3369e-06	COVID-19 Hospitalized	INTERGENIC_VARIANT	EUR
275.53	Disorders of phosphorus metabolism	endocrine/metabolic	rs111837807	CCHCR1	6	31121232	T	C	C	1.05015	0.0505001	0.951182	1.15941	0.332602	0.914497	1	438251	2516	0.20363	2.152e-11	COVID-19 Critically ill,COVID-19 Hospitalized	CODING_TRANSCRIPT_INTRON_VARIANT	EUR
191	Manlignant and unknown neoplasms of brain and nervous system	neoplasms	rs581342	LMNA	1	156095466	T	C	C	1.06086	0.0609801	0.941353	1.19554	0.33261	0.914497	1	442129	1959	0.090245	2.6355e-07	COVID-19 Hospitalized	CODING_TRANSCRIPT_INTRON_VARIANT	EUR
701.1	Keratoderma, acquired	dermatologic	rs732990	CIB4	2	26842146	C	G	G	0.987227	0.0132686	0.961884	1.01324	0.332614	0.914497	1	413482	12363	0.056389	5.6358e-07	COVID-19 Hospitalized	CODING_TRANSCRIPT_INTRON_VARIANT	EUR
250.2	Type 2 diabetes	endocrine/metabolic	rs34488998	NKAIN3	8	63408372	G	A	A	1.01249	0.0128093	0.987385	1.03823	0.332616	0.914497	1	280540	147739	0.1355	3.4644e-06	COVID-19 Hospitalized	CODING_TRANSCRIPT_INTRON_VARIANT	EUR
681	Superficial cellulitis and abscess	dermatologic	rs77534576	DLX4	17	47940666	C	T	T	1.02193	0.0223913	0.978051	1.06778	0.332638	0.914497	1	330378	69347	0.20794	1.7585e-10	COVID-19 Hospitalized	INTERGENIC_VARIANT	EUR
292.12	Symbolic dysfunction	mental disorders	rs10774679	OAS3	12	113374748	C	T	T	1.0615	0.0616076	0.940764	1.19774	0.33264	0.914497	1	444579	605	0.075824	4.6954e-12	COVID-19 Hospitalized	UPSTREAM_GENE_VARIANT	EUR
586.4	Stricture/obstruction of ureter	genitourinary	rs12259804	PLEKHS1	10	115573378	T	C	C	0.93064	0.0741978	0.804682	1.07631	0.332642	0.914497	1	438850	2523	-0.27547	4.8674e-08	COVID-19 Critically ill	INTERGENIC_VARIANT	EUR
592.13	Chronic interstitial cystitis	genitourinary	rs60869999	MYO1C	17	1390948	A	T	T	0.930871	0.073941	0.805287	1.07604	0.332642	0.914497	1	444902	532	0.059541	2.9039e-06	COVID-19 Hospitalized	CODING_TRANSCRIPT_INTRON_VARIANT	EUR
110.13	Dermatophytosis of the body	infectious diseases	rs581342	LMNA	1	156095466	T	C	C	0.966228	0.0354627	0.90135	1.03578	0.332657	0.914497	1	423244	6300	0.090245	2.6355e-07	COVID-19 Hospitalized	CODING_TRANSCRIPT_INTRON_VARIANT	EUR
394	Rheumatic disease of the heart valves	circulatory system	rs13179014	SPEF2	5	35693227	A	C	C	0.980536	0.0202891	0.942309	1.02031	0.332658	0.914497	1	429087	5989	-0.061249	6.1057e-07	COVID-19 Hospitalized	CODING_TRANSCRIPT_INTRON_VARIANT	EUR
395.6	Heart valve replaced	circulatory system	rs505922	ABO	9	136149229	T	C	C	1.01633	0.0167239	0.98356	1.0502	0.332664	0.914497	1	435200	8225	-0.099884	2.0889e-20	COVID-19 Hospitalized	CODING_TRANSCRIPT_INTRON_VARIANT	EUR
199.4	Neurofibromatosis	neoplasms	rs72711165	TMEM65	8	125336564	T	C	C	1.32738	0.292343	0.748434	2.35418	0.332666	0.914497	1	445028	408	0.18279	6.0907e-07	COVID-19 Hospitalized	CODING_TRANSCRIPT_INTRON_VARIANT	EUR
348.4	Cerebral cysts	neurological	rs12259804	PLEKHS1	10	115573378	T	C	C	0.814264	0.212099	0.537312	1.23397	0.33267	0.914497	1	444984	347	-0.27547	4.8674e-08	COVID-19 Critically ill	INTERGENIC_VARIANT	EUR
735.2	Acquired toe deformities	musculoskeletal	rs77534576	DLX4	17	47940666	C	T	T	1.03008	0.0305907	0.970133	1.09373	0.332676	0.914497	1	392923	33040	0.20794	1.7585e-10	COVID-19 Hospitalized	INTERGENIC_VARIANT	EUR
588	Disorders resulting from impaired renal function	genitourinary	rs9461128	TMEM14B	6	10753875	T	C	C	1.08961	0.0885947	0.915922	1.29623	0.332715	0.914497	1	436036	6104	0.13046	3.4269e-06	COVID-19 Hospitalized	CODING_TRANSCRIPT_INTRON_VARIANT	EUR
599.9	Other abnormality of urination	genitourinary	rs72655853	SBSPON	8	73985608	A	G	G	0.975858	0.0252288	0.928778	1.02532	0.332717	0.914497	1	408299	15556	0.22523	8.3915e-07	COVID-19 Critically ill	CODING_TRANSCRIPT_INTRON_VARIANT	EUR
772.3	Muscle weakness	symptoms	rs10129899	LINC00637	14	104330432	C	A	A	0.991562	0.00874821	0.974705	1.00871	0.33272	0.914497	1	386125	32169	-0.057002	2.1916e-06	COVID-19 Hospitalized	INTERGENIC_VARIANT	EUR
743.12	Senile osteoporosis	musculoskeletal	rs467843	TRAPPC13	5	64945715	A	G	G	0.91375	0.0931232	0.761309	1.09672	0.332749	0.914497	1	445300	287	-0.089724	1.7259e-06	COVID-19 Critically ill	CODING_TRANSCRIPT_INTRON_VARIANT	EUR
130	Spirochetal infection	infectious diseases	rs11234800	ME3	11	86479407	G	C	C	0.952422	0.0503285	0.862958	1.05116	0.332756	0.914497	1	438213	1666	-0.077173	3.0702e-06	COVID-19 Hospitalized	INTERGENIC_VARIANT	EUR
070.1	Viral hepatitis A	infectious diseases	rs9501257	HLA-DPB1	6	33055355	A	G	G	0.868933	0.145052	0.65391	1.15466	0.332771	0.914497	1	444861	319	0.17269	4.1339e-08	COVID-19 Critically ill	THREE_PRIME_UTR_EXON_VARIANT	EUR
401.2	Hypertensive heart and/or renal disease	circulatory system	rs60869999	MYO1C	17	1390948	A	T	T	1.00774	0.00795962	0.99214	1.02358	0.332773	0.914497	1	362792	53713	0.059541	2.9039e-06	COVID-19 Hospitalized	CODING_TRANSCRIPT_INTRON_VARIANT	EUR
253.3	Diabetes insipidus	endocrine/metabolic	rs147812915	KAT7	17	47858295	C	T	T	0.794998	0.236869	0.499738	1.2647	0.332777	0.914497	1	445096	379	0.23438	1.0943e-07	COVID-19 Critically ill	INTERGENIC_VARIANT	EUR
613.9	Breast disorder NOS	genitourinary	rs495828	ABO	9	136154867	G	T	T	0.934295	0.0701726	0.814241	1.07205	0.332786	0.914497	1	443349	628	-0.13432	6.5649e-10	COVID-19 Critically ill	UPSTREAM_GENE_VARIANT	EUR
555.2	Ulcerative colitis	digestive	rs117169628	SLC22A31	16	89262657	G	A	A	0.971216	0.0301562	0.915475	1.03035	0.332786	0.914497	1	437345	4977	0.081201	5.77e-07	COVID-19 Hospitalized	SYNONYMOUS_VARIANT	EUR
964	Poisoning by agents primarily affecting blood constituents	injuries & poisonings	rs7605877	FOXI3	2	88559025	T	C	C	0.936729	0.0674862	0.820672	1.0692	0.33279	0.914497	1	441680	1181	-0.071053	3.3369e-06	COVID-19 Hospitalized	INTERGENIC_VARIANT	EUR
858	Complication of internal orthopedic device	injuries & poisonings	rs505922	ABO	9	136149229	T	C	C	0.98235	0.0183866	0.947579	1.0184	0.332793	0.914497	1	433960	6817	-0.099884	2.0889e-20	COVID-19 Hospitalized	CODING_TRANSCRIPT_INTRON_VARIANT	EUR
071	Human immunodeficiency virus [HIV] disease	infectious diseases	rs9268576	HLA-DRA	6	32395641	T	C	C	0.945552	0.0578072	0.844267	1.05899	0.332795	0.914497	1	442434	3001	0.095134	9.9752e-07	COVID-19 Hospitalized	INTERGENIC_VARIANT	EUR
989	Toxic effect of other substances, chiefly nonmedicinal as to source	injuries & poisonings	rs7560588	BCL11A	2	60727416	G	A	A	1.05623	0.0564844	0.945536	1.17988	0.332804	0.914497	1	442548	895	-0.12371	2.3396e-07	COVID-19 Critically ill	CODING_TRANSCRIPT_INTRON_VARIANT	EUR
707.2	Chronic ulcer of leg or foot	dermatologic	rs10086829	COL14A1	8	121149129	G	A	A	1.01345	0.0137979	0.986413	1.04123	0.332812	0.914497	1	420294	17075	-0.097352	3.8599e-06	COVID-19 Critically ill	FIVE_PRIME_UTR_INTRON_VARIANT	EUR
270.21	Disorders of urea cycle metabolism	endocrine/metabolic	rs67579710	THBS3	1	155173527	G	A	A	1.1459	0.140629	0.86985	1.50956	0.332817	0.914497	1	445162	235	-0.10348	1.0252e-09	COVID-19 Hospitalized	CODING_TRANSCRIPT_INTRON_VARIANT	EUR
348.8	Encephalopathy, not elsewhere classified	neurological	rs10774671	OAS1	12	113357193	G	A	A	1.01931	0.0197456	0.980612	1.05953	0.332817	0.914497	1	433089	5751	0.12569	3.6032e-11	COVID-19 Critically ill	SPLICE_ACCEPTOR_VARIANT	EUR
513	Respiratory abnormalities	respiratory	rs76073397	MIR548H2	16	11386452	T	C	C	1.02645	0.0269597	0.973623	1.08215	0.332821	0.914497	1	419327	9665	0.14454	9.6663e-07	COVID-19 Critically ill,COVID-19 Hospitalized	INTERGENIC_VARIANT	EUR
981	Toxic effect of (non-ethyl) alcohol and petroleum and other solvents	injuries & poisonings	rs7560588	BCL11A	2	60727416	G	A	A	0.895924	0.11348	0.71726	1.11909	0.332823	0.914497	1	445052	240	-0.12371	2.3396e-07	COVID-19 Critically ill	CODING_TRANSCRIPT_INTRON_VARIANT	EUR
512.8	Cough	respiratory	rs12660421	FOXP4-AS1	6	41488378	G	A	A	0.97613	0.0249476	0.929549	1.02505	0.332836	0.914497	1	311710	65510	0.35506	1.1424e-09	COVID-19 Critically ill	DOWNSTREAM_GENE_VARIANT	EUR
276.4	Acid-base balance disorder	endocrine/metabolic	rs11702230	LOC101928126	21	35377591	C	T	T	1.02319	0.0236729	0.9768	1.07178	0.332848	0.914497	1	422316	9142	0.099731	3.223e-09	COVID-19 Hospitalized	INTERGENIC_VARIANT	EUR
300.12	Agorophobia, social phobia, and panic disorder	mental disorders	rs10774679	OAS3	12	113374748	C	T	T	0.988587	0.011855	0.965881	1.01183	0.332903	0.914497	1	420052	17075	0.075824	4.6954e-12	COVID-19 Hospitalized	UPSTREAM_GENE_VARIANT	EUR
870.8	Open wound of genital organs	injuries & poisonings	rs111837807	CCHCR1	6	31121232	T	C	C	0.847092	0.171383	0.60541	1.18526	0.332907	0.914497	1	445011	254	0.20363	2.152e-11	COVID-19 Critically ill,COVID-19 Hospitalized	CODING_TRANSCRIPT_INTRON_VARIANT	EUR
348.8	Encephalopathy, not elsewhere classified	neurological	rs117169628	SLC22A31	16	89262657	G	A	A	1.02696	0.0274773	0.973119	1.08379	0.332907	0.914497	1	433089	5751	0.081201	5.77e-07	COVID-19 Hospitalized	SYNONYMOUS_VARIANT	EUR
714	Rheumatoid arthritis and other inflammatory polyarthropathies	musculoskeletal	rs76423999	SLC12A7	5	1098067	T	A	A	1.02756	0.0280801	0.972537	1.0857	0.332908	0.914497	1	425586	12826	0.18412	3.8813e-07	COVID-19 Critically ill	CODING_TRANSCRIPT_INTRON_VARIANT	EUR
253.2	Pituitary hypofunction	endocrine/metabolic	rs35508621	LZTFL1	3	45880481	T	C	C	0.91468	0.092105	0.763606	1.09564	0.332916	0.914497	1	444453	953	0.38931	6.0917e-89	COVID-19 Hospitalized	CODING_TRANSCRIPT_INTRON_VARIANT	EUR
690	Erythematosquamous dermatosis	dermatologic	rs13050728	IFNAR2	21	34615210	T	C	C	1.00922	0.00947799	0.990645	1.02814	0.332918	0.914497	1	392229	28814	-0.10657	4.0686e-21	COVID-19 Hospitalized,COVID-19 Critically ill	CODING_TRANSCRIPT_INTRON_VARIANT	EUR
560.3	Peritoneal or intestinal adhesions	digestive	rs10129899	LINC00637	14	104330432	C	A	A	0.945238	0.0581653	0.843394	1.05938	0.33292	0.914497	1	444285	663	-0.057002	2.1916e-06	COVID-19 Hospitalized	INTERGENIC_VARIANT	EUR
740.1	Osteoarthritis; localized	musculoskeletal	rs1405655	NR1H2	19	50882619	T	C	C	1.00557	0.00574066	0.994323	1.01695	0.33294	0.914497	1	299518	102766	0.075181	1.1208e-11	COVID-19 Hospitalized,COVID-19 Critically ill	CODING_TRANSCRIPT_INTRON_VARIANT	EUR
316.1	Polyneuropathy due to drugs	mental disorders	rs9367106	LOC100505711	6	41483390	G	C	C	1.31572	0.283406	0.754967	2.29298	0.332961	0.914497	1	445038	327	0.20225	3.4038e-11	COVID-19 Hospitalized	INTERGENIC_VARIANT	EUR
681.7	Cellulitis and abscess of trunk	dermatologic	rs75505823	LRP1	12	57540956	G	T	T	1.03963	0.0401449	0.960966	1.12474	0.332968	0.914497	1	428180	7211	-0.20852	3.0745e-06	COVID-19 Critically ill	CODING_TRANSCRIPT_INTRON_VARIANT	EUR
801.1	Fracture of foot	injuries & poisonings	rs6869036	MGAT1	5	180223327	C	T	T	1.06312	0.0632231	0.93922	1.20337	0.332972	0.914497	1	437369	5795	0.25536	1.7578e-06	COVID-19 Critically ill	FIVE_PRIME_UTR_INTRON_VARIANT	EUR
800.3	Fracture of tibia and fibula	injuries & poisonings	rs467843	TRAPPC13	5	64945715	A	G	G	0.978858	0.0220715	0.937416	1.02213	0.332974	0.914497	1	437471	5107	-0.089724	1.7259e-06	COVID-19 Critically ill	CODING_TRANSCRIPT_INTRON_VARIANT	EUR
362.5	Toxic maculopathy of retina	sense organs	rs11085727	TYK2	19	10466123	C	T	T	1.09431	0.0930872	0.911808	1.31333	0.332974	0.914497	1	445041	275	0.17253	2.3333e-18	COVID-19 Critically ill,COVID-19 Hospitalized	CODING_TRANSCRIPT_INTRON_VARIANT	EUR
244	Hypothyroidism	endocrine/metabolic	rs622568	SEC61G	7	54647894	A	C	C	1.00837	0.0086115	0.991495	1.02554	0.332976	0.914497	1	376809	59132	0.11965	2.6006e-06	COVID-19 Critically ill	INTERGENIC_VARIANT	EUR
585	Renal failure	genitourinary	rs1453205	LOC101928196	2	19901073	C	T	T	1.00569	0.00586464	0.9942	1.01732	0.332978	0.914497	1	338642	81191	0.096992	3.6368e-06	COVID-19 Critically ill	INTERGENIC_VARIANT	EUR
288.11	Neutropenia	hematopoietic	rs35705950	MUC5B	11	1241221	G	T	T	0.964619	0.0372097	0.896773	1.0376	0.332996	0.914497	1	438702	3855	-0.11177	1.2224e-08	COVID-19 Hospitalized,COVID-19 Critically ill	UPSTREAM_GENE_VARIANT	EUR
661	NA	NA	rs111837807	CCHCR1	6	31121232	T	C	C	1.16111	0.154296	0.858094	1.57112	0.332998	0.914497	1	445136	240	0.20363	2.152e-11	COVID-19 Critically ill,COVID-19 Hospitalized	CODING_TRANSCRIPT_INTRON_VARIANT	EUR
346	Abnormal findings on study of brain and/or nervous system	neurological	rs12660421	FOXP4-AS1	6	41488378	G	A	A	0.783543	0.251974	0.478169	1.28394	0.333008	0.914497	1	441702	621	0.35506	1.1424e-09	COVID-19 Critically ill	DOWNSTREAM_GENE_VARIANT	EUR
296.1	Bipolar	mental disorders	rs2924480	ELF5	11	34529831	T	C	C	0.990039	0.0103417	0.970173	1.01031	0.333021	0.914497	1	412229	26656	-0.11648	2.817e-07	COVID-19 Critically ill	CODING_TRANSCRIPT_INTRON_VARIANT	EUR
149.4	Cancer of larynx	neoplasms	rs2284028	NCF4	22	37265172	A	C	C	1.17766	0.168929	0.845722	1.63988	0.333024	0.914497	1	442995	2157	0.31271	4.1737e-06	COVID-19 Critically ill	CODING_TRANSCRIPT_INTRON_VARIANT	EUR
291.1	Transient mental disorders due to conditions classified elsewhere	mental disorders	rs10129899	LINC00637	14	104330432	C	A	A	0.952171	0.0506289	0.862223	1.0515	0.333028	0.914497	1	443787	878	-0.057002	2.1916e-06	COVID-19 Hospitalized	INTERGENIC_VARIANT	EUR
529.1	Glossitis	digestive	rs7671107	LOC101929161	4	25449225	G	A	A	0.91184	0.0953395	0.756424	1.09919	0.333032	0.914497	1	444280	353	-0.064456	1.0803e-06	COVID-19 Hospitalized	INTERGENIC_VARIANT	EUR
605	Erectile dysfunction [ED]	genitourinary	rs76073397	MIR548H2	16	11386452	T	C	C	1.00937	0.00963428	0.990489	1.02861	0.33304	0.914497	1	306593	104921	0.14454	9.6663e-07	COVID-19 Critically ill,COVID-19 Hospitalized	INTERGENIC_VARIANT	EUR
724.9	Other unspecified back disorders	musculoskeletal	rs2277732	DPP9	19	4723670	C	A	A	1.02327	0.0237627	0.976703	1.07205	0.333058	0.914497	1	435030	4621	0.11697	6.1912e-22	COVID-19 Hospitalized,COVID-19 Critically ill	FIVE_PRIME_UTR_INTRON_VARIANT	EUR
189	Cancer of urinary organs (incl. kidney and bladder)	neoplasms	rs4830964	.	23	15515319	C	G	G	0.991244	0.00908592	0.973748	1.00905	0.333063	0.914497	1	425545	16135	0.046578	2.9701e-06	COVID-19 Hospitalized	SEQUENCE_VARIANT	EUR
871	Open wounds of extremities	injuries & poisonings	rs62200027	CASC20	20	6469515	G	A	A	0.990289	0.0100817	0.970913	1.01005	0.333066	0.914497	1	388773	25315	-0.053006	3.3456e-06	COVID-19 Hospitalized,COVID-19 Critically ill	NON_CODING_TRANSCRIPT_INTRON_VARIANT	EUR
747.12	Valvular heart disease/ heart chambers	congenital anomalies	rs7605877	FOXI3	2	88559025	T	C	C	0.930861	0.0740171	0.805159	1.07619	0.333067	0.914497	1	443542	987	-0.071053	3.3369e-06	COVID-19 Hospitalized	INTERGENIC_VARIANT	EUR
521	Diseases of hard tissues of teeth	digestive	rs111837807	CCHCR1	6	31121232	T	C	C	1.00985	0.0101298	0.990001	1.0301	0.333068	0.914497	1	341042	80957	0.20363	2.152e-11	COVID-19 Critically ill,COVID-19 Hospitalized	CODING_TRANSCRIPT_INTRON_VARIANT	EUR
574.11	Cholelithiasis with acute cholecystitis	digestive	rs9497053	UTRN	6	145026256	G	A	A	1.04589	0.0463575	0.955054	1.14537	0.333075	0.914497	1	441709	1616	-0.064841	1.0064e-06	COVID-19 Hospitalized	CODING_TRANSCRIPT_INTRON_VARIANT	EUR
496.21	Obstructive chronic bronchitis	respiratory	rs60305836	CDH8	16	61709381	A	C	C	0.985642	0.0149417	0.957196	1.01493	0.333085	0.914497	1	407654	22262	0.086719	1.1846e-06	COVID-19 Hospitalized	CODING_TRANSCRIPT_INTRON_VARIANT	EUR
733.2	Cyst of bone	musculoskeletal	rs2284028	NCF4	22	37265172	A	C	C	0.677559	0.402191	0.308036	1.49036	0.333121	0.914497	1	443198	527	0.31271	4.1737e-06	COVID-19 Critically ill	CODING_TRANSCRIPT_INTRON_VARIANT	EUR
528.6	Leukoplakia of oral mucosa	digestive	rs67579710	THBS3	1	155173527	G	A	A	0.939178	0.0648356	0.827104	1.06644	0.333128	0.914497	1	442084	1282	-0.10348	1.0252e-09	COVID-19 Hospitalized	CODING_TRANSCRIPT_INTRON_VARIANT	EUR
626.13	Irregular menstrual cycle	genitourinary	rs7605877	FOXI3	2	88559025	T	C	C	0.939539	0.0644412	0.828061	1.06602	0.333147	0.914497	1	442421	1354	-0.071053	3.3369e-06	COVID-19 Hospitalized	INTERGENIC_VARIANT	EUR
530.7	Gastroesophageal laceration-hemorrhage syndrome	digestive	rs67579710	THBS3	1	155173527	G	A	A	1.1262	0.122808	0.885284	1.43269	0.333148	0.914497	1	444842	309	-0.10348	1.0252e-09	COVID-19 Hospitalized	CODING_TRANSCRIPT_INTRON_VARIANT	EUR
836	Traumatic arthropathy	injuries & poisonings	rs11234800	ME3	11	86479407	G	C	C	1.0237	0.0241985	0.976277	1.07342	0.333149	0.914497	1	430980	6945	-0.077173	3.0702e-06	COVID-19 Hospitalized	INTERGENIC_VARIANT	EUR
750.1	Upper gastrointestinal congenital anomalies	congenital anomalies	rs35705950	MUC5B	11	1241221	G	T	T	0.928739	0.076389	0.799597	1.07874	0.333153	0.914497	1	441800	938	-0.11177	1.2224e-08	COVID-19 Hospitalized,COVID-19 Critically ill	UPSTREAM_GENE_VARIANT	EUR
401.21	Hypertensive heart disease	circulatory system	rs6869036	MGAT1	5	180223327	C	T	T	0.967281	0.0343755	0.904257	1.0347	0.333172	0.914497	1	402686	22301	0.25536	1.7578e-06	COVID-19 Critically ill	FIVE_PRIME_UTR_INTRON_VARIANT	EUR
585.2	Renal failure NOS	genitourinary	rs5023077	FBRSL1	12	133141973	T	C	C	1.01868	0.0191226	0.981205	1.05758	0.333181	0.914497	1	432744	5945	-0.090901	1.5172e-06	COVID-19 Critically ill	CODING_TRANSCRIPT_INTRON_VARIANT	EUR
362.4	Retinal vascular changes and abnomalities	sense organs	rs3746539	PTPRT	20	40702071	G	A	A	1.01381	0.0141762	0.986032	1.04238	0.333181	0.914497	1	426123	11346	0.05405	1.7723e-06	COVID-19 Hospitalized	THREE_PRIME_UTR_EXON_VARIANT	EUR
348	Other conditions of brain	neurological	rs76423999	SLC12A7	5	1098067	T	A	A	1.03623	0.0367755	0.964166	1.11368	0.333202	0.914497	1	429837	7370	0.18412	3.8813e-07	COVID-19 Critically ill	CODING_TRANSCRIPT_INTRON_VARIANT	EUR
415.2	Chronic pulmonary heart disease	circulatory system	rs7671107	LOC101929161	4	25449225	G	A	A	0.982538	0.0182046	0.948099	1.01823	0.33321	0.914497	1	424430	10361	-0.064456	1.0803e-06	COVID-19 Hospitalized	INTERGENIC_VARIANT	EUR
258	Iatrogenic endocrine disorders	endocrine/metabolic	rs117169628	SLC22A31	16	89262657	G	A	A	1.13815	0.133729	0.875727	1.47921	0.33322	0.914497	1	445416	225	0.081201	5.77e-07	COVID-19 Hospitalized	SYNONYMOUS_VARIANT	EUR
524.3	Anomalies of tooth position/malocclusion	digestive	rs467843	TRAPPC13	5	64945715	A	G	G	0.973305	0.0279623	0.921399	1.02814	0.333224	0.914497	1	436279	3156	-0.089724	1.7259e-06	COVID-19 Critically ill	CODING_TRANSCRIPT_INTRON_VARIANT	EUR
513	Respiratory abnormalities	respiratory	rs581342	LMNA	1	156095466	T	C	C	0.972352	0.028976	0.918669	1.02917	0.333237	0.914497	1	419327	9665	0.090245	2.6355e-07	COVID-19 Hospitalized	CODING_TRANSCRIPT_INTRON_VARIANT	EUR
371.3	Inflammation of eyelids	sense organs	rs75505823	LRP1	12	57540956	G	T	T	0.982633	0.0181061	0.948374	1.01813	0.333248	0.914497	1	368351	40905	-0.20852	3.0745e-06	COVID-19 Critically ill	CODING_TRANSCRIPT_INTRON_VARIANT	EUR
250.41	Impaired fasting glucose	endocrine/metabolic	rs67959919	LZTFL1	3	45871908	G	A	A	0.986002	0.0145688	0.958246	1.01456	0.333252	0.914497	1	386207	38409	0.59355	1.6043e-80	COVID-19 Critically ill	CODING_TRANSCRIPT_INTRON_VARIANT	EUR
389.1	Sensorineural hearing loss	sense organs	rs1250993	LOC101929525	10	81399565	C	G	G	0.994448	0.00575381	0.983297	1.00573	0.333253	0.914497	1	214465	182487	0.12403	5.3767e-08	COVID-19 Critically ill	INTERGENIC_VARIANT	EUR
694.3	Vascular disorders of skin	dermatologic	rs2284028	NCF4	22	37265172	A	C	C	0.613409	0.5051	0.227933	1.65079	0.333255	0.914497	1	444876	350	0.31271	4.1737e-06	COVID-19 Critically ill	CODING_TRANSCRIPT_INTRON_VARIANT	EUR
245.21	Chronic lymphocytic thyroiditis	endocrine/metabolic	rs13050728	IFNAR2	21	34615210	T	C	C	0.955626	0.0469098	0.871683	1.04765	0.333263	0.914497	1	444126	1069	-0.10657	4.0686e-21	COVID-19 Hospitalized,COVID-19 Critically ill	CODING_TRANSCRIPT_INTRON_VARIANT	EUR
430.2	Intracerebral hemorrhage	circulatory system	rs60305836	CDH8	16	61709381	A	C	C	1.05744	0.0577261	0.944322	1.18411	0.333272	0.914497	1	443425	1339	0.086719	1.1846e-06	COVID-19 Hospitalized	CODING_TRANSCRIPT_INTRON_VARIANT	EUR
038.3	Bacteremia	infectious diseases	rs11702230	LOC101928126	21	35377591	C	T	T	0.97433	0.0268776	0.924332	1.02703	0.333281	0.914497	1	433715	7314	0.099731	3.223e-09	COVID-19 Hospitalized	INTERGENIC_VARIANT	EUR
939	Atopic/contact dermatitis due to other or unspecified	dermatologic	rs7605877	FOXI3	2	88559025	T	C	C	1.00964	0.00991326	0.99021	1.02945	0.333287	0.914497	1	327017	62067	-0.071053	3.3369e-06	COVID-19 Hospitalized	INTERGENIC_VARIANT	EUR
578.9	Hemorrhage of gastrointestinal tract	digestive	rs111783124	LOC101928126	21	35362848	G	A	A	1.0185	0.0189477	0.981371	1.05704	0.333289	0.914497	1	418183	12989	0.13532	2.1558e-07	COVID-19 Critically ill	INTERGENIC_VARIANT	EUR
442.1	Aortic aneurysm	circulatory system	rs76423999	SLC12A7	5	1098067	T	A	A	0.977814	0.023189	0.934368	1.02328	0.333293	0.914497	1	416581	20244	0.18412	3.8813e-07	COVID-19 Critically ill	CODING_TRANSCRIPT_INTRON_VARIANT	EUR
151	Cancer of stomach	neoplasms	rs10129899	LINC00637	14	104330432	C	A	A	0.956239	0.046251	0.873369	1.04697	0.333304	0.914497	1	444205	1052	-0.057002	2.1916e-06	COVID-19 Hospitalized	INTERGENIC_VARIANT	EUR
525.2	Atrophy of edentulous alveolar ridge	digestive	rs11702230	LOC101928126	21	35377591	C	T	T	1.0346	0.0351634	0.965703	1.10842	0.333308	0.914497	1	436890	4046	0.099731	3.223e-09	COVID-19 Hospitalized	INTERGENIC_VARIANT	EUR
591	Urinary tract infection	genitourinary	rs581342	LMNA	1	156095466	T	C	C	0.985905	0.0146731	0.957955	1.01467	0.33331	0.914497	1	368969	42159	0.090245	2.6355e-07	COVID-19 Hospitalized	CODING_TRANSCRIPT_INTRON_VARIANT	EUR
362.26	Macular puckering of retina	sense organs	rs72655853	SBSPON	8	73985608	A	G	G	0.977603	0.0234135	0.933755	1.02351	0.333313	0.914497	1	416154	18314	0.22523	8.3915e-07	COVID-19 Critically ill	CODING_TRANSCRIPT_INTRON_VARIANT	EUR
857	Mechanical complication of unspecified genitourinary device, implant, and graft	injuries & poisonings	rs60305836	CDH8	16	61709381	A	C	C	1.04311	0.0436303	0.95762	1.13624	0.333327	0.914497	1	439660	2389	0.086719	1.1846e-06	COVID-19 Hospitalized	CODING_TRANSCRIPT_INTRON_VARIANT	EUR
292.1	Aphasia/speech disturbance	mental disorders	rs11234800	ME3	11	86479407	G	C	C	1.01883	0.0192884	0.981037	1.05809	0.333341	0.914497	1	424775	11056	-0.077173	3.0702e-06	COVID-19 Hospitalized	INTERGENIC_VARIANT	EUR
274	Gout and other crystal arthropathies	endocrine/metabolic	rs9497053	UTRN	6	145026256	G	A	A	1.00947	0.0097444	0.990375	1.02894	0.333348	0.914497	1	391768	41652	-0.064841	1.0064e-06	COVID-19 Hospitalized	CODING_TRANSCRIPT_INTRON_VARIANT	EUR
202	Cancer of other lymphoid, histiocytic tissue	neoplasms	rs10774679	OAS3	12	113374748	C	T	T	1.01941	0.0198718	0.980469	1.0599	0.333353	0.914497	1	437723	5814	0.075824	4.6954e-12	COVID-19 Hospitalized	UPSTREAM_GENE_VARIANT	EUR
242	Thyrotoxicosis with or without goiter	endocrine/metabolic	rs13179014	SPEF2	5	35693227	A	C	C	0.979406	0.0215112	0.938971	1.02158	0.333362	0.914497	1	436453	5291	-0.061249	6.1057e-07	COVID-19 Hospitalized	CODING_TRANSCRIPT_INTRON_VARIANT	EUR
302	Sexual and gender identity disorders	mental disorders	rs721917	SFTPD	10	81706324	A	G	G	1.01885	0.0193094	0.981016	1.05815	0.333366	0.914497	1	432796	5611	0.055247	2.0819e-07	COVID-19 Hospitalized	SYNONYMOUS_VARIANT	EUR
241.1	Nontoxic uninodular goiter	endocrine/metabolic	rs9497053	UTRN	6	145026256	G	A	A	0.982543	0.0182056	0.948102	1.01824	0.333367	0.914497	1	429925	11074	-0.064841	1.0064e-06	COVID-19 Hospitalized	CODING_TRANSCRIPT_INTRON_VARIANT	EUR
686.3	Pilonidal cyst	dermatologic	rs60305836	CDH8	16	61709381	A	C	C	0.943367	0.0602683	0.838263	1.06165	0.333375	0.914497	1	443470	1364	0.086719	1.1846e-06	COVID-19 Hospitalized	CODING_TRANSCRIPT_INTRON_VARIANT	EUR
447.1	Stricture of artery	circulatory system	rs8052423	SLC22A31	16	89269178	G	T	T	0.934568	0.0699563	0.814825	1.07191	0.333383	0.914497	1	441764	915	0.13037	1.0019e-06	COVID-19 Critically ill	UPSTREAM_GENE_VARIANT	EUR
759	Other and unspecified congenital anomalies	congenital anomalies	rs1453205	LOC101928196	2	19901073	C	T	T	1.07069	0.0706113	0.932307	1.22961	0.33339	0.914497	1	444429	431	0.096992	3.6368e-06	COVID-19 Critically ill	INTERGENIC_VARIANT	EUR
277.4	Disorders of bilirubin excretion	endocrine/metabolic	rs61667602	CRHR1	17	43785349	T	C	C	1.03654	0.037098	0.963844	1.11471	0.333392	0.914497	1	440303	2074	-0.093554	9.1279e-12	COVID-19 Hospitalized	FIVE_PRIME_UTR_INTRON_VARIANT	EUR
198.4	Secondary malignant neoplasm of liver	neoplasms	rs111783124	LOC101928126	21	35362848	G	A	A	1.04147	0.0420115	0.959154	1.13086	0.333397	0.914497	1	442220	2539	0.13532	2.1558e-07	COVID-19 Critically ill	INTERGENIC_VARIANT	EUR
764	Sciatica	symptoms	rs9268576	HLA-DRA	6	32395641	T	C	C	1.02066	0.0211445	0.979229	1.06385	0.3334	0.914497	1	400294	21906	0.095134	9.9752e-07	COVID-19 Hospitalized	INTERGENIC_VARIANT	EUR
782.6	Pallor and flushing	symptoms	rs9268576	HLA-DRA	6	32395641	T	C	C	1.11748	0.11483	0.892268	1.39953	0.333401	0.914497	1	442930	661	0.095134	9.9752e-07	COVID-19 Hospitalized	INTERGENIC_VARIANT	EUR
752	Nervous system congenital anomalies	congenital anomalies	rs12809318	FBRSL1	12	133140840	T	C	C	0.943677	0.0599332	0.839089	1.0613	0.333407	0.914497	1	444184	597	-0.062781	9.5289e-09	COVID-19 Hospitalized	CODING_TRANSCRIPT_INTRON_VARIANT	EUR
257.1	Testicular hypofunction	endocrine/metabolic	rs10774679	OAS3	12	113374748	C	T	T	1.00994	0.0102245	0.989902	1.03038	0.333408	0.914497	1	414941	23062	0.075824	4.6954e-12	COVID-19 Hospitalized	UPSTREAM_GENE_VARIANT	EUR
572	Ascites (non malignant)	digestive	rs55654108	PDCL3P4	3	101425703	A	G	G	1.0237	0.0242136	0.97625	1.07345	0.333413	0.914497	1	438480	3949	-0.05662	1.0636e-06	COVID-19 Hospitalized	INTERGENIC_VARIANT	EUR
531.3	Duodenal ulcer	digestive	rs12567716	FOXD2	1	48197570	T	C	C	1.04762	0.0480964	0.953376	1.15118	0.333414	0.914497	1	440025	2270	-0.090753	1.4878e-06	COVID-19 Hospitalized	INTERGENIC_VARIANT	EUR
323	Encephalitis	neurological	rs7089827	TFAM	10	60157611	C	T	T	1.11112	0.108936	0.897501	1.37559	0.333414	0.914497	1	444790	523	-0.14471	2.0338e-06	COVID-19 Critically ill	THREE_PRIME_UTR_EXON_VARIANT	EUR
278.4	Abnormal weight gain	endocrine/metabolic	rs111783124	LOC101928126	21	35362848	G	A	A	1.04137	0.0419062	0.959253	1.13051	0.333416	0.914497	1	434585	2546	0.13532	2.1558e-07	COVID-19 Critically ill	INTERGENIC_VARIANT	EUR
946	Anaphylactic shock NOS	injuries & poisonings	rs1453205	LOC101928196	2	19901073	C	T	T	1.03545	0.0360183	0.964876	1.11119	0.333417	0.914497	1	441920	1651	0.096992	3.6368e-06	COVID-19 Critically ill	INTERGENIC_VARIANT	EUR
430	Intracranial hemorrhage	circulatory system	rs8052423	SLC22A31	16	89269178	G	T	T	0.967763	0.0338777	0.905592	1.0342	0.333426	0.914498	1	439820	3837	0.13037	1.0019e-06	COVID-19 Critically ill	UPSTREAM_GENE_VARIANT	EUR
519.9	Symptoms involving respiratory system and other chest symptoms	respiratory	rs7671107	LOC101929161	4	25449225	G	A	A	0.976956	0.0241042	0.931874	1.02422	0.333436	0.914498	1	428479	5800	-0.064456	1.0803e-06	COVID-19 Hospitalized	INTERGENIC_VARIANT	EUR
741	Symptoms and disorders of the joints	musculoskeletal	rs11234800	ME3	11	86479407	G	C	C	0.990036	0.0103534	0.970149	1.01033	0.333457	0.914498	1	357948	42878	-0.077173	3.0702e-06	COVID-19 Hospitalized	INTERGENIC_VARIANT	EUR
550	Abdominal hernia	digestive	rs12660421	FOXP4-AS1	6	41488378	G	A	A	0.976674	0.024403	0.931061	1.02452	0.333458	0.914498	1	346195	67175	0.35506	1.1424e-09	COVID-19 Critically ill	DOWNSTREAM_GENE_VARIANT	EUR
715	Other inflammatory spondylopathies	musculoskeletal	rs10774679	OAS3	12	113374748	C	T	T	0.982779	0.0179609	0.948784	1.01799	0.33346	0.914498	1	432038	7103	0.075824	4.6954e-12	COVID-19 Hospitalized	UPSTREAM_GENE_VARIANT	EUR
585.2	Renal failure NOS	genitourinary	rs111783124	LOC101928126	21	35362848	G	A	A	0.973232	0.0280544	0.921163	1.02824	0.333466	0.914498	1	432744	5945	0.13532	2.1558e-07	COVID-19 Critically ill	INTERGENIC_VARIANT	EUR
386.3	Labyrinthitis	sense organs	rs60869999	MYO1C	17	1390948	A	T	T	1.06072	0.0609546	0.941277	1.19533	0.333481	0.914498	1	442270	755	0.059541	2.9039e-06	COVID-19 Hospitalized	CODING_TRANSCRIPT_INTRON_VARIANT	EUR
456	Chronic venous insufficiency [CVI]	circulatory system	rs1405655	NR1H2	19	50882619	T	C	C	1.01032	0.010621	0.98951	1.03158	0.333482	0.914498	1	406809	23122	0.075181	1.1208e-11	COVID-19 Hospitalized,COVID-19 Critically ill	CODING_TRANSCRIPT_INTRON_VARIANT	EUR
506	Empyema and pneumothorax	respiratory	rs77534576	DLX4	17	47940666	C	T	T	1.08408	0.0834762	0.92046	1.27678	0.333499	0.914522	1	438262	3932	0.20794	1.7585e-10	COVID-19 Hospitalized	INTERGENIC_VARIANT	EUR
876	Posttraumatic wound infection not elsewhere classified	injuries & poisonings	rs76073397	MIR548H2	16	11386452	T	C	C	1.08208	0.081569	0.922204	1.26967	0.333509	0.914522	1	441443	985	0.14454	9.6663e-07	COVID-19 Critically ill,COVID-19 Hospitalized	INTERGENIC_VARIANT	EUR
526.1	Cysts of the jaws	digestive	rs721917	SFTPD	10	81706324	A	G	G	0.91227	0.0949465	0.757365	1.09886	0.333515	0.914522	1	444997	232	0.055247	2.0819e-07	COVID-19 Hospitalized	SYNONYMOUS_VARIANT	EUR
818	Intracranial hemorrhage (injury)	injuries & poisonings	rs55654108	PDCL3P4	3	101425703	A	G	G	0.969729	0.0317864	0.911158	1.03206	0.333525	0.914527	1	442239	2316	-0.05662	1.0636e-06	COVID-19 Hospitalized	INTERGENIC_VARIANT	EUR
555	Inflammatory bowel disease and other gastroenteritis and colitis	digestive	rs8080583	KANSL1	17	44162597	C	A	A	0.980946	0.0198944	0.943433	1.01995	0.333538	0.914527	1	434283	7499	-0.12662	2.0785e-08	COVID-19 Critically ill	CODING_TRANSCRIPT_INTRON_VARIANT	EUR
655	Known or suspected fetal abnormality affecting management of mother	pregnancy complications	rs4830964	.	23	15515319	C	G	G	1.0633	0.0634719	0.93892	1.20416	0.333541	0.914527	1	444896	666	0.046578	2.9701e-06	COVID-19 Hospitalized	SEQUENCE_VARIANT	EUR
198.6	Secondary malignancy of bone	neoplasms	rs9461128	TMEM14B	6	10753875	T	C	C	1.10558	0.103814	0.902034	1.35505	0.333639	0.914714	1	439778	4600	0.13046	3.4269e-06	COVID-19 Hospitalized	CODING_TRANSCRIPT_INTRON_VARIANT	EUR
727.2	Bursitis disorders	musculoskeletal	rs9497053	UTRN	6	145026256	G	A	A	1.02317	0.0236917	0.976745	1.0718	0.333641	0.914714	1	427062	6311	-0.064841	1.0064e-06	COVID-19 Hospitalized	CODING_TRANSCRIPT_INTRON_VARIANT	EUR
535.2	Atrophic gastritis	digestive	rs13050728	IFNAR2	21	34615210	T	C	C	0.9678	0.0338542	0.905667	1.03419	0.333642	0.914714	1	434582	2062	-0.10657	4.0686e-21	COVID-19 Hospitalized,COVID-19 Critically ill	CODING_TRANSCRIPT_INTRON_VARIANT	EUR
870.1	Open wound or laceration of eye or eyelid	injuries & poisonings	rs622568	SEC61G	7	54647894	A	C	C	1.05603	0.0563877	0.945537	1.17943	0.333643	0.914714	1	442238	1128	0.11965	2.6006e-06	COVID-19 Critically ill	INTERGENIC_VARIANT	EUR
285.2	Anemia of chronic disease	hematopoietic	rs77534576	DLX4	17	47940666	C	T	T	1.04549	0.0460137	0.955328	1.14416	0.333661	0.914714	1	420590	13654	0.20794	1.7585e-10	COVID-19 Hospitalized	INTERGENIC_VARIANT	EUR
376	Disorders of the orbit	sense organs	rs3746539	PTPRT	20	40702071	G	A	A	0.921787	0.0842421	0.78149	1.08727	0.333668	0.914714	1	444850	316	0.05405	1.7723e-06	COVID-19 Hospitalized	THREE_PRIME_UTR_EXON_VARIANT	EUR
457.2	Encounter for long-term (current) use of antiplatelets/antithrombotics	circulatory system	rs4830964	.	23	15515319	C	G	G	0.975051	0.0261345	0.926364	1.0263	0.333676	0.914714	1	440095	1885	0.046578	2.9701e-06	COVID-19 Hospitalized	SEQUENCE_VARIANT	EUR
740.11	Osteoarthrosis, localized, primary	musculoskeletal	rs12567716	FOXD2	1	48197570	T	C	C	1.00951	0.00979028	0.990323	1.02907	0.333686	0.914714	1	342013	68587	-0.090753	1.4878e-06	COVID-19 Hospitalized	INTERGENIC_VARIANT	EUR
008	Intestinal infection	infectious diseases	rs72711165	TMEM65	8	125336564	T	C	C	0.929699	0.0754051	0.801969	1.07777	0.333692	0.914714	1	422476	8767	0.18279	6.0907e-07	COVID-19 Hospitalized	CODING_TRANSCRIPT_INTRON_VARIANT	EUR
172.3	Carcinoma in situ of skin	neoplasms	rs60305836	CDH8	16	61709381	A	C	C	1.0289	0.0294756	0.971147	1.0901	0.333693	0.914714	1	432789	5290	0.086719	1.1846e-06	COVID-19 Hospitalized	CODING_TRANSCRIPT_INTRON_VARIANT	EUR
334.2	Anterior horn cell disease	neurological	rs721917	SFTPD	10	81706324	A	G	G	0.954425	0.0482537	0.868297	1.0491	0.333698	0.914714	1	444419	903	0.055247	2.0819e-07	COVID-19 Hospitalized	SYNONYMOUS_VARIANT	EUR
358	Myoneural disorders	neurological	rs3746539	PTPRT	20	40702071	G	A	A	1.04305	0.0436059	0.95761	1.13612	0.333727	0.914771	1	444251	1161	0.05405	1.7723e-06	COVID-19 Hospitalized	THREE_PRIME_UTR_EXON_VARIANT	EUR
612.1	Galactorrhea	genitourinary	rs11234800	ME3	11	86479407	G	C	C	0.870513	0.143464	0.65714	1.15317	0.333744	0.914784	1	445416	222	-0.077173	3.0702e-06	COVID-19 Hospitalized	INTERGENIC_VARIANT	EUR
132	Infestation (lice, mites)	infectious diseases	rs1250993	LOC101929525	10	81399565	C	G	G	0.961581	0.0405306	0.88815	1.04108	0.333748	0.914784	1	439888	1679	0.12403	5.3767e-08	COVID-19 Critically ill	INTERGENIC_VARIANT	EUR
377	Disorders of optic nerve and visual pathways	sense organs	rs5023077	FBRSL1	12	133141973	T	C	C	1.01408	0.0144618	0.985736	1.04323	0.333779	0.914847	1	425807	10485	-0.090901	1.5172e-06	COVID-19 Critically ill	CODING_TRANSCRIPT_INTRON_VARIANT	EUR
619.4	Noninflammatory disorders of vagina	genitourinary	rs915823	TMPRSS2	21	42851454	A	C	C	1.06461	0.0647784	0.937671	1.20873	0.333803	0.914891	1	443023	799	-0.066039	1.6687e-06	COVID-19 Hospitalized	CODING_TRANSCRIPT_INTRON_VARIANT	EUR
907	Injuries to the nervous system	injuries & poisonings	rs12809318	FBRSL1	12	133140840	T	C	C	0.980894	0.019962	0.943257	1.02003	0.333843	0.914966	1	433021	5437	-0.062781	9.5289e-09	COVID-19 Hospitalized	CODING_TRANSCRIPT_INTRON_VARIANT	EUR
256	Ovarian dysfunction	endocrine/metabolic	rs5023077	FBRSL1	12	133141973	T	C	C	1.05638	0.0567608	0.945164	1.18069	0.333853	0.914966	1	444862	703	-0.090901	1.5172e-06	COVID-19 Critically ill	CODING_TRANSCRIPT_INTRON_VARIANT	EUR
351	Other peripheral nerve disorders	neurological	rs5023077	FBRSL1	12	133141973	T	C	C	1.00569	0.00586758	0.994187	1.01732	0.333862	0.914966	1	333092	77494	-0.090901	1.5172e-06	COVID-19 Critically ill	CODING_TRANSCRIPT_INTRON_VARIANT	EUR
702.4	Degenerative skin disorders	dermatologic	rs4830964	.	23	15515319	C	G	G	0.933718	0.0709706	0.812466	1.07306	0.333881	0.914966	1	445012	268	0.046578	2.9701e-06	COVID-19 Hospitalized	SEQUENCE_VARIANT	EUR
165.1	Cancer of bronchus; lung	neoplasms	rs2924480	ELF5	11	34529831	T	C	C	1.01471	0.0151156	0.985093	1.04523	0.333887	0.914966	1	430884	11656	-0.11648	2.817e-07	COVID-19 Critically ill	CODING_TRANSCRIPT_INTRON_VARIANT	EUR
302	Sexual and gender identity disorders	mental disorders	rs35705950	MUC5B	11	1241221	G	T	T	1.0296	0.0301908	0.970446	1.09237	0.333891	0.914966	1	432796	5611	-0.11177	1.2224e-08	COVID-19 Hospitalized,COVID-19 Critically ill	UPSTREAM_GENE_VARIANT	EUR
530.15	Eosinophilic esophagitis	digestive	rs721917	SFTPD	10	81706324	A	G	G	0.947482	0.0558287	0.849278	1.05704	0.333898	0.914966	1	444881	673	0.055247	2.0819e-07	COVID-19 Hospitalized	SYNONYMOUS_VARIANT	EUR
187.1	Malignant neoplasm of unspecified male genital organ	neoplasms	rs505922	ABO	9	136149229	T	C	C	0.931064	0.0739188	0.805489	1.07622	0.3339	0.914966	1	444682	424	-0.099884	2.0889e-20	COVID-19 Hospitalized	CODING_TRANSCRIPT_INTRON_VARIANT	EUR
305.2	Eating disorder	mental disorders	rs8080583	KANSL1	17	44162597	C	A	A	1.04226	0.0428356	0.958327	1.13354	0.333917	0.914966	1	443393	1592	-0.12662	2.0785e-08	COVID-19 Critically ill	CODING_TRANSCRIPT_INTRON_VARIANT	EUR
913	Toxic effect of venom	injuries & poisonings	rs35508621	LZTFL1	3	45880481	T	C	C	1.08659	0.0859485	0.918135	1.28595	0.333934	0.914966	1	440769	953	0.38931	6.0917e-89	COVID-19 Hospitalized	CODING_TRANSCRIPT_INTRON_VARIANT	EUR
519.8	Other diseases of respiratory system, NEC	respiratory	rs35705950	MUC5B	11	1241221	G	T	T	1.03475	0.0353508	0.96548	1.10898	0.333939	0.914966	1	430719	4060	-0.11177	1.2224e-08	COVID-19 Hospitalized,COVID-19 Critically ill	UPSTREAM_GENE_VARIANT	EUR
961.1	Poisoning/allergy of sulfonamides	injuries & poisonings	rs7089827	TFAM	10	60157611	C	T	T	1.14004	0.135646	0.873891	1.48724	0.333942	0.914966	1	444362	327	-0.14471	2.0338e-06	COVID-19 Critically ill	THREE_PRIME_UTR_EXON_VARIANT	EUR
041	Bacterial infection NOS	infectious diseases	rs9461128	TMEM14B	6	10753875	T	C	C	1.04557	0.0461186	0.955202	1.14448	0.333961	0.914966	1	394422	25232	0.13046	3.4269e-06	COVID-19 Hospitalized	CODING_TRANSCRIPT_INTRON_VARIANT	EUR
281	Other deficiency anemia	hematopoietic	rs67579710	THBS3	1	155173527	G	A	A	1.01827	0.0187391	0.981549	1.05636	0.333966	0.914966	1	416925	15056	-0.10348	1.0252e-09	COVID-19 Hospitalized	CODING_TRANSCRIPT_INTRON_VARIANT	EUR
754.1	Lumbosacral spondylolysis, congenital	congenital anomalies	rs495828	ABO	9	136154867	G	T	T	1.08717	0.0865067	0.91762	1.28805	0.333971	0.914966	1	444598	374	-0.13432	6.5649e-10	COVID-19 Critically ill	UPSTREAM_GENE_VARIANT	EUR
613.1	Inflammatory disease of breast	genitourinary	rs12567716	FOXD2	1	48197570	T	C	C	1.12434	0.121309	0.886423	1.42612	0.333981	0.914966	1	444830	333	-0.090753	1.4878e-06	COVID-19 Hospitalized	INTERGENIC_VARIANT	EUR
965.1	Opiates and related narcotics causing adverse effects in therapeutic use	injuries & poisonings	rs7579014	BCL11A	2	60707894	G	A	A	0.959253	0.0430599	0.881619	1.04372	0.333996	0.914966	1	440249	1272	-0.05629	1.2614e-06	COVID-19 Hospitalized	CODING_TRANSCRIPT_INTRON_VARIANT	EUR
513.4	Hyperventilation	respiratory	rs7605877	FOXI3	2	88559025	T	C	C	0.861133	0.154754	0.635834	1.16626	0.333998	0.914966	1	443955	239	-0.071053	3.3369e-06	COVID-19 Hospitalized	INTERGENIC_VARIANT	EUR
202.24	Large cell lymphoma	neoplasms	rs6869036	MGAT1	5	180223327	C	T	T	1.29858	0.270447	0.764302	2.20635	0.334003	0.914966	1	445555	264	0.25536	1.7578e-06	COVID-19 Critically ill	FIVE_PRIME_UTR_INTRON_VARIANT	EUR
240	Simple and unspecified goiter	endocrine/metabolic	rs35508621	LZTFL1	3	45880481	T	C	C	1.06641	0.0665572	0.93599	1.21501	0.334004	0.914966	1	442239	1586	0.38931	6.0917e-89	COVID-19 Hospitalized	CODING_TRANSCRIPT_INTRON_VARIANT	EUR
301	Personality disorders	mental disorders	rs7089827	TFAM	10	60157611	C	T	T	0.981077	0.0197749	0.94378	1.01985	0.334011	0.914966	1	418297	18453	-0.14471	2.0338e-06	COVID-19 Critically ill	THREE_PRIME_UTR_EXON_VARIANT	EUR
416	Cardiomegaly	circulatory system	rs78313563	ESS2	22	19136365	G	A	A	1.08063	0.0802677	0.923321	1.26474	0.334016	0.914966	1	417685	8771	0.40873	6.5914e-07	COVID-19 Critically ill	UPSTREAM_GENE_VARIANT	EUR
276.6	Fluid overload	endocrine/metabolic	rs1453205	LOC101928196	2	19901073	C	T	T	0.977672	0.023375	0.933891	1.0235	0.334023	0.914966	1	435099	3926	0.096992	3.6368e-06	COVID-19 Critically ill	INTERGENIC_VARIANT	EUR
750.11	Esophageal atresia/tracheoesophageal fistula	congenital anomalies	rs11085727	TYK2	19	10466123	C	T	T	0.931503	0.0734504	0.806609	1.07574	0.334027	0.914966	1	444018	470	0.17253	2.3333e-18	COVID-19 Critically ill,COVID-19 Hospitalized	CODING_TRANSCRIPT_INTRON_VARIANT	EUR
626.4	Premenstrual tension syndromes	genitourinary	rs72655853	SBSPON	8	73985608	A	G	G	1.16981	0.162364	0.850967	1.60813	0.334038	0.914966	1	445247	322	0.22523	8.3915e-07	COVID-19 Critically ill	CODING_TRANSCRIPT_INTRON_VARIANT	EUR
743.11	Osteoporosis NOS	musculoskeletal	rs10774679	OAS3	12	113374748	C	T	T	1.01137	0.011708	0.98843	1.03485	0.334041	0.914966	1	419562	18132	0.075824	4.6954e-12	COVID-19 Hospitalized	UPSTREAM_GENE_VARIANT	EUR
695.1	Toxic erythema	dermatologic	rs9577395	ATP11A	13	113534984	C	G	G	0.892899	0.117273	0.709544	1.12363	0.334059	0.914966	1	445161	238	0.064829	8.6068e-07	COVID-19 Hospitalized,COVID-19 Critically ill	CODING_TRANSCRIPT_INTRON_VARIANT	EUR
526	Diseases of the jaws	digestive	rs12567716	FOXD2	1	48197570	T	C	C	1.02403	0.0245818	0.975862	1.07457	0.334068	0.914966	1	419563	8986	-0.090753	1.4878e-06	COVID-19 Hospitalized	INTERGENIC_VARIANT	EUR
155.1	Malignant neoplasm of liver, primary	neoplasms	rs3746539	PTPRT	20	40702071	G	A	A	1.02902	0.0296207	0.970985	1.09053	0.33408	0.914966	1	442500	2539	0.05405	1.7723e-06	COVID-19 Hospitalized	THREE_PRIME_UTR_EXON_VARIANT	EUR
575.8	Other disorders of biliary tract	digestive	rs1250993	LOC101929525	10	81399565	C	G	G	1.03987	0.040477	0.960563	1.12573	0.334087	0.914966	1	441065	1651	0.12403	5.3767e-08	COVID-19 Critically ill	INTERGENIC_VARIANT	EUR
563	NA	NA	rs77534576	DLX4	17	47940666	C	T	T	1.02659	0.0271732	0.973349	1.08275	0.334101	0.914966	1	361086	43491	0.20794	1.7585e-10	COVID-19 Hospitalized	INTERGENIC_VARIANT	EUR
053.1	Herpes zoster with nervous system complications	infectious diseases	rs1453205	LOC101928196	2	19901073	C	T	T	0.97007	0.0314616	0.912059	1.03177	0.334114	0.914966	1	441843	2156	0.096992	3.6368e-06	COVID-19 Critically ill	INTERGENIC_VARIANT	EUR
347	Cataplexy and narcolepsy	neurological	rs10086829	COL14A1	8	121149129	G	A	A	1.05579	0.0562117	0.945652	1.17876	0.334122	0.914966	1	444211	1022	-0.097352	3.8599e-06	COVID-19 Critically ill	FIVE_PRIME_UTR_INTRON_VARIANT	EUR
446.5	Giant cell arteritis	circulatory system	rs7089827	TFAM	10	60157611	C	T	T	0.913474	0.0937016	0.760216	1.09763	0.334125	0.914966	1	444617	805	-0.14471	2.0338e-06	COVID-19 Critically ill	THREE_PRIME_UTR_EXON_VARIANT	EUR
611.11	Mammographic microcalcification	genitourinary	rs147812915	KAT7	17	47858295	C	T	T	1.18134	0.172547	0.84237	1.65672	0.33413	0.914966	1	444610	536	0.23438	1.0943e-07	COVID-19 Critically ill	INTERGENIC_VARIANT	EUR
291.4	Specific nonpsychotic mental disorders due to brain damage	mental disorders	rs111783124	LOC101928126	21	35362848	G	A	A	1.03487	0.0354863	0.965336	1.10941	0.334138	0.914966	1	438182	3579	0.13532	2.1558e-07	COVID-19 Critically ill	INTERGENIC_VARIANT	EUR
173	Neoplasm of uncertain behavior of skin	neoplasms	rs1878527	ANKRD30BL	2	133056313	T	C	C	0.991626	0.00870686	0.974848	1.00869	0.334148	0.914966	1	341373	53740	-0.077457	2.0215e-06	COVID-19 Hospitalized	INTERGENIC_VARIANT	EUR
353.1	Nerve plexus lesions	neurological	rs10774679	OAS3	12	113374748	C	T	T	1.04335	0.0439414	0.957255	1.13719	0.334149	0.914966	1	443148	1189	0.075824	4.6954e-12	COVID-19 Hospitalized	UPSTREAM_GENE_VARIANT	EUR
930	Allergic reaction to food	injuries & poisonings	rs9501257	HLA-DPB1	6	33055355	A	G	G	1.06957	0.0696373	0.93311	1.22598	0.334155	0.914966	1	442460	1178	0.17269	4.1339e-08	COVID-19 Critically ill	THREE_PRIME_UTR_EXON_VARIANT	EUR
723	Other disorders of cervical region	musculoskeletal	rs495828	ABO	9	136154867	G	T	T	1.03117	0.0317834	0.968894	1.09745	0.33417	0.914966	1	438024	2882	-0.13432	6.5649e-10	COVID-19 Critically ill	UPSTREAM_GENE_VARIANT	EUR
522	Diseases of pulp and periapical tissues	digestive	rs35705950	MUC5B	11	1241221	G	T	T	0.98377	0.0169433	0.951637	1.01699	0.33417	0.914966	1	410223	18953	-0.11177	1.2224e-08	COVID-19 Hospitalized,COVID-19 Critically ill	UPSTREAM_GENE_VARIANT	EUR
571.6	Primary biliary cirrhosis	digestive	rs76073397	MIR548H2	16	11386452	T	C	C	1.15587	0.149987	0.861467	1.55087	0.33417	0.914966	1	445468	276	0.14454	9.6663e-07	COVID-19 Critically ill,COVID-19 Hospitalized	INTERGENIC_VARIANT	EUR
333.2	Myoclonus	neurological	rs62200027	CASC20	20	6469515	G	A	A	0.958128	0.0442932	0.878458	1.04502	0.334196	0.915004	1	442898	1243	-0.053006	3.3456e-06	COVID-19 Hospitalized,COVID-19 Critically ill	NON_CODING_TRANSCRIPT_INTRON_VARIANT	EUR
530.5	Disorders of esophageal motility	digestive	rs9501257	HLA-DPB1	6	33055355	A	G	G	1.05357	0.054036	0.947691	1.17127	0.334203	0.915004	1	441215	1957	0.17269	4.1339e-08	COVID-19 Critically ill	THREE_PRIME_UTR_EXON_VARIANT	EUR
260.2	severe protein-calorie malnutrition	endocrine/metabolic	rs2924480	ELF5	11	34529831	T	C	C	1.03836	0.0389786	0.961985	1.12079	0.33421	0.915004	1	441089	1697	-0.11648	2.817e-07	COVID-19 Critically ill	CODING_TRANSCRIPT_INTRON_VARIANT	EUR
752.2	Other specified congenital anomalies of nervous system	congenital anomalies	rs60869999	MYO1C	17	1390948	A	T	T	0.912404	0.0949326	0.757496	1.09899	0.334216	0.915004	1	444975	324	0.059541	2.9039e-06	COVID-19 Hospitalized	CODING_TRANSCRIPT_INTRON_VARIANT	EUR
731.1	Osteitis deformans [Paget's disease of bone]	musculoskeletal	rs3746539	PTPRT	20	40702071	G	A	A	1.06805	0.0681812	0.934452	1.22076	0.334227	0.915012	1	445243	473	0.05405	1.7723e-06	COVID-19 Hospitalized	THREE_PRIME_UTR_EXON_VARIANT	EUR
394.7	Disease of tricuspid valve	circulatory system	rs9367106	LOC100505711	6	41483390	G	C	C	1.15836	0.152246	0.859515	1.56112	0.334242	0.915031	1	438692	1267	0.20225	3.4038e-11	COVID-19 Hospitalized	INTERGENIC_VARIANT	EUR
1014	NA	NA	rs67579710	THBS3	1	155173527	G	A	A	1.06468	0.0649115	0.937491	1.20913	0.334266	0.915057	1	440633	1165	-0.10348	1.0252e-09	COVID-19 Hospitalized	CODING_TRANSCRIPT_INTRON_VARIANT	EUR
520.2	Disturbances in tooth eruption	digestive	rs4830964	.	23	15515319	C	G	G	1.0362	0.0368278	0.96404	1.11376	0.334268	0.915057	1	439382	966	0.046578	2.9701e-06	COVID-19 Hospitalized	SEQUENCE_VARIANT	EUR
694.1	Vitiligo	dermatologic	rs9497053	UTRN	6	145026256	G	A	A	1.05281	0.0532972	0.948379	1.16873	0.334285	0.915068	1	444051	1206	-0.064841	1.0064e-06	COVID-19 Hospitalized	CODING_TRANSCRIPT_INTRON_VARIANT	EUR
871	Open wounds of extremities	injuries & poisonings	rs75505823	LRP1	12	57540956	G	T	T	0.978594	0.0224117	0.936538	1.02254	0.334291	0.915068	1	388773	25315	-0.20852	3.0745e-06	COVID-19 Critically ill	CODING_TRANSCRIPT_INTRON_VARIANT	EUR
257.1	Testicular hypofunction	endocrine/metabolic	rs60869999	MYO1C	17	1390948	A	T	T	1.01111	0.0114447	0.988683	1.03405	0.334296	0.915068	1	414941	23062	0.059541	2.9039e-06	COVID-19 Hospitalized	CODING_TRANSCRIPT_INTRON_VARIANT	EUR
727.7	Contracture of tendon (sheath)	musculoskeletal	rs6869036	MGAT1	5	180223327	C	T	T	1.18434	0.175238	0.840069	1.66971	0.334305	0.91507	1	444067	673	0.25536	1.7578e-06	COVID-19 Critically ill	FIVE_PRIME_UTR_INTRON_VARIANT	EUR
759	Other and unspecified congenital anomalies	congenital anomalies	rs732990	CIB4	2	26842146	C	G	G	0.934849	0.0697801	0.815351	1.07186	0.334313	0.91507	1	444429	431	0.056389	5.6358e-07	COVID-19 Hospitalized	CODING_TRANSCRIPT_INTRON_VARIANT	EUR
275	Disorders of mineral metabolism	endocrine/metabolic	rs111837807	CCHCR1	6	31121232	T	C	C	0.982939	0.0178238	0.949194	1.01788	0.334321	0.91507	1	402833	22365	0.20363	2.152e-11	COVID-19 Critically ill,COVID-19 Hospitalized	CODING_TRANSCRIPT_INTRON_VARIANT	EUR
785	Abdominal pain	symptoms	rs72655853	SBSPON	8	73985608	A	G	G	0.988456	0.0120271	0.965428	1.01203	0.334334	0.915079	1	302682	85581	0.22523	8.3915e-07	COVID-19 Critically ill	CODING_TRANSCRIPT_INTRON_VARIANT	EUR
601.4	Balanoposthitis	genitourinary	rs35508621	LZTFL1	3	45880481	T	C	C	1.06034	0.0606902	0.941425	1.19428	0.334343	0.915079	1	440940	1950	0.38931	6.0917e-89	COVID-19 Hospitalized	CODING_TRANSCRIPT_INTRON_VARIANT	EUR
724.9	Other unspecified back disorders	musculoskeletal	rs60305836	CDH8	16	61709381	A	C	C	0.96933	0.0322672	0.909926	1.03261	0.334355	0.915079	1	435030	4621	0.086719	1.1846e-06	COVID-19 Hospitalized	CODING_TRANSCRIPT_INTRON_VARIANT	EUR
281.13	Folate-deficiency anemia	hematopoietic	rs76073397	MIR548H2	16	11386452	T	C	C	1.09519	0.0941914	0.910571	1.31724	0.334366	0.915079	1	444060	740	0.14454	9.6663e-07	COVID-19 Critically ill,COVID-19 Hospitalized	INTERGENIC_VARIANT	EUR
524	Dentofacial anomalies, including malocclusion	digestive	rs7560588	BCL11A	2	60727416	G	A	A	0.978903	0.0220878	0.93743	1.02221	0.334373	0.915079	1	428784	6122	-0.12371	2.3396e-07	COVID-19 Critically ill	CODING_TRANSCRIPT_INTRON_VARIANT	EUR
516.1	Hemoptysis	respiratory	rs4830964	.	23	15515319	C	G	G	0.983999	0.0167096	0.952295	1.01676	0.334374	0.915079	1	435401	4635	0.046578	2.9701e-06	COVID-19 Hospitalized	SEQUENCE_VARIANT	EUR
705.8	Hyperhidrosis	dermatologic	rs2277732	DPP9	19	4723670	C	A	A	1.03235	0.0329775	0.967731	1.10127	0.334383	0.915079	1	436899	2383	0.11697	6.1912e-22	COVID-19 Hospitalized,COVID-19 Critically ill	FIVE_PRIME_UTR_INTRON_VARIANT	EUR
155.1	Malignant neoplasm of liver, primary	neoplasms	rs9461128	TMEM14B	6	10753875	T	C	C	0.864709	0.150591	0.643705	1.16159	0.334403	0.915079	1	442500	2539	0.13046	3.4269e-06	COVID-19 Hospitalized	CODING_TRANSCRIPT_INTRON_VARIANT	EUR
370.1	Corneal ulcer	sense organs	rs35508621	LZTFL1	3	45880481	T	C	C	0.929088	0.0761998	0.800194	1.07874	0.334419	0.915079	1	443641	1384	0.38931	6.0917e-89	COVID-19 Hospitalized	CODING_TRANSCRIPT_INTRON_VARIANT	EUR
585.1	Acute renal failure	genitourinary	rs9896243	NSF	17	44826056	C	G	G	1.00918	0.00946952	0.990624	1.02809	0.334434	0.915079	1	384340	37784	-0.13155	3.2234e-08	COVID-19 Critically ill	CODING_TRANSCRIPT_INTRON_VARIANT	EUR
1014	NA	NA	rs12567716	FOXD2	1	48197570	T	C	C	0.934889	0.0697554	0.815425	1.07185	0.334445	0.915079	1	440633	1165	-0.090753	1.4878e-06	COVID-19 Hospitalized	INTERGENIC_VARIANT	EUR
739	Contracture of joint	musculoskeletal	rs7560588	BCL11A	2	60727416	G	A	A	1.03345	0.0340928	0.966653	1.10487	0.334459	0.915079	1	439561	2489	-0.12371	2.3396e-07	COVID-19 Critically ill	CODING_TRANSCRIPT_INTRON_VARIANT	EUR
110.1	Dermatophytosis	infectious diseases	rs13179014	SPEF2	5	35693227	A	C	C	0.994285	0.00593802	0.982781	1.00592	0.334466	0.915079	1	308765	90811	-0.061249	6.1057e-07	COVID-19 Hospitalized	CODING_TRANSCRIPT_INTRON_VARIANT	EUR
741	Symptoms and disorders of the joints	musculoskeletal	rs9577395	ATP11A	13	113534984	C	G	G	1.00868	0.00895382	0.991132	1.02654	0.334476	0.915079	1	357948	42878	0.064829	8.6068e-07	COVID-19 Hospitalized,COVID-19 Critically ill	CODING_TRANSCRIPT_INTRON_VARIANT	EUR
411.1	Unstable angina (intermediate coronary syndrome)	circulatory system	rs9461128	TMEM14B	6	10753875	T	C	C	1.05731	0.0577465	0.944171	1.18402	0.334482	0.915079	1	414996	15541	0.13046	3.4269e-06	COVID-19 Hospitalized	CODING_TRANSCRIPT_INTRON_VARIANT	EUR
528.3	Cellulitis and abscess of oral soft tissues	digestive	rs11085727	TYK2	19	10466123	C	T	T	1.04903	0.0495958	0.951857	1.15612	0.334487	0.915079	1	440670	981	0.17253	2.3333e-18	COVID-19 Critically ill,COVID-19 Hospitalized	CODING_TRANSCRIPT_INTRON_VARIANT	EUR
531	Peptic ulcer (excl. esophageal)	digestive	rs581342	LMNA	1	156095466	T	C	C	1.02181	0.0223555	0.978005	1.06758	0.334491	0.915079	1	418556	15670	0.090245	2.6355e-07	COVID-19 Hospitalized	CODING_TRANSCRIPT_INTRON_VARIANT	EUR
737.1	Kyphosis (acquired)	musculoskeletal	rs62200027	CASC20	20	6469515	G	A	A	1.04529	0.0459006	0.955362	1.14369	0.334492	0.915079	1	442538	1137	-0.053006	3.3456e-06	COVID-19 Hospitalized,COVID-19 Critically ill	NON_CODING_TRANSCRIPT_INTRON_VARIANT	EUR
041.2	Streptococcus infection	infectious diseases	rs12567716	FOXD2	1	48197570	T	C	C	1.04061	0.0412508	0.959792	1.12824	0.334496	0.915079	1	436309	3092	-0.090753	1.4878e-06	COVID-19 Hospitalized	INTERGENIC_VARIANT	EUR
530.7	Gastroesophageal laceration-hemorrhage syndrome	digestive	rs35154152	THBS3	1	155172725	T	C	C	1.12558	0.122588	0.885175	1.43128	0.334543	0.915079	1	444842	309	-0.20528	2.3574e-11	COVID-19 Critically ill	SYNONYMOUS_VARIANT	EUR
296.2	Depression	mental disorders	rs505922	ABO	9	136149229	T	C	C	1.00475	0.00490703	0.99513	1.01446	0.334548	0.915079	1	245050	173995	-0.099884	2.0889e-20	COVID-19 Hospitalized	CODING_TRANSCRIPT_INTRON_VARIANT	EUR
473.3	Paralysis/spasm of vocal cords or larynx	respiratory	rs77534576	DLX4	17	47940666	C	T	T	1.14457	0.139928	0.870033	1.50574	0.33455	0.915079	1	443493	1319	0.20794	1.7585e-10	COVID-19 Hospitalized	INTERGENIC_VARIANT	EUR
514	Abnormal findings examination of lungs	respiratory	rs12259804	PLEKHS1	10	115573378	T	C	C	0.979819	0.0211277	0.940074	1.02124	0.334561	0.915079	1	382006	32503	-0.27547	4.8674e-08	COVID-19 Critically ill	INTERGENIC_VARIANT	EUR
604.1	Redundant prepuce and phimosis/BXO	genitourinary	rs117169628	SLC22A31	16	89262657	G	A	A	0.963226	0.0388274	0.892644	1.03939	0.334566	0.915079	1	441177	2989	0.081201	5.77e-07	COVID-19 Hospitalized	SYNONYMOUS_VARIANT	EUR
696.4	Psoriasis	dermatologic	rs75505823	LRP1	12	57540956	G	T	T	1.02719	0.0278006	0.972716	1.08471	0.334593	0.915079	1	424019	15547	-0.20852	3.0745e-06	COVID-19 Critically ill	CODING_TRANSCRIPT_INTRON_VARIANT	EUR
804	Fracture of hand or wrist	injuries & poisonings	rs11234800	ME3	11	86479407	G	C	C	1.01976	0.020275	0.980027	1.0611	0.3346	0.915079	1	428805	10038	-0.077173	3.0702e-06	COVID-19 Hospitalized	INTERGENIC_VARIANT	EUR
426.3	Bundle branch block	circulatory system	rs55654108	PDCL3P4	3	101425703	A	G	G	1.01369	0.0140899	0.986077	1.04207	0.334609	0.915079	1	420060	12071	-0.05662	1.0636e-06	COVID-19 Hospitalized	INTERGENIC_VARIANT	EUR
614.5	Inflammatory disease of cervix, vagina, and vulva	genitourinary	rs72711165	TMEM65	8	125336564	T	C	C	1.11199	0.110021	0.896299	1.3796	0.33461	0.915079	1	437249	3994	0.18279	6.0907e-07	COVID-19 Hospitalized	CODING_TRANSCRIPT_INTRON_VARIANT	EUR
284	Aplastic anemia	hematopoietic	rs10086829	COL14A1	8	121149129	G	A	A	1.02461	0.0251981	0.975237	1.07648	0.334612	0.915079	1	436960	4995	-0.097352	3.8599e-06	COVID-19 Critically ill	FIVE_PRIME_UTR_INTRON_VARIANT	EUR
300.8	Acute reaction to stress	mental disorders	rs8052423	SLC22A31	16	89269178	G	T	T	0.965669	0.0362078	0.899514	1.03669	0.334629	0.915079	1	434558	3378	0.13037	1.0019e-06	COVID-19 Critically ill	UPSTREAM_GENE_VARIANT	EUR
217.1	Nevus, non-neoplastic	neoplasms	rs505922	ABO	9	136149229	T	C	C	0.986299	0.0142983	0.959043	1.01433	0.334632	0.915079	1	407958	11392	-0.099884	2.0889e-20	COVID-19 Hospitalized	CODING_TRANSCRIPT_INTRON_VARIANT	EUR
300.9	Posttraumatic stress disorder	mental disorders	rs11085727	TYK2	19	10466123	C	T	T	1.00572	0.00591213	0.994134	1.01744	0.33465	0.915079	1	331426	98822	0.17253	2.3333e-18	COVID-19 Critically ill,COVID-19 Hospitalized	CODING_TRANSCRIPT_INTRON_VARIANT	EUR
625	Pain and other symptoms associated with female genital organs	genitourinary	rs6869036	MGAT1	5	180223327	C	T	T	0.905277	0.103153	0.739567	1.10812	0.334681	0.915079	1	440172	2661	0.25536	1.7578e-06	COVID-19 Critically ill	FIVE_PRIME_UTR_INTRON_VARIANT	EUR
190	Cancer of eye	neoplasms	rs78313563	ESS2	22	19136365	G	A	A	0.729547	0.326867	0.384436	1.38447	0.33469	0.915079	1	444282	679	0.40873	6.5914e-07	COVID-19 Critically ill	UPSTREAM_GENE_VARIANT	EUR
275.6	Hypercalcemia	endocrine/metabolic	rs12259804	PLEKHS1	10	115573378	T	C	C	0.951133	0.0519343	0.859083	1.05305	0.334696	0.915079	1	436094	5120	-0.27547	4.8674e-08	COVID-19 Critically ill	INTERGENIC_VARIANT	EUR
481	Influenza	respiratory	rs34488998	NKAIN3	8	63408372	G	A	A	0.945849	0.0577115	0.844691	1.05912	0.334712	0.915079	1	426640	4728	0.1355	3.4644e-06	COVID-19 Hospitalized	CODING_TRANSCRIPT_INTRON_VARIANT	EUR
727.4	Ganglion and cyst of synovium, tendon, and bursa	musculoskeletal	rs7605877	FOXI3	2	88559025	T	C	C	1.0253	0.0259027	0.974548	1.0787	0.334717	0.915079	1	429276	7643	-0.071053	3.3369e-06	COVID-19 Hospitalized	INTERGENIC_VARIANT	EUR
454.1	Varicose veins of lower extremity	circulatory system	rs7089827	TFAM	10	60157611	C	T	T	0.979704	0.0212565	0.939726	1.02138	0.334728	0.915079	1	418557	15530	-0.14471	2.0338e-06	COVID-19 Critically ill	THREE_PRIME_UTR_EXON_VARIANT	EUR
573.4	Acute and subacute necrosis of liver	digestive	rs7089827	TFAM	10	60157611	C	T	T	1.10529	0.103779	0.90186	1.35461	0.334733	0.915079	1	443662	574	-0.14471	2.0338e-06	COVID-19 Critically ill	THREE_PRIME_UTR_EXON_VARIANT	EUR
528	Diseases of the oral soft tissues, excluding lesions specific for gingiva and tongue	digestive	rs7960611	CLEC1A	12	10230416	G	A	A	0.978035	0.0230243	0.93488	1.02318	0.334733	0.915079	1	414449	11108	-0.1584	3.3086e-07	COVID-19 Critically ill	CODING_TRANSCRIPT_INTRON_VARIANT	EUR
281.11	Pernicious anemia	hematopoietic	rs35705950	MUC5B	11	1241221	G	T	T	0.936083	0.0684759	0.818517	1.07054	0.33475	0.915079	1	443701	1168	-0.11177	1.2224e-08	COVID-19 Hospitalized,COVID-19 Critically ill	UPSTREAM_GENE_VARIANT	EUR
751	Genitourinary congenital anomalies	congenital anomalies	rs1878527	ANKRD30BL	2	133056313	T	C	C	0.979465	0.0215107	0.939029	1.02164	0.334764	0.915079	1	426706	7464	-0.077457	2.0215e-06	COVID-19 Hospitalized	INTERGENIC_VARIANT	EUR
366.3	Traumatic cataract	sense organs	rs13050728	IFNAR2	21	34615210	T	C	C	0.941688	0.0622887	0.833464	1.06397	0.334767	0.915079	1	444378	601	-0.10657	4.0686e-21	COVID-19 Hospitalized,COVID-19 Critically ill	CODING_TRANSCRIPT_INTRON_VARIANT	EUR
442.8	Aneurysm of other specified artery	circulatory system	rs9367106	LOC100505711	6	41483390	G	C	C	1.17891	0.170643	0.84378	1.64715	0.33478	0.915079	1	443460	973	0.20225	3.4038e-11	COVID-19 Hospitalized	INTERGENIC_VARIANT	EUR
530.5	Disorders of esophageal motility	digestive	rs12660421	FOXP4-AS1	6	41488378	G	A	A	0.875005	0.138449	0.667056	1.14778	0.334827	0.915079	1	441215	1957	0.35506	1.1424e-09	COVID-19 Critically ill	DOWNSTREAM_GENE_VARIANT	EUR
286	Coagulation defects	hematopoietic	rs12660421	FOXP4-AS1	6	41488378	G	A	A	0.947641	0.055764	0.849527	1.05709	0.334836	0.915079	1	423684	11435	0.35506	1.1424e-09	COVID-19 Critically ill	DOWNSTREAM_GENE_VARIANT	EUR
433.6	Acute, but ill-defined cerebrovascular disease	circulatory system	rs72711165	TMEM65	8	125336564	T	C	C	0.939528	0.0646787	0.827666	1.06651	0.334836	0.915079	1	427827	12068	0.18279	6.0907e-07	COVID-19 Hospitalized	CODING_TRANSCRIPT_INTRON_VARIANT	EUR
801	Fracture of ankle and foot	injuries & poisonings	rs9577395	ATP11A	13	113534984	C	G	G	1.01381	0.0142194	0.985943	1.04246	0.334853	0.915079	1	421427	15768	0.064829	8.6068e-07	COVID-19 Hospitalized,COVID-19 Critically ill	CODING_TRANSCRIPT_INTRON_VARIANT	EUR
357	Inflammatory and toxic neuropathy	neurological	rs495828	ABO	9	136154867	G	T	T	1.01559	0.0160385	0.984159	1.04802	0.334856	0.915079	1	418887	11712	-0.13432	6.5649e-10	COVID-19 Critically ill	UPSTREAM_GENE_VARIANT	EUR
564	Functional digestive disorders	digestive	rs13179014	SPEF2	5	35693227	A	C	C	0.990223	0.0101876	0.970647	1.01019	0.334858	0.915079	1	391779	24992	-0.061249	6.1057e-07	COVID-19 Hospitalized	CODING_TRANSCRIPT_INTRON_VARIANT	EUR
580.32	Nephritis and nephropathy with pathological lesion	genitourinary	rs7560588	BCL11A	2	60727416	G	A	A	0.959377	0.0430036	0.881829	1.04374	0.334863	0.915079	1	442452	1610	-0.12371	2.3396e-07	COVID-19 Critically ill	CODING_TRANSCRIPT_INTRON_VARIANT	EUR
564	Functional digestive disorders	digestive	rs35705950	MUC5B	11	1241221	G	T	T	0.985653	0.0149854	0.957124	1.01503	0.33487	0.915079	1	391779	24992	-0.11177	1.2224e-08	COVID-19 Hospitalized,COVID-19 Critically ill	UPSTREAM_GENE_VARIANT	EUR
860	Bone marrow or stem cell transplant	neoplasms	rs2924480	ELF5	11	34529831	T	C	C	0.931448	0.0736429	0.806257	1.07608	0.334886	0.915079	1	445328	487	-0.11648	2.817e-07	COVID-19 Critically ill	CODING_TRANSCRIPT_INTRON_VARIANT	EUR
213	Benign neoplasm of bone and articular cartilage	neoplasms	rs13179014	SPEF2	5	35693227	A	C	C	0.944186	0.0595581	0.840159	1.06109	0.334896	0.915079	1	443186	687	-0.061249	6.1057e-07	COVID-19 Hospitalized	CODING_TRANSCRIPT_INTRON_VARIANT	EUR
809	Fracture of unspecified bones	injuries & poisonings	rs915823	TMPRSS2	21	42851454	A	C	C	1.02137	0.0219255	0.978406	1.06622	0.334903	0.915079	1	428336	7048	-0.066039	1.6687e-06	COVID-19 Hospitalized	CODING_TRANSCRIPT_INTRON_VARIANT	EUR
189	Cancer of urinary organs (incl. kidney and bladder)	neoplasms	rs13179014	SPEF2	5	35693227	A	C	C	0.987979	0.0125415	0.96399	1.01257	0.334913	0.915079	1	425545	16135	-0.061249	6.1057e-07	COVID-19 Hospitalized	CODING_TRANSCRIPT_INTRON_VARIANT	EUR
334	Degenerative disease of the spinal cord	neurological	rs9501257	HLA-DPB1	6	33055355	A	G	G	0.959874	0.0424707	0.883209	1.0432	0.334915	0.915079	1	437774	3488	0.17269	4.1339e-08	COVID-19 Critically ill	THREE_PRIME_UTR_EXON_VARIANT	EUR
346	Abnormal findings on study of brain and/or nervous system	neurological	rs2924480	ELF5	11	34529831	T	C	C	1.0641	0.0644337	0.937857	1.20734	0.334923	0.915079	1	441702	621	-0.11648	2.817e-07	COVID-19 Critically ill	CODING_TRANSCRIPT_INTRON_VARIANT	EUR
568	Other disorders of peritoneum	digestive	rs1405655	NR1H2	19	50882619	T	C	C	1.03301	0.0336871	0.967012	1.10352	0.334948	0.915079	1	439425	2150	0.075181	1.1208e-11	COVID-19 Hospitalized,COVID-19 Critically ill	CODING_TRANSCRIPT_INTRON_VARIANT	EUR
385	Other disorders of middle ear and mastoid	sense organs	rs10129899	LINC00637	14	104330432	C	A	A	0.966315	0.0355378	0.901299	1.03602	0.33495	0.915079	1	442131	1780	-0.057002	2.1916e-06	COVID-19 Hospitalized	INTERGENIC_VARIANT	EUR
292	Neurological disorders	mental disorders	rs60869999	MYO1C	17	1390948	A	T	T	0.992456	0.00785379	0.977296	1.00785	0.334968	0.915079	1	360379	53407	0.059541	2.9039e-06	COVID-19 Hospitalized	CODING_TRANSCRIPT_INTRON_VARIANT	EUR
204.2	Myeloid leukemia	neoplasms	rs117169628	SLC22A31	16	89262657	G	A	A	0.943577	0.0602363	0.838502	1.06182	0.33497	0.915079	1	444262	1257	0.081201	5.77e-07	COVID-19 Hospitalized	SYNONYMOUS_VARIANT	EUR
580.14	Chronic glomerulonephritis, NOS	genitourinary	rs78313563	ESS2	22	19136365	G	A	A	0.642958	0.458111	0.261962	1.57807	0.334984	0.915079	1	445077	385	0.40873	6.5914e-07	COVID-19 Critically ill	UPSTREAM_GENE_VARIANT	EUR
611.3	Lump or mass in breast	genitourinary	rs10086829	COL14A1	8	121149129	G	A	A	1.02114	0.0216962	0.978625	1.0655	0.334992	0.915079	1	431606	7360	-0.097352	3.8599e-06	COVID-19 Critically ill	FIVE_PRIME_UTR_INTRON_VARIANT	EUR
720	Spinal stenosis	musculoskeletal	rs11085727	TYK2	19	10466123	C	T	T	1.00793	0.00818918	0.991878	1.02423	0.334997	0.915079	1	383843	40808	0.17253	2.3333e-18	COVID-19 Critically ill,COVID-19 Hospitalized	CODING_TRANSCRIPT_INTRON_VARIANT	EUR
736	Other acquired deformities of limbs	musculoskeletal	rs111783124	LOC101928126	21	35362848	G	A	A	0.980374	0.0205602	0.941653	1.02069	0.335006	0.915079	1	421675	11213	0.13532	2.1558e-07	COVID-19 Critically ill	INTERGENIC_VARIANT	EUR
556.11	Angiodysplasia of intestine (without mention of hemorrhage)	digestive	rs11702230	LOC101928126	21	35377591	C	T	T	1.09049	0.0898554	0.9144	1.30049	0.335014	0.915079	1	443447	595	0.099731	3.223e-09	COVID-19 Hospitalized	INTERGENIC_VARIANT	EUR
212	Benign neoplasm of respiratory and intrathoracic organs	neoplasms	rs7605877	FOXI3	2	88559025	T	C	C	1.06301	0.0633867	0.938823	1.20363	0.33503	0.915079	1	442475	1217	-0.071053	3.3369e-06	COVID-19 Hospitalized	INTERGENIC_VARIANT	EUR
783	Fever of unknown origin	symptoms	rs77534576	DLX4	17	47940666	C	T	T	1.04626	0.046911	0.954354	1.14702	0.335035	0.915079	1	407411	13109	0.20794	1.7585e-10	COVID-19 Hospitalized	INTERGENIC_VARIANT	EUR
446	Polyarteritis nodosa and allied conditions	circulatory system	rs12567716	FOXD2	1	48197570	T	C	C	1.05044	0.0510496	0.950427	1.16098	0.335046	0.915079	1	442100	2004	-0.090753	1.4878e-06	COVID-19 Hospitalized	INTERGENIC_VARIANT	EUR
250.24	Type 2 diabetes with neurological manifestations	endocrine/metabolic	rs5023077	FBRSL1	12	133141973	T	C	C	0.993473	0.00679258	0.980335	1.00679	0.335046	0.915079	1	375236	54642	-0.090901	1.5172e-06	COVID-19 Critically ill	CODING_TRANSCRIPT_INTRON_VARIANT	EUR
1009	NA	NA	rs721917	SFTPD	10	81706324	A	G	G	0.992172	0.00815241	0.976445	1.00815	0.335051	0.915079	1	362638	34238	0.055247	2.0819e-07	COVID-19 Hospitalized	SYNONYMOUS_VARIANT	EUR
297	Suicidal ideation or attempt	mental disorders	rs8052423	SLC22A31	16	89269178	G	T	T	0.985448	0.0152061	0.956512	1.01526	0.335053	0.915079	1	411263	20246	0.13037	1.0019e-06	COVID-19 Critically ill	UPSTREAM_GENE_VARIANT	EUR
761	Cervicalgia	symptoms	rs72655853	SBSPON	8	73985608	A	G	G	1.0119	0.0122769	0.987847	1.03655	0.335057	0.915079	1	328929	77959	0.22523	8.3915e-07	COVID-19 Critically ill	CODING_TRANSCRIPT_INTRON_VARIANT	EUR
580.2	Nephrotic syndrome without mention of glomerulonephritis	genitourinary	rs67579710	THBS3	1	155173527	G	A	A	1.06983	0.0700217	0.932633	1.2272	0.335077	0.915079	1	443801	996	-0.10348	1.0252e-09	COVID-19 Hospitalized	CODING_TRANSCRIPT_INTRON_VARIANT	EUR
327.5	Parasomnia	neurological	rs72711165	TMEM65	8	125336564	T	C	C	1.07354	0.0736194	0.929296	1.24018	0.335083	0.915079	1	426256	8117	0.18279	6.0907e-07	COVID-19 Hospitalized	CODING_TRANSCRIPT_INTRON_VARIANT	EUR
504.1	Idiopathic fibrosing alveolitis	respiratory	rs55654108	PDCL3P4	3	101425703	A	G	G	1.0325	0.033182	0.967487	1.10188	0.335119	0.915079	1	442021	2083	-0.05662	1.0636e-06	COVID-19 Hospitalized	INTERGENIC_VARIANT	EUR
418	Nonspecific chest pain	circulatory system	rs60869999	MYO1C	17	1390948	A	T	T	1.0057	0.00589803	0.994142	1.01739	0.33512	0.915079	1	266566	122414	0.059541	2.9039e-06	COVID-19 Hospitalized	CODING_TRANSCRIPT_INTRON_VARIANT	EUR
507	Pleurisy; pleural effusion	respiratory	rs1250993	LOC101929525	10	81399565	C	G	G	0.987036	0.013538	0.961191	1.01358	0.335124	0.915079	1	413843	15536	0.12403	5.3767e-08	COVID-19 Critically ill	INTERGENIC_VARIANT	EUR
425.12	Other hypertrophic cardiomyopathy	circulatory system	rs1453205	LOC101928196	2	19901073	C	T	T	1.06652	0.0668175	0.935607	1.21575	0.335134	0.915079	1	445010	487	0.096992	3.6368e-06	COVID-19 Critically ill	INTERGENIC_VARIANT	EUR
798.1	Chronic fatigue syndrome	symptoms	rs766826	ELF5	11	34528766	C	T	T	0.973279	0.0281012	0.921123	1.02839	0.335139	0.915079	1	435173	3452	-0.082134	1.155e-11	COVID-19 Hospitalized	CODING_TRANSCRIPT_INTRON_VARIANT	EUR
916	Contusion	injuries & poisonings	rs11085727	TYK2	19	10466123	C	T	T	1.01016	0.0104914	0.989603	1.03115	0.335142	0.915079	1	380487	23697	0.17253	2.3333e-18	COVID-19 Critically ill,COVID-19 Hospitalized	CODING_TRANSCRIPT_INTRON_VARIANT	EUR
575.8	Other disorders of biliary tract	digestive	rs7960611	CLEC1A	12	10230416	G	A	A	1.06036	0.0608072	0.941224	1.19457	0.335143	0.915079	1	441065	1651	-0.1584	3.3086e-07	COVID-19 Critically ill	CODING_TRANSCRIPT_INTRON_VARIANT	EUR
377	Disorders of optic nerve and visual pathways	sense organs	rs13050728	IFNAR2	21	34615210	T	C	C	0.985441	0.0152163	0.956486	1.01527	0.335143	0.915079	1	425807	10485	-0.10657	4.0686e-21	COVID-19 Hospitalized,COVID-19 Critically ill	CODING_TRANSCRIPT_INTRON_VARIANT	EUR
686.3	Pilonidal cyst	dermatologic	rs13179014	SPEF2	5	35693227	A	C	C	1.0412	0.0418855	0.959134	1.13028	0.335144	0.915079	1	443470	1364	-0.061249	6.1057e-07	COVID-19 Hospitalized	CODING_TRANSCRIPT_INTRON_VARIANT	EUR
704	Diseases of hair and hair follicles	dermatologic	rs13179014	SPEF2	5	35693227	A	C	C	1.0139	0.0143235	0.985832	1.04277	0.335162	0.915079	1	412605	12013	-0.061249	6.1057e-07	COVID-19 Hospitalized	CODING_TRANSCRIPT_INTRON_VARIANT	EUR
530.11	GERD	digestive	rs581342	LMNA	1	156095466	T	C	C	0.991455	0.00890401	0.974303	1.00891	0.335166	0.915079	1	241626	166254	0.090245	2.6355e-07	COVID-19 Hospitalized	CODING_TRANSCRIPT_INTRON_VARIANT	EUR
290.11	Alzheimer's disease	mental disorders	rs7579014	BCL11A	2	60707894	G	A	A	1.02386	0.024465	0.975922	1.07415	0.335168	0.915079	1	439514	4092	-0.05629	1.2614e-06	COVID-19 Hospitalized	CODING_TRANSCRIPT_INTRON_VARIANT	EUR
560.3	Peritoneal or intestinal adhesions	digestive	rs35705950	MUC5B	11	1241221	G	T	T	0.915727	0.0913489	0.765613	1.09527	0.335171	0.915079	1	444285	663	-0.11177	1.2224e-08	COVID-19 Hospitalized,COVID-19 Critically ill	UPSTREAM_GENE_VARIANT	EUR
526.8	Exostosis of jaw	digestive	rs6869036	MGAT1	5	180223327	C	T	T	1.23183	0.216349	0.80611	1.88238	0.335181	0.915079	1	443510	431	0.25536	1.7578e-06	COVID-19 Critically ill	FIVE_PRIME_UTR_INTRON_VARIANT	EUR
915	NA	NA	rs78313563	ESS2	22	19136365	G	A	A	1.05803	0.0585309	0.943356	1.18664	0.335186	0.915079	1	394192	16797	0.40873	6.5914e-07	COVID-19 Critically ill	UPSTREAM_GENE_VARIANT	EUR
362.9	Retinal edema	sense organs	rs9497053	UTRN	6	145026256	G	A	A	0.974532	0.0267696	0.924719	1.02703	0.335194	0.915079	1	435938	5057	-0.064841	1.0064e-06	COVID-19 Hospitalized	CODING_TRANSCRIPT_INTRON_VARIANT	EUR
614.52	Vaginitis and vulvovaginitis	genitourinary	rs622568	SEC61G	7	54647894	A	C	C	0.965511	0.0364209	0.898992	1.03695	0.335207	0.915079	1	438615	3181	0.11965	2.6006e-06	COVID-19 Critically ill	INTERGENIC_VARIANT	EUR
525.2	Atrophy of edentulous alveolar ridge	digestive	rs1878527	ANKRD30BL	2	133056313	T	C	C	1.02874	0.0294014	0.971133	1.08976	0.335208	0.915079	1	436890	4046	-0.077457	2.0215e-06	COVID-19 Hospitalized	INTERGENIC_VARIANT	EUR
531.4	Peptic ulcer, site unspecified	digestive	rs77534576	DLX4	17	47940666	C	T	T	1.05574	0.0562884	0.945464	1.17888	0.33521	0.915079	1	429362	8875	0.20794	1.7585e-10	COVID-19 Hospitalized	INTERGENIC_VARIANT	EUR
415.11	Pulmonary embolism and infarction, acute	circulatory system	rs111783124	LOC101928126	21	35362848	G	A	A	0.979106	0.0219116	0.937948	1.02207	0.33522	0.915079	1	432920	9881	0.13532	2.1558e-07	COVID-19 Critically ill	INTERGENIC_VARIANT	EUR
1010.1	NA	NA	rs1878527	ANKRD30BL	2	133056313	T	C	C	0.984661	0.0160407	0.954186	1.01611	0.335227	0.915079	1	411181	14337	-0.077457	2.0215e-06	COVID-19 Hospitalized	INTERGENIC_VARIANT	EUR
333.4	Torsion dystonia	neurological	rs8080583	KANSL1	17	44162597	C	A	A	0.965078	0.0368876	0.897767	1.03744	0.335229	0.915079	1	441565	2170	-0.12662	2.0785e-08	COVID-19 Critically ill	CODING_TRANSCRIPT_INTRON_VARIANT	EUR
705.3	Hidradenitis	dermatologic	rs77534576	DLX4	17	47940666	C	T	T	0.847735	0.171427	0.605816	1.18626	0.335246	0.915079	1	443483	1148	0.20794	1.7585e-10	COVID-19 Hospitalized	INTERGENIC_VARIANT	EUR
153.3	Malignant neoplasm of rectum, rectosigmoid junction, and anus	neoplasms	rs61667602	CRHR1	17	43785349	T	C	C	0.970348	0.0312378	0.912721	1.03161	0.335251	0.915079	1	441430	3037	-0.093554	9.1279e-12	COVID-19 Hospitalized	FIVE_PRIME_UTR_INTRON_VARIANT	EUR
610.2	Fibroadenosis of breast	genitourinary	rs55654108	PDCL3P4	3	101425703	A	G	G	1.07936	0.0792534	0.924069	1.26074	0.335267	0.915079	1	444897	364	-0.05662	1.0636e-06	COVID-19 Hospitalized	INTERGENIC_VARIANT	EUR
362.22	Macular degeneration, wet	sense organs	rs1453205	LOC101928196	2	19901073	C	T	T	1.01761	0.0181214	0.982106	1.05441	0.335275	0.915079	1	436055	6805	0.096992	3.6368e-06	COVID-19 Critically ill	INTERGENIC_VARIANT	EUR
204.2	Myeloid leukemia	neoplasms	rs55654108	PDCL3P4	3	101425703	A	G	G	0.959173	0.0432613	0.881197	1.04405	0.335282	0.915079	1	444262	1257	-0.05662	1.0636e-06	COVID-19 Hospitalized	INTERGENIC_VARIANT	EUR
509	Respiratory failure, insufficiency, arrest	respiratory	rs11085727	TYK2	19	10466123	C	T	T	1.0093	0.00960485	0.990475	1.02848	0.335284	0.915079	1	400410	28731	0.17253	2.3333e-18	COVID-19 Critically ill,COVID-19 Hospitalized	CODING_TRANSCRIPT_INTRON_VARIANT	EUR
272.9	Unspecified disorder of lipoid metabolism	endocrine/metabolic	rs2277732	DPP9	19	4723670	C	A	A	0.966919	0.0349144	0.902965	1.0354	0.335292	0.915079	1	436670	2171	0.11697	6.1912e-22	COVID-19 Hospitalized,COVID-19 Critically ill	FIVE_PRIME_UTR_INTRON_VARIANT	EUR
362.26	Macular puckering of retina	sense organs	rs12567716	FOXD2	1	48197570	T	C	C	1.01715	0.0176495	0.982566	1.05295	0.335303	0.915079	1	416154	18314	-0.090753	1.4878e-06	COVID-19 Hospitalized	INTERGENIC_VARIANT	EUR
522.1	Pulpitis and necrosis of tooth pulp	digestive	rs11702230	LOC101928126	21	35377591	C	T	T	1.02099	0.0215639	0.978741	1.06507	0.335303	0.915079	1	423741	11058	0.099731	3.223e-09	COVID-19 Hospitalized	INTERGENIC_VARIANT	EUR
530.5	Disorders of esophageal motility	digestive	rs62200027	CASC20	20	6469515	G	A	A	1.03429	0.0349902	0.965733	1.10771	0.335314	0.915079	1	441215	1957	-0.053006	3.3456e-06	COVID-19 Hospitalized,COVID-19 Critically ill	NON_CODING_TRANSCRIPT_INTRON_VARIANT	EUR
284	Aplastic anemia	hematopoietic	rs495828	ABO	9	136154867	G	T	T	1.02368	0.0242897	0.976086	1.07359	0.335315	0.915079	1	436960	4995	-0.13432	6.5649e-10	COVID-19 Critically ill	UPSTREAM_GENE_VARIANT	EUR
557.1	Celiac disease	digestive	rs12660421	FOXP4-AS1	6	41488378	G	A	A	0.848474	0.170548	0.60739	1.18525	0.335318	0.915079	1	444137	1298	0.35506	1.1424e-09	COVID-19 Critically ill	DOWNSTREAM_GENE_VARIANT	EUR
191.1	Cancer of brain and nervous system	neoplasms	rs12660421	FOXP4-AS1	6	41488378	G	A	A	0.847833	0.17134	0.605989	1.18619	0.33534	0.915079	1	443448	1281	0.35506	1.1424e-09	COVID-19 Critically ill	DOWNSTREAM_GENE_VARIANT	EUR
291.8	Alteration of consciousness	mental disorders	rs1878527	ANKRD30BL	2	133056313	T	C	C	0.967804	0.0339692	0.905468	1.03443	0.335356	0.915079	1	433087	2937	-0.077457	2.0215e-06	COVID-19 Hospitalized	INTERGENIC_VARIANT	EUR
053.1	Herpes zoster with nervous system complications	infectious diseases	rs9501257	HLA-DPB1	6	33055355	A	G	G	0.949334	0.0539712	0.854041	1.05526	0.33536	0.915079	1	441843	2156	0.17269	4.1339e-08	COVID-19 Critically ill	THREE_PRIME_UTR_EXON_VARIANT	EUR
427.4	Cardiac arrest and ventricular fibrillation	circulatory system	rs76423999	SLC12A7	5	1098067	T	A	A	0.941021	0.0631014	0.831548	1.06491	0.335365	0.915079	1	439549	2657	0.18412	3.8813e-07	COVID-19 Critically ill	CODING_TRANSCRIPT_INTRON_VARIANT	EUR
475.9	Postnasal drip	respiratory	rs35705950	MUC5B	11	1241221	G	T	T	0.94038	0.0638094	0.829829	1.06566	0.335367	0.915079	1	439426	1329	-0.11177	1.2224e-08	COVID-19 Hospitalized,COVID-19 Critically ill	UPSTREAM_GENE_VARIANT	EUR
420.3	Endocarditis	circulatory system	rs61667602	CRHR1	17	43785349	T	C	C	0.970925	0.0306298	0.914352	1.031	0.33539	0.915079	1	438427	3140	-0.093554	9.1279e-12	COVID-19 Hospitalized	FIVE_PRIME_UTR_INTRON_VARIANT	EUR
230	Kaposi's sarcoma	neoplasms	rs7671107	LOC101929161	4	25449225	G	A	A	0.903369	0.105494	0.73463	1.11087	0.335391	0.915079	1	445479	287	-0.064456	1.0803e-06	COVID-19 Hospitalized	INTERGENIC_VARIANT	EUR
799	NA	NA	rs77534576	DLX4	17	47940666	C	T	T	1.04591	0.0465999	0.954618	1.14594	0.335395	0.915079	1	422720	13215	0.20794	1.7585e-10	COVID-19 Hospitalized	INTERGENIC_VARIANT	EUR
703	Diseases of nail, NOS	dermatologic	rs467843	TRAPPC13	5	64945715	A	G	G	1.00827	0.00854848	0.991516	1.0253	0.335405	0.915079	1	382215	38080	-0.089724	1.7259e-06	COVID-19 Critically ill	CODING_TRANSCRIPT_INTRON_VARIANT	EUR
604.1	Redundant prepuce and phimosis/BXO	genitourinary	rs732990	CIB4	2	26842146	C	G	G	1.02605	0.0266996	0.97374	1.08118	0.33541	0.915079	1	441177	2989	0.056389	5.6358e-07	COVID-19 Hospitalized	CODING_TRANSCRIPT_INTRON_VARIANT	EUR
656	Other perinatal conditions of fetus or newborn	pregnancy complications	rs10086829	COL14A1	8	121149129	G	A	A	1.067	0.0673211	0.935103	1.21749	0.33541	0.915079	1	443720	752	-0.097352	3.8599e-06	COVID-19 Critically ill	FIVE_PRIME_UTR_INTRON_VARIANT	EUR
513.31	Apnea	respiratory	rs72711165	TMEM65	8	125336564	T	C	C	0.820998	0.204757	0.549607	1.2264	0.335415	0.915079	1	440600	1331	0.18279	6.0907e-07	COVID-19 Hospitalized	CODING_TRANSCRIPT_INTRON_VARIANT	EUR
707	Chronic ulcer of skin	dermatologic	rs9501257	HLA-DPB1	6	33055355	A	G	G	1.01561	0.016083	0.984097	1.04814	0.335428	0.915079	1	407073	24606	0.17269	4.1339e-08	COVID-19 Critically ill	THREE_PRIME_UTR_EXON_VARIANT	EUR
503	Pulmonary congestion and hypostasis	respiratory	rs766826	ELF5	11	34528766	C	T	T	0.965117	0.0368615	0.897849	1.03742	0.335428	0.915079	1	437160	1991	-0.082134	1.155e-11	COVID-19 Hospitalized	CODING_TRANSCRIPT_INTRON_VARIANT	EUR
260.3	Adult failure to thrive	endocrine/metabolic	rs505922	ABO	9	136149229	T	C	C	1.02612	0.0267736	0.973666	1.08141	0.335446	0.915079	1	438858	3151	-0.099884	2.0889e-20	COVID-19 Hospitalized	CODING_TRANSCRIPT_INTRON_VARIANT	EUR
569.2	Gastrointestinal complications	digestive	rs2277732	DPP9	19	4723670	C	A	A	0.961391	0.0408785	0.887369	1.04159	0.33545	0.915079	1	440375	1578	0.11697	6.1912e-22	COVID-19 Hospitalized,COVID-19 Critically ill	FIVE_PRIME_UTR_INTRON_VARIANT	EUR
440.1	Atherosclerosis of renal artery	circulatory system	rs7089827	TFAM	10	60157611	C	T	T	1.07832	0.0782878	0.924932	1.25715	0.335454	0.915079	1	443668	1028	-0.14471	2.0338e-06	COVID-19 Critically ill	THREE_PRIME_UTR_EXON_VARIANT	EUR
586	Other disorders of the kidney and ureters	genitourinary	rs8080583	KANSL1	17	44162597	C	A	A	1.01037	0.0107129	0.989378	1.03181	0.335457	0.915079	1	390837	26945	-0.12662	2.0785e-08	COVID-19 Critically ill	CODING_TRANSCRIPT_INTRON_VARIANT	EUR
705	Disorders of sweat glands	dermatologic	rs7089827	TFAM	10	60157611	C	T	T	0.9549	0.0479128	0.86931	1.04892	0.335462	0.915079	1	436655	3011	-0.14471	2.0338e-06	COVID-19 Critically ill	THREE_PRIME_UTR_EXON_VARIANT	EUR
707.3	Chronic ulcer of unspecified site	dermatologic	rs9501257	HLA-DPB1	6	33055355	A	G	G	0.96615	0.0357531	0.900765	1.03628	0.335465	0.915079	1	433031	4883	0.17269	4.1339e-08	COVID-19 Critically ill	THREE_PRIME_UTR_EXON_VARIANT	EUR
627.3	Postmenopausal atrophic vaginitis	genitourinary	rs2284028	NCF4	22	37265172	A	C	C	0.826343	0.19804	0.560516	1.21824	0.335466	0.915079	1	441491	2136	0.31271	4.1737e-06	COVID-19 Critically ill	CODING_TRANSCRIPT_INTRON_VARIANT	EUR
362.23	Cystoid macular degeneration of retina	sense organs	rs7579014	BCL11A	2	60707894	G	A	A	0.981387	0.0195078	0.944572	1.01964	0.335473	0.915079	1	434665	6336	-0.05629	1.2614e-06	COVID-19 Hospitalized	CODING_TRANSCRIPT_INTRON_VARIANT	EUR
598.9	NA	NA	rs12259804	PLEKHS1	10	115573378	T	C	C	1.04938	0.0500489	0.951334	1.15754	0.335479	0.915079	1	427381	5103	-0.27547	4.8674e-08	COVID-19 Critically ill	INTERGENIC_VARIANT	EUR
527.7	Disturbance of salivary secretion	digestive	rs10774679	OAS3	12	113374748	C	T	T	0.98124	0.0196629	0.944144	1.01979	0.33548	0.915079	1	430909	5881	0.075824	4.6954e-12	COVID-19 Hospitalized	UPSTREAM_GENE_VARIANT	EUR
281	Other deficiency anemia	hematopoietic	rs495828	ABO	9	136154867	G	T	T	1.01381	0.0142386	0.985907	1.0425	0.335486	0.915079	1	416925	15056	-0.13432	6.5649e-10	COVID-19 Critically ill	UPSTREAM_GENE_VARIANT	EUR
260.6	Anorexia	endocrine/metabolic	rs111837807	CCHCR1	6	31121232	T	C	C	0.939785	0.0644827	0.82821	1.06639	0.335487	0.915079	1	439032	1691	0.20363	2.152e-11	COVID-19 Critically ill,COVID-19 Hospitalized	CODING_TRANSCRIPT_INTRON_VARIANT	EUR
523.32	Chronic periodontitis	digestive	rs766826	ELF5	11	34528766	C	T	T	0.988318	0.012201	0.964964	1.01224	0.335492	0.915079	1	414476	18864	-0.082134	1.155e-11	COVID-19 Hospitalized	CODING_TRANSCRIPT_INTRON_VARIANT	EUR
274.1	Gout	endocrine/metabolic	rs9577395	ATP11A	13	113534984	C	G	G	0.991058	0.00932581	0.973108	1.00934	0.335495	0.915079	1	395592	39545	0.064829	8.6068e-07	COVID-19 Hospitalized,COVID-19 Critically ill	CODING_TRANSCRIPT_INTRON_VARIANT	EUR
367.4	NA	NA	rs1453205	LOC101928196	2	19901073	C	T	T	1.00485	0.00502445	0.995004	1.0148	0.335499	0.915079	1	184147	199367	0.096992	3.6368e-06	COVID-19 Critically ill	INTERGENIC_VARIANT	EUR
151	Cancer of stomach	neoplasms	rs622568	SEC61G	7	54647894	A	C	C	1.05795	0.0584883	0.943362	1.18645	0.335499	0.915079	1	444205	1052	0.11965	2.6006e-06	COVID-19 Critically ill	INTERGENIC_VARIANT	EUR
415.11	Pulmonary embolism and infarction, acute	circulatory system	rs7560588	BCL11A	2	60727416	G	A	A	0.983332	0.0174525	0.950265	1.01755	0.335504	0.915079	1	432920	9881	-0.12371	2.3396e-07	COVID-19 Critically ill	CODING_TRANSCRIPT_INTRON_VARIANT	EUR
187.8	Neoplasm of uncertain behavior of male genital organs	neoplasms	rs581342	LMNA	1	156095466	T	C	C	0.88933	0.121783	0.700488	1.12908	0.33551	0.915079	1	444091	564	0.090245	2.6355e-07	COVID-19 Hospitalized	CODING_TRANSCRIPT_INTRON_VARIANT	EUR
912	Insect bite	injuries & poisonings	rs12567716	FOXD2	1	48197570	T	C	C	1.03596	0.0366811	0.964093	1.11318	0.335517	0.915079	1	427106	3933	-0.090753	1.4878e-06	COVID-19 Hospitalized	INTERGENIC_VARIANT	EUR
519	Other diseases of respiratory system, not elsewhere classified	respiratory	rs11085727	TYK2	19	10466123	C	T	T	0.987806	0.0127406	0.963444	1.01278	0.335539	0.915079	1	405104	15850	0.17253	2.3333e-18	COVID-19 Critically ill,COVID-19 Hospitalized	CODING_TRANSCRIPT_INTRON_VARIANT	EUR
619.3	Noninflammatory disorders of cervix	genitourinary	rs55654108	PDCL3P4	3	101425703	A	G	G	0.904896	0.103777	0.738353	1.10901	0.335559	0.915079	1	444921	222	-0.05662	1.0636e-06	COVID-19 Hospitalized	INTERGENIC_VARIANT	EUR
295.3	Psychosis	mental disorders	rs11702230	LOC101928126	21	35377591	C	T	T	0.977331	0.0238119	0.932767	1.02402	0.335568	0.915079	1	427397	9355	0.099731	3.223e-09	COVID-19 Hospitalized	INTERGENIC_VARIANT	EUR
433.11	Occlusion of cerebral arteries, with cerebral infarction	circulatory system	rs9497053	UTRN	6	145026256	G	A	A	0.962167	0.0400512	0.889527	1.04074	0.335579	0.915079	1	440935	2271	-0.064841	1.0064e-06	COVID-19 Hospitalized	CODING_TRANSCRIPT_INTRON_VARIANT	EUR
733.6	Costochondritis	musculoskeletal	rs7605877	FOXI3	2	88559025	T	C	C	1.08954	0.0890616	0.91503	1.29734	0.335586	0.915079	1	442148	604	-0.071053	3.3369e-06	COVID-19 Hospitalized	INTERGENIC_VARIANT	EUR
313.1	Attention deficit hyperactivity disorder	mental disorders	rs9896243	NSF	17	44826056	C	G	G	0.983238	0.017555	0.949983	1.01766	0.335602	0.915079	1	432123	10962	-0.13155	3.2234e-08	COVID-19 Critically ill	CODING_TRANSCRIPT_INTRON_VARIANT	EUR
134	Helminthiases	infectious diseases	rs9577395	ATP11A	13	113534984	C	G	G	0.886282	0.125374	0.693192	1.13316	0.335607	0.915079	1	444783	210	0.064829	8.6068e-07	COVID-19 Hospitalized,COVID-19 Critically ill	CODING_TRANSCRIPT_INTRON_VARIANT	EUR
368.91	Psychophysical visual disturbances	sense organs	rs60869999	MYO1C	17	1390948	A	T	T	1.06765	0.067983	0.934462	1.21982	0.335608	0.915079	1	443763	604	0.059541	2.9039e-06	COVID-19 Hospitalized	CODING_TRANSCRIPT_INTRON_VARIANT	EUR
850	Hemorrhage or hematoma complicating a procedure	injuries & poisonings	rs76073397	MIR548H2	16	11386452	T	C	C	1.0411	0.0418273	0.959152	1.13004	0.335615	0.915079	1	434111	3856	0.14454	9.6663e-07	COVID-19 Critically ill,COVID-19 Hospitalized	INTERGENIC_VARIANT	EUR
381	Otitis media and Eustachian tube disorders	sense organs	rs732990	CIB4	2	26842146	C	G	G	1.00953	0.00985163	0.990225	1.02921	0.335631	0.915079	1	392219	23101	0.056389	5.6358e-07	COVID-19 Hospitalized	CODING_TRANSCRIPT_INTRON_VARIANT	EUR
331	Other cerebral degenerations	neurological	rs9577395	ATP11A	13	113534984	C	G	G	1.03704	0.0377767	0.963032	1.11674	0.335634	0.915079	1	438358	2112	0.064829	8.6068e-07	COVID-19 Hospitalized,COVID-19 Critically ill	CODING_TRANSCRIPT_INTRON_VARIANT	EUR
427.5	Arrhythmia (cardiac) NOS	circulatory system	rs35508621	LZTFL1	3	45880481	T	C	C	1.01599	0.0164805	0.983701	1.04935	0.335643	0.915079	1	380626	29773	0.38931	6.0917e-89	COVID-19 Hospitalized	CODING_TRANSCRIPT_INTRON_VARIANT	EUR
441.1	Acute vascular insufficiency of intestine	circulatory system	rs9461128	TMEM14B	6	10753875	T	C	C	1.30375	0.275499	0.759783	2.23718	0.335655	0.915079	1	444451	574	0.13046	3.4269e-06	COVID-19 Hospitalized	CODING_TRANSCRIPT_INTRON_VARIANT	EUR
395.6	Heart valve replaced	circulatory system	rs7560588	BCL11A	2	60727416	G	A	A	1.01849	0.0190255	0.981207	1.05718	0.335656	0.915079	1	435200	8225	-0.12371	2.3396e-07	COVID-19 Critically ill	CODING_TRANSCRIPT_INTRON_VARIANT	EUR
598	Abnormal findings on examination of urine	genitourinary	rs2277732	DPP9	19	4723670	C	A	A	0.97882	0.0222348	0.93708	1.02242	0.335661	0.915079	1	426578	5381	0.11697	6.1912e-22	COVID-19 Hospitalized,COVID-19 Critically ill	FIVE_PRIME_UTR_INTRON_VARIANT	EUR
804	Fracture of hand or wrist	injuries & poisonings	rs3746539	PTPRT	20	40702071	G	A	A	0.985607	0.0150588	0.956942	1.01513	0.33568	0.915079	1	428805	10038	0.05405	1.7723e-06	COVID-19 Hospitalized	THREE_PRIME_UTR_EXON_VARIANT	EUR
367.8	Hypermetropia	sense organs	rs7579014	BCL11A	2	60707894	G	A	A	0.993774	0.00648709	0.981219	1.00649	0.335689	0.915079	1	321621	70953	-0.05629	1.2614e-06	COVID-19 Hospitalized	CODING_TRANSCRIPT_INTRON_VARIANT	EUR
735	Acquired foot deformities	musculoskeletal	rs12809318	FBRSL1	12	133140840	T	C	C	1.00619	0.00641036	0.993628	1.01891	0.335691	0.915079	1	355316	61887	-0.062781	9.5289e-09	COVID-19 Hospitalized	CODING_TRANSCRIPT_INTRON_VARIANT	EUR
522.1	Pulpitis and necrosis of tooth pulp	digestive	rs622568	SEC61G	7	54647894	A	C	C	0.982181	0.0186763	0.946879	1.0188	0.335707	0.915079	1	423741	11058	0.11965	2.6006e-06	COVID-19 Critically ill	INTERGENIC_VARIANT	EUR
599.9	Other abnormality of urination	genitourinary	rs77534576	DLX4	17	47940666	C	T	T	1.04242	0.0431584	0.957871	1.13444	0.335722	0.915079	1	408299	15556	0.20794	1.7585e-10	COVID-19 Hospitalized	INTERGENIC_VARIANT	EUR
244.1	Secondary hypothyroidism	endocrine/metabolic	rs5023077	FBRSL1	12	133141973	T	C	C	0.97744	0.0237045	0.933067	1.02392	0.335745	0.915079	1	440204	3850	-0.090901	1.5172e-06	COVID-19 Critically ill	CODING_TRANSCRIPT_INTRON_VARIANT	EUR
695.1	Toxic erythema	dermatologic	rs12660421	FOXP4-AS1	6	41488378	G	A	A	0.656405	0.43734	0.278553	1.54681	0.335756	0.915079	1	445161	238	0.35506	1.1424e-09	COVID-19 Critically ill	DOWNSTREAM_GENE_VARIANT	EUR
271.3	Intestinal disaccharidase deficiencies and disaccharide malabsorption	endocrine/metabolic	rs721917	SFTPD	10	81706324	A	G	G	1.01511	0.0155752	0.984586	1.04657	0.33576	0.915079	1	426401	8687	0.055247	2.0819e-07	COVID-19 Hospitalized	SYNONYMOUS_VARIANT	EUR
752.2	Other specified congenital anomalies of nervous system	congenital anomalies	rs72711165	TMEM65	8	125336564	T	C	C	0.642098	0.460239	0.260522	1.58255	0.335762	0.915079	1	444975	324	0.18279	6.0907e-07	COVID-19 Hospitalized	CODING_TRANSCRIPT_INTRON_VARIANT	EUR
348.4	Cerebral cysts	neurological	rs1250993	LOC101929525	10	81399565	C	G	G	1.08844	0.0880408	0.915934	1.29344	0.335764	0.915079	1	444984	347	0.12403	5.3767e-08	COVID-19 Critically ill	INTERGENIC_VARIANT	EUR
743.9	Osteopenia or other disorder of bone and cartilage	musculoskeletal	rs2924480	ELF5	11	34529831	T	C	C	0.987727	0.0128292	0.963201	1.01288	0.335771	0.915079	1	414111	17166	-0.11648	2.817e-07	COVID-19 Critically ill	CODING_TRANSCRIPT_INTRON_VARIANT	EUR
874	Complication of amputation stump	injuries & poisonings	rs12809318	FBRSL1	12	133140840	T	C	C	1.03452	0.035259	0.965443	1.10854	0.335773	0.915079	1	442905	1727	-0.062781	9.5289e-09	COVID-19 Hospitalized	CODING_TRANSCRIPT_INTRON_VARIANT	EUR
790.8	Elevated C-reactive protein (CRP)	symptoms	rs13050728	IFNAR2	21	34615210	T	C	C	1.09954	0.0985798	0.906354	1.33389	0.335776	0.915079	1	444743	253	-0.10657	4.0686e-21	COVID-19 Hospitalized,COVID-19 Critically ill	CODING_TRANSCRIPT_INTRON_VARIANT	EUR
610.2	Fibroadenosis of breast	genitourinary	rs12567716	FOXD2	1	48197570	T	C	C	0.884661	0.12732	0.68929	1.13541	0.335777	0.915079	1	444897	364	-0.090753	1.4878e-06	COVID-19 Hospitalized	INTERGENIC_VARIANT	EUR
281.12	Other vitamin B12 deficiency anemia	hematopoietic	rs8052423	SLC22A31	16	89269178	G	T	T	1.01988	0.0204538	0.979806	1.0616	0.335779	0.915079	1	427345	10365	0.13037	1.0019e-06	COVID-19 Critically ill	UPSTREAM_GENE_VARIANT	EUR
735.2	Acquired toe deformities	musculoskeletal	rs11234800	ME3	11	86479407	G	C	C	0.988867	0.0116318	0.966578	1.01167	0.335789	0.915079	1	392923	33040	-0.077173	3.0702e-06	COVID-19 Hospitalized	INTERGENIC_VARIANT	EUR
530.5	Disorders of esophageal motility	digestive	rs467843	TRAPPC13	5	64945715	A	G	G	0.966441	0.0354651	0.901544	1.03601	0.335794	0.915079	1	441215	1957	-0.089724	1.7259e-06	COVID-19 Critically ill	CODING_TRANSCRIPT_INTRON_VARIANT	EUR
204.2	Myeloid leukemia	neoplasms	rs1405655	NR1H2	19	50882619	T	C	C	0.957979	0.0446021	0.87779	1.04549	0.335796	0.915079	1	444262	1257	0.075181	1.1208e-11	COVID-19 Hospitalized,COVID-19 Critically ill	CODING_TRANSCRIPT_INTRON_VARIANT	EUR
411.4	Coronary atherosclerosis	circulatory system	rs147812915	KAT7	17	47858295	C	T	T	1.0147	0.0151584	0.984994	1.0453	0.3358	0.915079	1	303120	117872	0.23438	1.0943e-07	COVID-19 Critically ill	INTERGENIC_VARIANT	EUR
357	Inflammatory and toxic neuropathy	neurological	rs915823	TMPRSS2	21	42851454	A	C	C	1.01672	0.0172321	0.982958	1.05165	0.335802	0.915079	1	418887	11712	-0.066039	1.6687e-06	COVID-19 Hospitalized	CODING_TRANSCRIPT_INTRON_VARIANT	EUR
722.8	Postlaminectomy syndrome	musculoskeletal	rs732990	CIB4	2	26842146	C	G	G	1.01939	0.0199561	0.980291	1.06005	0.335806	0.915079	1	437398	5375	0.056389	5.6358e-07	COVID-19 Hospitalized	CODING_TRANSCRIPT_INTRON_VARIANT	EUR
272	Disorders of lipoid metabolism	endocrine/metabolic	rs13179014	SPEF2	5	35693227	A	C	C	1.00593	0.00614791	0.993886	1.01813	0.335814	0.915079	1	95917	324125	-0.061249	6.1057e-07	COVID-19 Hospitalized	CODING_TRANSCRIPT_INTRON_VARIANT	EUR
721	Spondylosis and allied disorders	musculoskeletal	rs8080583	KANSL1	17	44162597	C	A	A	0.992766	0.00754399	0.978195	1.00755	0.335821	0.915079	1	347024	60038	-0.12662	2.0785e-08	COVID-19 Critically ill	CODING_TRANSCRIPT_INTRON_VARIANT	EUR
272.13	Mixed hyperlipidemia	endocrine/metabolic	rs9577395	ATP11A	13	113534984	C	G	G	1.00645	0.00668346	0.993355	1.01972	0.335822	0.915079	1	318693	90221	0.064829	8.6068e-07	COVID-19 Hospitalized,COVID-19 Critically ill	CODING_TRANSCRIPT_INTRON_VARIANT	EUR
527.7	Disturbance of salivary secretion	digestive	rs12259804	PLEKHS1	10	115573378	T	C	C	0.954595	0.0482809	0.868405	1.04934	0.335823	0.915079	1	430909	5881	-0.27547	4.8674e-08	COVID-19 Critically ill	INTERGENIC_VARIANT	EUR
289	Other diseases of blood and blood-forming organs	hematopoietic	rs76073397	MIR548H2	16	11386452	T	C	C	1.04063	0.0413853	0.959557	1.12856	0.33584	0.915079	1	433973	3948	0.14454	9.6663e-07	COVID-19 Critically ill,COVID-19 Hospitalized	INTERGENIC_VARIANT	EUR
733.2	Cyst of bone	musculoskeletal	rs4830964	.	23	15515319	C	G	G	0.951982	0.0511313	0.861203	1.05233	0.335841	0.915079	1	443198	527	0.046578	2.9701e-06	COVID-19 Hospitalized	SEQUENCE_VARIANT	EUR
735.21	Hammer toe (acquired)	musculoskeletal	rs7560588	BCL11A	2	60727416	G	A	A	1.01195	0.0123409	0.987765	1.03672	0.335852	0.915079	1	414463	20143	-0.12371	2.3396e-07	COVID-19 Critically ill	CODING_TRANSCRIPT_INTRON_VARIANT	EUR
503	Pulmonary congestion and hypostasis	respiratory	rs13050728	IFNAR2	21	34615210	T	C	C	0.967413	0.034425	0.904293	1.03494	0.335854	0.915079	1	437160	1991	-0.10657	4.0686e-21	COVID-19 Hospitalized,COVID-19 Critically ill	CODING_TRANSCRIPT_INTRON_VARIANT	EUR
535.9	Gastritis and duodenitis, NOS	digestive	rs62200027	CASC20	20	6469515	G	A	A	0.98364	0.0171397	0.951146	1.01725	0.335861	0.915079	1	416495	8402	-0.053006	3.3456e-06	COVID-19 Hospitalized,COVID-19 Critically ill	NON_CODING_TRANSCRIPT_INTRON_VARIANT	EUR
550.3	Femoral hernia	digestive	rs67579710	THBS3	1	155173527	G	A	A	0.871771	0.142596	0.659211	1.15287	0.335867	0.915079	1	445132	281	-0.10348	1.0252e-09	COVID-19 Hospitalized	CODING_TRANSCRIPT_INTRON_VARIANT	EUR
686.5	Pyoderma	dermatologic	rs10774679	OAS3	12	113374748	C	T	T	0.917528	0.0894397	0.769995	1.09333	0.335872	0.915079	1	444851	276	0.075824	4.6954e-12	COVID-19 Hospitalized	UPSTREAM_GENE_VARIANT	EUR
559	Ileostomy status	digestive	rs9367106	LOC100505711	6	41483390	G	C	C	1.13429	0.130937	0.877545	1.46615	0.335882	0.915079	1	443674	1712	0.20225	3.4038e-11	COVID-19 Hospitalized	INTERGENIC_VARIANT	EUR
377	Disorders of optic nerve and visual pathways	sense organs	rs467843	TRAPPC13	5	64945715	A	G	G	1.01511	0.0155843	0.984573	1.04659	0.335894	0.915079	1	425807	10485	-0.089724	1.7259e-06	COVID-19 Critically ill	CODING_TRANSCRIPT_INTRON_VARIANT	EUR
381.3	Mastoiditis & related conditions	sense organs	rs147812915	KAT7	17	47858295	C	T	T	0.887821	0.123645	0.696753	1.13129	0.335894	0.915079	1	443129	1255	0.23438	1.0943e-07	COVID-19 Critically ill	INTERGENIC_VARIANT	EUR
355	Complex regional/central pain syndrome	neurological	rs467843	TRAPPC13	5	64945715	A	G	G	1.03315	0.0338935	0.966751	1.10412	0.335897	0.915079	1	440493	2185	-0.089724	1.7259e-06	COVID-19 Critically ill	CODING_TRANSCRIPT_INTRON_VARIANT	EUR
275.1	Disorders of iron metabolism	hematopoietic	rs1250993	LOC101929525	10	81399565	C	G	G	1.03065	0.0313694	0.969188	1.096	0.335908	0.915079	1	441251	2784	0.12403	5.3767e-08	COVID-19 Critically ill	INTERGENIC_VARIANT	EUR
253	Disorders of the pituitary gland and its hypothalamic control	endocrine/metabolic	rs9268576	HLA-DRA	6	32395641	T	C	C	0.961075	0.0412586	0.886417	1.04202	0.335909	0.915079	1	434803	5895	0.095134	9.9752e-07	COVID-19 Hospitalized	INTERGENIC_VARIANT	EUR
446.5	Giant cell arteritis	circulatory system	rs1250993	LOC101929525	10	81399565	C	G	G	0.945218	0.0585519	0.842738	1.06016	0.335941	0.915103	1	444617	805	0.12403	5.3767e-08	COVID-19 Critically ill	INTERGENIC_VARIANT	EUR
427	Cardiac dysrhythmias	circulatory system	rs2924480	ELF5	11	34529831	T	C	C	1.00534	0.00553877	0.994489	1.01632	0.335948	0.915103	1	253945	138772	-0.11648	2.817e-07	COVID-19 Critically ill	CODING_TRANSCRIPT_INTRON_VARIANT	EUR
480.12	Pseudomonal pneumonia	respiratory	rs1405655	NR1H2	19	50882619	T	C	C	0.918461	0.0883969	0.772355	1.09221	0.335948	0.915103	1	445113	324	0.075181	1.1208e-11	COVID-19 Hospitalized,COVID-19 Critically ill	CODING_TRANSCRIPT_INTRON_VARIANT	EUR
282	Hereditary hemolytic anemias	hematopoietic	rs11234800	ME3	11	86479407	G	C	C	1.06493	0.0653844	0.936844	1.21054	0.33595	0.915103	1	443597	976	-0.077173	3.0702e-06	COVID-19 Hospitalized	INTERGENIC_VARIANT	EUR
558	Noninfectious gastroenteritis	digestive	rs732990	CIB4	2	26842146	C	G	G	0.987785	0.0127736	0.963362	1.01283	0.335969	0.915113	1	408460	13370	0.056389	5.6358e-07	COVID-19 Hospitalized	CODING_TRANSCRIPT_INTRON_VARIANT	EUR
540.11	Acute appendicitis	digestive	rs13179014	SPEF2	5	35693227	A	C	C	1.02729	0.027982	0.972465	1.0852	0.335978	0.915113	1	441951	3060	-0.061249	6.1057e-07	COVID-19 Hospitalized	CODING_TRANSCRIPT_INTRON_VARIANT	EUR
366.1	Nonsenile Cataract	sense organs	rs76073397	MIR548H2	16	11386452	T	C	C	1.0389	0.039668	0.961192	1.1229	0.335978	0.915113	1	434346	4348	0.14454	9.6663e-07	COVID-19 Critically ill,COVID-19 Hospitalized	INTERGENIC_VARIANT	EUR
338.2	Chronic pain	neurological	rs2284028	NCF4	22	37265172	A	C	C	1.03908	0.0398457	0.961019	1.12348	0.336007	0.915141	1	358858	47524	0.31271	4.1737e-06	COVID-19 Critically ill	CODING_TRANSCRIPT_INTRON_VARIANT	EUR
609.1	Infertility, male	genitourinary	rs7671107	LOC101929161	4	25449225	G	A	A	1.06479	0.0652519	0.93696	1.21006	0.336018	0.915141	1	443981	827	-0.064456	1.0803e-06	COVID-19 Hospitalized	INTERGENIC_VARIANT	EUR
561	Symptoms involving digestive system	digestive	rs1878527	ANKRD30BL	2	133056313	T	C	C	0.99186	0.00849569	0.975481	1.00851	0.336033	0.915141	1	341178	55423	-0.077457	2.0215e-06	COVID-19 Hospitalized	INTERGENIC_VARIANT	EUR
427.7	Tachycardia NOS	circulatory system	rs732990	CIB4	2	26842146	C	G	G	0.987744	0.0128182	0.963238	1.01287	0.336045	0.915141	1	408533	13267	0.056389	5.6358e-07	COVID-19 Hospitalized	CODING_TRANSCRIPT_INTRON_VARIANT	EUR
523.1	Gingivitis	digestive	rs622568	SEC61G	7	54647894	A	C	C	1.0125	0.0129109	0.987198	1.03845	0.336047	0.915141	1	406303	23459	0.11965	2.6006e-06	COVID-19 Critically ill	INTERGENIC_VARIANT	EUR
251	Other disorders of pancreatic internal secretion	endocrine/metabolic	rs13179014	SPEF2	5	35693227	A	C	C	0.913445	0.0941077	0.759588	1.09847	0.33605	0.915141	1	445055	278	-0.061249	6.1057e-07	COVID-19 Hospitalized	CODING_TRANSCRIPT_INTRON_VARIANT	EUR
295	Schizophrenia and other psychotic disorders	mental disorders	rs581342	LMNA	1	156095466	T	C	C	0.978724	0.0223553	0.936767	1.02256	0.336054	0.915141	1	419116	16254	0.090245	2.6355e-07	COVID-19 Hospitalized	CODING_TRANSCRIPT_INTRON_VARIANT	EUR
696.4	Psoriasis	dermatologic	rs12809318	FBRSL1	12	133140840	T	C	C	0.988552	0.0119689	0.965632	1.01202	0.336059	0.915141	1	424019	15547	-0.062781	9.5289e-09	COVID-19 Hospitalized	CODING_TRANSCRIPT_INTRON_VARIANT	EUR
288.3	Eosinophilia	hematopoietic	rs8080583	KANSL1	17	44162597	C	A	A	0.947689	0.0558534	0.849422	1.05732	0.336066	0.915141	1	443560	952	-0.12662	2.0785e-08	COVID-19 Critically ill	CODING_TRANSCRIPT_INTRON_VARIANT	EUR
227.1	Benign neoplasm of adrenal gland	neoplasms	rs12660421	FOXP4-AS1	6	41488378	G	A	A	1.11215	0.110504	0.895576	1.3811	0.336089	0.915141	1	441552	2416	0.35506	1.1424e-09	COVID-19 Critically ill	DOWNSTREAM_GENE_VARIANT	EUR
257	Testicular dysfunction	endocrine/metabolic	rs7605877	FOXI3	2	88559025	T	C	C	1.01457	0.0150395	0.985102	1.04492	0.336102	0.915141	1	412313	23938	-0.071053	3.3369e-06	COVID-19 Hospitalized	INTERGENIC_VARIANT	EUR
251.1	Hypoglycemia	endocrine/metabolic	rs622568	SEC61G	7	54647894	A	C	C	1.02603	0.0267106	0.973693	1.08117	0.33611	0.915141	1	432073	5144	0.11965	2.6006e-06	COVID-19 Critically ill	INTERGENIC_VARIANT	EUR
478	Throat pain	respiratory	rs67579710	THBS3	1	155173527	G	A	A	1.05056	0.051275	0.95011	1.16162	0.336115	0.915141	1	434612	1880	-0.10348	1.0252e-09	COVID-19 Hospitalized	CODING_TRANSCRIPT_INTRON_VARIANT	EUR
394.7	Disease of tricuspid valve	circulatory system	rs3746539	PTPRT	20	40702071	G	A	A	0.960464	0.0419387	0.884673	1.04275	0.33612	0.915141	1	438692	1267	0.05405	1.7723e-06	COVID-19 Hospitalized	THREE_PRIME_UTR_EXON_VARIANT	EUR
041.2	Streptococcus infection	infectious diseases	rs72711165	TMEM65	8	125336564	T	C	C	1.11753	0.115532	0.891085	1.40153	0.33613	0.915141	1	436309	3092	0.18279	6.0907e-07	COVID-19 Hospitalized	CODING_TRANSCRIPT_INTRON_VARIANT	EUR
599.5	Frequency of urination and polyuria	genitourinary	rs7089827	TFAM	10	60157611	C	T	T	1.0147	0.0151749	0.984968	1.04534	0.336131	0.915141	1	381884	31187	-0.14471	2.0338e-06	COVID-19 Critically ill	THREE_PRIME_UTR_EXON_VARIANT	EUR
427.4	Cardiac arrest and ventricular fibrillation	circulatory system	rs732990	CIB4	2	26842146	C	G	G	1.02757	0.0282758	0.972172	1.08612	0.336133	0.915141	1	439549	2657	0.056389	5.6358e-07	COVID-19 Hospitalized	CODING_TRANSCRIPT_INTRON_VARIANT	EUR
426.23	Second degree AV block	circulatory system	rs35508621	LZTFL1	3	45880481	T	C	C	0.937736	0.0668426	0.822592	1.069	0.336172	0.915141	1	442323	1750	0.38931	6.0917e-89	COVID-19 Hospitalized	CODING_TRANSCRIPT_INTRON_VARIANT	EUR
327.7	Sleep related movement disorders	neurological	rs12660421	FOXP4-AS1	6	41488378	G	A	A	0.95913	0.0433905	0.880934	1.04427	0.336201	0.915141	1	411848	19179	0.35506	1.1424e-09	COVID-19 Critically ill	DOWNSTREAM_GENE_VARIANT	EUR
803	Fracture of upper limb	injuries & poisonings	rs2277732	DPP9	19	4723670	C	A	A	1.01358	0.0140242	0.986098	1.04182	0.336202	0.915141	1	427278	13572	0.11697	6.1912e-22	COVID-19 Hospitalized,COVID-19 Critically ill	FIVE_PRIME_UTR_INTRON_VARIANT	EUR
701	Other hypertrophic and atrophic conditions of skin	dermatologic	rs147812915	KAT7	17	47858295	C	T	T	1.02153	0.0221454	0.978135	1.06684	0.336206	0.915141	1	357360	39163	0.23438	1.0943e-07	COVID-19 Critically ill	INTERGENIC_VARIANT	EUR
371	Inflammation of the eye	sense organs	rs78313563	ESS2	22	19136365	G	A	A	1.0346	0.0353748	0.965302	1.10888	0.33621	0.915141	1	350293	52871	0.40873	6.5914e-07	COVID-19 Critically ill	UPSTREAM_GENE_VARIANT	EUR
564	Functional digestive disorders	digestive	rs76073397	MIR548H2	16	11386452	T	C	C	0.983441	0.0173635	0.950536	1.01749	0.336225	0.915141	1	391779	24992	0.14454	9.6663e-07	COVID-19 Critically ill,COVID-19 Hospitalized	INTERGENIC_VARIANT	EUR
736.6	Unequal leg length (acquired)	musculoskeletal	rs11085727	TYK2	19	10466123	C	T	T	1.02295	0.023592	0.976722	1.07136	0.336237	0.915141	1	437408	4416	0.17253	2.3333e-18	COVID-19 Critically ill,COVID-19 Hospitalized	CODING_TRANSCRIPT_INTRON_VARIANT	EUR
464	Acute sinusitis	respiratory	rs111783124	LOC101928126	21	35362848	G	A	A	1.01372	0.0141672	0.985956	1.04226	0.336245	0.915141	1	380935	24445	0.13532	2.1558e-07	COVID-19 Critically ill	INTERGENIC_VARIANT	EUR
442.1	Aortic aneurysm	circulatory system	rs12809318	FBRSL1	12	133140840	T	C	C	0.989837	0.0106231	0.969441	1.01066	0.33625	0.915141	1	416581	20244	-0.062781	9.5289e-09	COVID-19 Hospitalized	CODING_TRANSCRIPT_INTRON_VARIANT	EUR
260.1	Cachexia	endocrine/metabolic	rs4830964	.	23	15515319	C	G	G	0.961705	0.0406066	0.888132	1.04137	0.336251	0.915141	1	443339	790	0.046578	2.9701e-06	COVID-19 Hospitalized	SEQUENCE_VARIANT	EUR
368.2	Diplopia and disorders of binocular vision	sense organs	rs12567716	FOXD2	1	48197570	T	C	C	0.976075	0.0251833	0.929068	1.02546	0.336268	0.915141	1	427274	8878	-0.090753	1.4878e-06	COVID-19 Hospitalized	INTERGENIC_VARIANT	EUR
451.2	Phlebitis and thrombophlebitis of lower extremities	circulatory system	rs117169628	SLC22A31	16	89262657	G	A	A	0.95542	0.0474273	0.870611	1.04849	0.336268	0.915141	1	440489	2005	0.081201	5.77e-07	COVID-19 Hospitalized	SYNONYMOUS_VARIANT	EUR
363.3	Chorioretinal scars	sense organs	rs60305836	CDH8	16	61709381	A	C	C	1.02429	0.024964	0.975384	1.07566	0.336269	0.915141	1	429961	7466	0.086719	1.1846e-06	COVID-19 Hospitalized	CODING_TRANSCRIPT_INTRON_VARIANT	EUR
199.4	Neurofibromatosis	neoplasms	rs7560588	BCL11A	2	60727416	G	A	A	1.08349	0.0833965	0.920106	1.27589	0.336286	0.915141	1	445028	408	-0.12371	2.3396e-07	COVID-19 Critically ill	CODING_TRANSCRIPT_INTRON_VARIANT	EUR
364.41	Keratoconus	sense organs	rs10086829	COL14A1	8	121149129	G	A	A	1.07546	0.0756617	0.927238	1.24738	0.336297	0.915141	1	445160	563	-0.097352	3.8599e-06	COVID-19 Critically ill	FIVE_PRIME_UTR_INTRON_VARIANT	EUR
575.2	Obstruction of bile duct	digestive	rs7605877	FOXI3	2	88559025	T	C	C	1.06635	0.066813	0.935466	1.21554	0.336301	0.915141	1	443528	1098	-0.071053	3.3369e-06	COVID-19 Hospitalized	INTERGENIC_VARIANT	EUR
749	Congenital anomalies of face and neck	congenital anomalies	rs9367106	LOC100505711	6	41483390	G	C	C	0.766453	0.276637	0.445668	1.31813	0.336307	0.915141	1	443718	524	0.20225	3.4038e-11	COVID-19 Hospitalized	INTERGENIC_VARIANT	EUR
580.2	Nephrotic syndrome without mention of glomerulonephritis	genitourinary	rs35154152	THBS3	1	155172725	T	C	C	1.06951	0.0698903	0.932595	1.22652	0.336308	0.915141	1	443801	996	-0.20528	2.3574e-11	COVID-19 Critically ill	SYNONYMOUS_VARIANT	EUR
707.3	Chronic ulcer of unspecified site	dermatologic	rs12259804	PLEKHS1	10	115573378	T	C	C	1.05028	0.0510191	0.950334	1.16073	0.336308	0.915141	1	433031	4883	-0.27547	4.8674e-08	COVID-19 Critically ill	INTERGENIC_VARIANT	EUR
212	Benign neoplasm of respiratory and intrathoracic organs	neoplasms	rs1878527	ANKRD30BL	2	133056313	T	C	C	0.95082	0.0524505	0.857931	1.05377	0.336312	0.915141	1	442475	1217	-0.077457	2.0215e-06	COVID-19 Hospitalized	INTERGENIC_VARIANT	EUR
275.3	Disorders of magnesium metabolism	endocrine/metabolic	rs1878527	ANKRD30BL	2	133056313	T	C	C	0.980579	0.0203985	0.942149	1.02058	0.336331	0.915141	1	426787	8313	-0.077457	2.0215e-06	COVID-19 Hospitalized	INTERGENIC_VARIANT	EUR
010	Tuberculosis	infectious diseases	rs1250993	LOC101929525	10	81399565	C	G	G	1.04186	0.0426552	0.958301	1.13271	0.336344	0.915141	1	441929	1481	0.12403	5.3767e-08	COVID-19 Critically ill	INTERGENIC_VARIANT	EUR
427.9	Palpitations	circulatory system	rs35154152	THBS3	1	155172725	T	C	C	0.983752	0.0170395	0.95144	1.01716	0.336364	0.915141	1	405701	18739	-0.20528	2.3574e-11	COVID-19 Critically ill	SYNONYMOUS_VARIANT	EUR
159.2	Malignant neoplasm of small intestine, including duodenum	neoplasms	rs78313563	ESS2	22	19136365	G	A	A	1.32692	0.294228	0.745415	2.36207	0.336366	0.915141	1	445087	543	0.40873	6.5914e-07	COVID-19 Critically ill	UPSTREAM_GENE_VARIANT	EUR
742.9	Other derangement of joint	musculoskeletal	rs67959919	LZTFL1	3	45871908	G	A	A	0.969388	0.0323406	0.909849	1.03282	0.336387	0.915141	1	425008	7368	0.59355	1.6043e-80	COVID-19 Critically ill	CODING_TRANSCRIPT_INTRON_VARIANT	EUR
695.7	Prurigo and Lichen	dermatologic	rs9497053	UTRN	6	145026256	G	A	A	0.978295	0.0228267	0.935491	1.02306	0.336387	0.915141	1	428716	6950	-0.064841	1.0064e-06	COVID-19 Hospitalized	CODING_TRANSCRIPT_INTRON_VARIANT	EUR
259.2	Carcinoid syndrome	endocrine/metabolic	rs6869036	MGAT1	5	180223327	C	T	T	0.700551	0.370217	0.339087	1.44734	0.336404	0.915141	1	445604	239	0.25536	1.7578e-06	COVID-19 Critically ill	FIVE_PRIME_UTR_INTRON_VARIANT	EUR
772	Symptoms of the muscles	symptoms	rs76423999	SLC12A7	5	1098067	T	A	A	0.928533	0.0771369	0.798249	1.08008	0.336417	0.915141	1	439096	1776	0.18412	3.8813e-07	COVID-19 Critically ill	CODING_TRANSCRIPT_INTRON_VARIANT	EUR
378.5	Paralytic strabismus	sense organs	rs495828	ABO	9	136154867	G	T	T	1.03544	0.0362259	0.964467	1.11163	0.33643	0.915141	1	442303	2205	-0.13432	6.5649e-10	COVID-19 Critically ill	UPSTREAM_GENE_VARIANT	EUR
707.1	Decubitus ulcer	dermatologic	rs62200027	CASC20	20	6469515	G	A	A	0.983912	0.0168728	0.951906	1.01699	0.336434	0.915141	1	431353	8726	-0.053006	3.3456e-06	COVID-19 Hospitalized,COVID-19 Critically ill	NON_CODING_TRANSCRIPT_INTRON_VARIANT	EUR
537.1	Lesions of stomach and duodenum	digestive	rs467843	TRAPPC13	5	64945715	A	G	G	1.05965	0.0602719	0.94158	1.19252	0.336442	0.915141	1	444107	695	-0.089724	1.7259e-06	COVID-19 Critically ill	CODING_TRANSCRIPT_INTRON_VARIANT	EUR
599	Other symptoms/disorders or the urinary system	genitourinary	rs7560588	BCL11A	2	60727416	G	A	A	0.993359	0.00693176	0.979955	1.00695	0.336449	0.915141	1	317332	79165	-0.12371	2.3396e-07	COVID-19 Critically ill	CODING_TRANSCRIPT_INTRON_VARIANT	EUR
276.14	Hypopotassemia	endocrine/metabolic	rs12809318	FBRSL1	12	133140840	T	C	C	1.00998	0.0103363	0.989729	1.03065	0.336458	0.915141	1	401228	21147	-0.062781	9.5289e-09	COVID-19 Hospitalized	CODING_TRANSCRIPT_INTRON_VARIANT	EUR
618.2	Uterine/Uterovaginal prolapse	genitourinary	rs111783124	LOC101928126	21	35362848	G	A	A	0.895035	0.115371	0.713897	1.12213	0.336464	0.915141	1	445275	365	0.13532	2.1558e-07	COVID-19 Critically ill	INTERGENIC_VARIANT	EUR
184	Cancer of other female genital organs	neoplasms	rs11085727	TYK2	19	10466123	C	T	T	0.935285	0.0696075	0.816007	1.072	0.336469	0.915141	1	444841	532	0.17253	2.3333e-18	COVID-19 Critically ill,COVID-19 Hospitalized	CODING_TRANSCRIPT_INTRON_VARIANT	EUR
453	Chronic venous hypertension	circulatory system	rs915823	TMPRSS2	21	42851454	A	C	C	1.03604	0.0368324	0.96388	1.11359	0.336477	0.915141	1	441642	2467	-0.066039	1.6687e-06	COVID-19 Hospitalized	CODING_TRANSCRIPT_INTRON_VARIANT	EUR
041.1	Staphylococcus infections	infectious diseases	rs60305836	CDH8	16	61709381	A	C	C	0.977963	0.0231843	0.934519	1.02343	0.336486	0.915141	1	425633	8946	0.086719	1.1846e-06	COVID-19 Hospitalized	CODING_TRANSCRIPT_INTRON_VARIANT	EUR
378.5	Paralytic strabismus	sense organs	rs9501257	HLA-DPB1	6	33055355	A	G	G	0.949892	0.0534859	0.855356	1.05488	0.33649	0.915141	1	442303	2205	0.17269	4.1339e-08	COVID-19 Critically ill	THREE_PRIME_UTR_EXON_VARIANT	EUR
149.2	Cancer of nasopharynx	neoplasms	rs8080583	KANSL1	17	44162597	C	A	A	0.888865	0.122577	0.699033	1.13025	0.336496	0.915141	1	445534	203	-0.12662	2.0785e-08	COVID-19 Critically ill	CODING_TRANSCRIPT_INTRON_VARIANT	EUR
530.6	Diverticulum of esophagus, acquired	digestive	rs12809318	FBRSL1	12	133140840	T	C	C	1.05999	0.0606135	0.941252	1.1937	0.336497	0.915141	1	444800	585	-0.062781	9.5289e-09	COVID-19 Hospitalized	CODING_TRANSCRIPT_INTRON_VARIANT	EUR
385.5	Tympanosclerosis and middle ear disease related to otitis media	sense organs	rs1250993	LOC101929525	10	81399565	C	G	G	0.896624	0.113536	0.717743	1.12009	0.336505	0.915141	1	445058	218	0.12403	5.3767e-08	COVID-19 Critically ill	INTERGENIC_VARIANT	EUR
724.1	Disorders of sacrum	musculoskeletal	rs76073397	MIR548H2	16	11386452	T	C	C	1.04794	0.0487207	0.952499	1.15294	0.33651	0.915141	1	439190	2844	0.14454	9.6663e-07	COVID-19 Critically ill,COVID-19 Hospitalized	INTERGENIC_VARIANT	EUR
070	Viral hepatitis	infectious diseases	rs10086829	COL14A1	8	121149129	G	A	A	0.987953	0.0126115	0.963832	1.01268	0.336511	0.915141	1	420238	20872	-0.097352	3.8599e-06	COVID-19 Critically ill	FIVE_PRIME_UTR_INTRON_VARIANT	EUR
686.4	Pyogenic granuloma	dermatologic	rs7671107	LOC101929161	4	25449225	G	A	A	0.938769	0.065746	0.825269	1.06788	0.33652	0.915141	1	443027	755	-0.064456	1.0803e-06	COVID-19 Hospitalized	INTERGENIC_VARIANT	EUR
573.4	Acute and subacute necrosis of liver	digestive	rs12809318	FBRSL1	12	133140840	T	C	C	1.06057	0.0611903	0.940707	1.19571	0.336522	0.915141	1	443662	574	-0.062781	9.5289e-09	COVID-19 Hospitalized	CODING_TRANSCRIPT_INTRON_VARIANT	EUR
695	Erythematous conditions	dermatologic	rs111783124	LOC101928126	21	35362848	G	A	A	1.01253	0.0129616	0.987136	1.03859	0.336526	0.915141	1	388794	29173	0.13532	2.1558e-07	COVID-19 Critically ill	INTERGENIC_VARIANT	EUR
574	Cholelithiasis and cholecystitis	digestive	rs111837807	CCHCR1	6	31121232	T	C	C	0.982686	0.0181741	0.948298	1.01832	0.336535	0.915141	1	414004	21477	0.20363	2.152e-11	COVID-19 Critically ill,COVID-19 Hospitalized	CODING_TRANSCRIPT_INTRON_VARIANT	EUR
411.2	Myocardial infarction	circulatory system	rs1453205	LOC101928196	2	19901073	C	T	T	0.992272	0.00807294	0.976695	1.0081	0.336559	0.915141	1	392016	36312	0.096992	3.6368e-06	COVID-19 Critically ill	INTERGENIC_VARIANT	EUR
275.1	Disorders of iron metabolism	hematopoietic	rs2277732	DPP9	19	4723670	C	A	A	0.970801	0.0308368	0.913865	1.03128	0.336562	0.915141	1	441251	2784	0.11697	6.1912e-22	COVID-19 Hospitalized,COVID-19 Critically ill	FIVE_PRIME_UTR_INTRON_VARIANT	EUR
613.7	Other signs and symptoms in breast	genitourinary	rs1250993	LOC101929525	10	81399565	C	G	G	1.05168	0.0524373	0.948964	1.16552	0.336565	0.915141	1	442162	998	0.12403	5.3767e-08	COVID-19 Critically ill	INTERGENIC_VARIANT	EUR
334.2	Anterior horn cell disease	neurological	rs1453205	LOC101928196	2	19901073	C	T	T	1.0482	0.0489901	0.952236	1.15384	0.336579	0.915141	1	444419	903	0.096992	3.6368e-06	COVID-19 Critically ill	INTERGENIC_VARIANT	EUR
327.32	Obstructive sleep apnea	neurological	rs766826	ELF5	11	34528766	C	T	T	1.00551	0.00571459	0.994307	1.01683	0.336585	0.915141	1	307594	116979	-0.082134	1.155e-11	COVID-19 Hospitalized	CODING_TRANSCRIPT_INTRON_VARIANT	EUR
362.26	Macular puckering of retina	sense organs	rs467843	TRAPPC13	5	64945715	A	G	G	0.988559	0.0119753	0.965626	1.01204	0.336588	0.915141	1	416154	18314	-0.089724	1.7259e-06	COVID-19 Critically ill	CODING_TRANSCRIPT_INTRON_VARIANT	EUR
565	Anal and rectal conditions	digestive	rs2284028	NCF4	22	37265172	A	C	C	1.06821	0.0686708	0.933695	1.22211	0.336594	0.915141	1	407562	14101	0.31271	4.1737e-06	COVID-19 Critically ill	CODING_TRANSCRIPT_INTRON_VARIANT	EUR
797.1	Cardiogenic shock	symptoms	rs7960611	CLEC1A	12	10230416	G	A	A	0.924856	0.0812948	0.788635	1.08461	0.336596	0.915141	1	443679	841	-0.1584	3.3086e-07	COVID-19 Critically ill	CODING_TRANSCRIPT_INTRON_VARIANT	EUR
713.5	Arthropathy associated with neurological disorders	musculoskeletal	rs2284028	NCF4	22	37265172	A	C	C	1.19992	0.189671	0.82738	1.74021	0.336597	0.915141	1	443542	1683	0.31271	4.1737e-06	COVID-19 Critically ill	CODING_TRANSCRIPT_INTRON_VARIANT	EUR
512.1	Wheezing	respiratory	rs55654108	PDCL3P4	3	101425703	A	G	G	0.976234	0.025031	0.929496	1.02532	0.336599	0.915141	1	429193	3736	-0.05662	1.0636e-06	COVID-19 Hospitalized	INTERGENIC_VARIANT	EUR
572	Ascites (non malignant)	digestive	rs72711165	TMEM65	8	125336564	T	C	C	1.10564	0.10451	0.900855	1.35698	0.3366	0.915141	1	438480	3949	0.18279	6.0907e-07	COVID-19 Hospitalized	CODING_TRANSCRIPT_INTRON_VARIANT	EUR
174.11	Malignant neoplasm of female breast	neoplasms	rs9461128	TMEM14B	6	10753875	T	C	C	1.16917	0.16266	0.850007	1.60818	0.336611	0.915141	1	443366	2044	0.13046	3.4269e-06	COVID-19 Hospitalized	CODING_TRANSCRIPT_INTRON_VARIANT	EUR
721	Spondylosis and allied disorders	musculoskeletal	rs7089827	TFAM	10	60157611	C	T	T	1.01103	0.0114131	0.988662	1.0339	0.33662	0.915141	1	347024	60038	-0.14471	2.0338e-06	COVID-19 Critically ill	THREE_PRIME_UTR_EXON_VARIANT	EUR
591	Urinary tract infection	genitourinary	rs5023077	FBRSL1	12	133141973	T	C	C	0.992614	0.00771583	0.977716	1.00774	0.336626	0.915141	1	368969	42159	-0.090901	1.5172e-06	COVID-19 Critically ill	CODING_TRANSCRIPT_INTRON_VARIANT	EUR
474	Acute and chronic tonsillitis	respiratory	rs9367106	LOC100505711	6	41483390	G	C	C	1.10754	0.106301	0.899238	1.36409	0.336633	0.915141	1	438939	2568	0.20225	3.4038e-11	COVID-19 Hospitalized	INTERGENIC_VARIANT	EUR
610.2	Fibroadenosis of breast	genitourinary	rs111837807	CCHCR1	6	31121232	T	C	C	1.13245	0.129457	0.878671	1.45954	0.336635	0.915141	1	444897	364	0.20363	2.152e-11	COVID-19 Critically ill,COVID-19 Hospitalized	CODING_TRANSCRIPT_INTRON_VARIANT	EUR
754.2	Spondylolisthesis, congenital	congenital anomalies	rs9501257	HLA-DPB1	6	33055355	A	G	G	1.06028	0.0609189	0.940948	1.19474	0.336644	0.915143	1	442512	1541	0.17269	4.1339e-08	COVID-19 Critically ill	THREE_PRIME_UTR_EXON_VARIANT	EUR
172	Skin cancer	neoplasms	rs62200027	CASC20	20	6469515	G	A	A	1.00614	0.00637082	0.993655	1.01878	0.336666	0.915167	1	348477	78683	-0.053006	3.3456e-06	COVID-19 Hospitalized,COVID-19 Critically ill	NON_CODING_TRANSCRIPT_INTRON_VARIANT	EUR
601.12	Chronic prostatitis	genitourinary	rs495828	ABO	9	136154867	G	T	T	1.02613	0.0268429	0.973535	1.08156	0.336669	0.915167	1	436467	4084	-0.13432	6.5649e-10	COVID-19 Critically ill	UPSTREAM_GENE_VARIANT	EUR
110.12	Althete's foot	infectious diseases	rs915823	TMPRSS2	21	42851454	A	C	C	0.985803	0.0148832	0.957462	1.01498	0.336701	0.915172	1	405384	16291	-0.066039	1.6687e-06	COVID-19 Hospitalized	CODING_TRANSCRIPT_INTRON_VARIANT	EUR
153.2	Colon cancer	neoplasms	rs8080583	KANSL1	17	44162597	C	A	A	0.982357	0.0185293	0.947321	1.01869	0.336718	0.915172	1	433315	8673	-0.12662	2.0785e-08	COVID-19 Critically ill	CODING_TRANSCRIPT_INTRON_VARIANT	EUR
526.8	Exostosis of jaw	digestive	rs147812915	KAT7	17	47858295	C	T	T	1.19594	0.186259	0.830168	1.72288	0.336718	0.915172	1	443510	431	0.23438	1.0943e-07	COVID-19 Critically ill	INTERGENIC_VARIANT	EUR
740.11	Osteoarthrosis, localized, primary	musculoskeletal	rs505922	ABO	9	136149229	T	C	C	0.993923	0.00634517	0.981639	1.00636	0.33672	0.915172	1	342013	68587	-0.099884	2.0889e-20	COVID-19 Hospitalized	CODING_TRANSCRIPT_INTRON_VARIANT	EUR
716.1	Unspecified polyarthropathy or polyarthritis	musculoskeletal	rs1453205	LOC101928196	2	19901073	C	T	T	0.958888	0.0436999	0.880178	1.04464	0.336722	0.915172	1	443509	1110	0.096992	3.6368e-06	COVID-19 Critically ill	INTERGENIC_VARIANT	EUR
556.11	Angiodysplasia of intestine (without mention of hemorrhage)	digestive	rs72655853	SBSPON	8	73985608	A	G	G	0.880504	0.132475	0.679155	1.14155	0.336732	0.915172	1	443447	595	0.22523	8.3915e-07	COVID-19 Critically ill	CODING_TRANSCRIPT_INTRON_VARIANT	EUR
535.2	Atrophic gastritis	digestive	rs12567716	FOXD2	1	48197570	T	C	C	0.951001	0.0522993	0.858349	1.05366	0.336744	0.915172	1	434582	2062	-0.090753	1.4878e-06	COVID-19 Hospitalized	INTERGENIC_VARIANT	EUR
338	Pain	neurological	rs6869036	MGAT1	5	180223327	C	T	T	1.02055	0.0211783	0.979058	1.06381	0.336755	0.915172	1	327235	64750	0.25536	1.7578e-06	COVID-19 Critically ill	FIVE_PRIME_UTR_INTRON_VARIANT	EUR
751.22	Other specified congenital anomalies of kidney	congenital anomalies	rs732990	CIB4	2	26842146	C	G	G	1.0686	0.0690679	0.933303	1.2235	0.336761	0.915172	1	444885	446	0.056389	5.6358e-07	COVID-19 Hospitalized	CODING_TRANSCRIPT_INTRON_VARIANT	EUR
627.22	Need for Hormone replacement therapy (postmenopausal)	genitourinary	rs13050728	IFNAR2	21	34615210	T	C	C	1.0444	0.0452234	0.95581	1.1412	0.336769	0.915172	1	443621	1243	-0.10657	4.0686e-21	COVID-19 Hospitalized,COVID-19 Critically ill	CODING_TRANSCRIPT_INTRON_VARIANT	EUR
707.2	Chronic ulcer of leg or foot	dermatologic	rs72711165	TMEM65	8	125336564	T	C	C	1.05098	0.0517641	0.949582	1.1632	0.33677	0.915172	1	420294	17075	0.18279	6.0907e-07	COVID-19 Hospitalized	CODING_TRANSCRIPT_INTRON_VARIANT	EUR
509.2	Respiratory insufficiency	respiratory	rs67579710	THBS3	1	155173527	G	A	A	1.05283	0.0535926	0.947847	1.16943	0.336789	0.915172	1	440597	1718	-0.10348	1.0252e-09	COVID-19 Hospitalized	CODING_TRANSCRIPT_INTRON_VARIANT	EUR
972.6	Antihypertensive agents causing adverse effects	injuries & poisonings	rs61667602	CRHR1	17	43785349	T	C	C	0.92491	0.0812678	0.788722	1.08461	0.336794	0.915172	1	442313	456	-0.093554	9.1279e-12	COVID-19 Hospitalized	FIVE_PRIME_UTR_INTRON_VARIANT	EUR
524.3	Anomalies of tooth position/malocclusion	digestive	rs61667602	CRHR1	17	43785349	T	C	C	0.971068	0.0305659	0.914601	1.03102	0.336796	0.915172	1	436279	3156	-0.093554	9.1279e-12	COVID-19 Hospitalized	FIVE_PRIME_UTR_INTRON_VARIANT	EUR
370.1	Corneal ulcer	sense organs	rs67959919	LZTFL1	3	45871908	G	A	A	0.930136	0.075402	0.802351	1.07827	0.336799	0.915172	1	443641	1384	0.59355	1.6043e-80	COVID-19 Critically ill	CODING_TRANSCRIPT_INTRON_VARIANT	EUR
620.1	Dysplasia of cervix	genitourinary	rs721917	SFTPD	10	81706324	A	G	G	1.08847	0.0882626	0.915562	1.29404	0.336816	0.915172	1	445297	264	0.055247	2.0819e-07	COVID-19 Hospitalized	SYNONYMOUS_VARIANT	EUR
716.9	Arthropathy NOS	musculoskeletal	rs495828	ABO	9	136154867	G	T	T	0.990662	0.00976844	0.971875	1.00981	0.33682	0.915172	1	377301	34012	-0.13432	6.5649e-10	COVID-19 Critically ill	UPSTREAM_GENE_VARIANT	EUR
349	Other and unspecified disorders of the nervous system	neurological	rs62200027	CASC20	20	6469515	G	A	A	1.02658	0.0273154	0.973067	1.08304	0.336841	0.915172	1	437084	3234	-0.053006	3.3456e-06	COVID-19 Hospitalized,COVID-19 Critically ill	NON_CODING_TRANSCRIPT_INTRON_VARIANT	EUR
364	Corneal opacity and other disorders of cornea	sense organs	rs10774679	OAS3	12	113374748	C	T	T	1.01421	0.0146917	0.985422	1.04384	0.336845	0.915172	1	424450	10805	0.075824	4.6954e-12	COVID-19 Hospitalized	UPSTREAM_GENE_VARIANT	EUR
794	Abnormal results of other function studies (bladder, pancreas, placenta, spleen, etc)	symptoms	rs78313563	ESS2	22	19136365	G	A	A	0.776068	0.263965	0.462607	1.30193	0.336848	0.915172	1	437441	1006	0.40873	6.5914e-07	COVID-19 Critically ill	UPSTREAM_GENE_VARIANT	EUR
626.4	Premenstrual tension syndromes	genitourinary	rs60869999	MYO1C	17	1390948	A	T	T	1.09464	0.0941509	0.910183	1.31647	0.336854	0.915172	1	445247	322	0.059541	2.9039e-06	COVID-19 Hospitalized	CODING_TRANSCRIPT_INTRON_VARIANT	EUR
303	Psychogenic and somatoform disorders	mental disorders	rs1453205	LOC101928196	2	19901073	C	T	T	0.98562	0.0150816	0.956912	1.01519	0.336865	0.915172	1	427677	9646	0.096992	3.6368e-06	COVID-19 Critically ill	INTERGENIC_VARIANT	EUR
290.1	Dementias	mental disorders	rs732990	CIB4	2	26842146	C	G	G	0.989015	0.0115017	0.966969	1.01156	0.336866	0.915172	1	421224	17393	0.056389	5.6358e-07	COVID-19 Hospitalized	CODING_TRANSCRIPT_INTRON_VARIANT	EUR
367.2	Astigmatism	sense organs	rs915823	TMPRSS2	21	42851454	A	C	C	0.993518	0.00677146	0.980419	1.00679	0.336868	0.915172	1	273553	105144	-0.066039	1.6687e-06	COVID-19 Hospitalized	CODING_TRANSCRIPT_INTRON_VARIANT	EUR
529.1	Glossitis	digestive	rs10774671	OAS1	12	113357193	G	A	A	0.927959	0.077855	0.796633	1.08093	0.336878	0.915172	1	444280	353	0.12569	3.6032e-11	COVID-19 Critically ill	SPLICE_ACCEPTOR_VARIANT	EUR
736.4	Genu valgum or varum (acquired)	musculoskeletal	rs11234800	ME3	11	86479407	G	C	C	0.948005	0.0555998	0.850128	1.05715	0.336881	0.915172	1	442885	1367	-0.077173	3.0702e-06	COVID-19 Hospitalized	INTERGENIC_VARIANT	EUR
440.1	Atherosclerosis of renal artery	circulatory system	rs12660421	FOXP4-AS1	6	41488378	G	A	A	0.830062	0.193951	0.567569	1.21395	0.336894	0.915177	1	443668	1028	0.35506	1.1424e-09	COVID-19 Critically ill	DOWNSTREAM_GENE_VARIANT	EUR
296.2	Depression	mental disorders	rs3746539	PTPRT	20	40702071	G	A	A	1.00468	0.00485869	0.995155	1.01429	0.336899	0.915177	1	245050	173995	0.05405	1.7723e-06	COVID-19 Hospitalized	THREE_PRIME_UTR_EXON_VARIANT	EUR
742.2	Pathological, developmental or recurrent dislocation	musculoskeletal	rs7671107	LOC101929161	4	25449225	G	A	A	0.948467	0.055098	0.851378	1.05663	0.336921	0.915206	1	442995	1081	-0.064456	1.0803e-06	COVID-19 Hospitalized	INTERGENIC_VARIANT	EUR
495.1	Chronic obstructive asthma	respiratory	rs111837807	CCHCR1	6	31121232	T	C	C	0.960727	0.0417235	0.885288	1.04259	0.336926	0.915206	1	436853	3956	0.20363	2.152e-11	COVID-19 Critically ill,COVID-19 Hospitalized	CODING_TRANSCRIPT_INTRON_VARIANT	EUR
381.9	Otorrhea	sense organs	rs915823	TMPRSS2	21	42851454	A	C	C	1.05832	0.0590312	0.94269	1.18813	0.336963	0.915208	1	442806	936	-0.066039	1.6687e-06	COVID-19 Hospitalized	CODING_TRANSCRIPT_INTRON_VARIANT	EUR
164	Cancer of intrathoracic organs	neoplasms	rs9268576	HLA-DRA	6	32395641	T	C	C	0.817518	0.209841	0.541851	1.23343	0.336971	0.915208	1	445059	271	0.095134	9.9752e-07	COVID-19 Hospitalized	INTERGENIC_VARIANT	EUR
540.11	Acute appendicitis	digestive	rs72655853	SBSPON	8	73985608	A	G	G	0.9468	0.0569365	0.846825	1.05858	0.33698	0.915208	1	441951	3060	0.22523	8.3915e-07	COVID-19 Critically ill	CODING_TRANSCRIPT_INTRON_VARIANT	EUR
293	Symptoms involving head and neck	mental disorders	rs8080583	KANSL1	17	44162597	C	A	A	0.923089	0.0833515	0.783961	1.08691	0.33698	0.915208	1	442318	434	-0.12662	2.0785e-08	COVID-19 Critically ill	CODING_TRANSCRIPT_INTRON_VARIANT	EUR
1015	NA	NA	rs72655853	SBSPON	8	73985608	A	G	G	0.981074	0.0199018	0.943542	1.0201	0.337012	0.915208	1	384164	25738	0.22523	8.3915e-07	COVID-19 Critically ill	CODING_TRANSCRIPT_INTRON_VARIANT	EUR
189.11	Malignant neoplasm of kidney, except pelvis	neoplasms	rs9577395	ATP11A	13	113534984	C	G	G	1.02316	0.0238444	0.97644	1.07211	0.337012	0.915208	1	439039	5406	0.064829	8.6068e-07	COVID-19 Hospitalized,COVID-19 Critically ill	CODING_TRANSCRIPT_INTRON_VARIANT	EUR
187.2	Malignant neoplasm of testis	neoplasms	rs34488998	NKAIN3	8	63408372	G	A	A	0.888536	0.123095	0.698066	1.13098	0.337017	0.915208	1	444273	1119	0.1355	3.4644e-06	COVID-19 Hospitalized	CODING_TRANSCRIPT_INTRON_VARIANT	EUR
426.32	Left bundle branch block	circulatory system	rs9501257	HLA-DPB1	6	33055355	A	G	G	1.03525	0.0360874	0.96456	1.11113	0.337022	0.915208	1	435126	4561	0.17269	4.1339e-08	COVID-19 Critically ill	THREE_PRIME_UTR_EXON_VARIANT	EUR
208	Benign neoplasm of colon	neoplasms	rs505922	ABO	9	136149229	T	C	C	0.994855	0.00537308	0.984433	1.00539	0.337023	0.915208	1	274065	123481	-0.099884	2.0889e-20	COVID-19 Hospitalized	CODING_TRANSCRIPT_INTRON_VARIANT	EUR
646	Other complications of pregnancy NEC	pregnancy complications	rs12567716	FOXD2	1	48197570	T	C	C	0.884476	0.127867	0.688407	1.13639	0.337028	0.915208	1	445171	375	-0.090753	1.4878e-06	COVID-19 Hospitalized	INTERGENIC_VARIANT	EUR
550.2	Diaphragmatic hernia	digestive	rs2284028	NCF4	22	37265172	A	C	C	0.941308	0.0630026	0.831962	1.06502	0.337033	0.915208	1	404033	18504	0.31271	4.1737e-06	COVID-19 Critically ill	CODING_TRANSCRIPT_INTRON_VARIANT	EUR
420.3	Endocarditis	circulatory system	rs5023077	FBRSL1	12	133141973	T	C	C	1.02548	0.0262072	0.974135	1.07953	0.337035	0.915208	1	438427	3140	-0.090901	1.5172e-06	COVID-19 Critically ill	CODING_TRANSCRIPT_INTRON_VARIANT	EUR
512.2	Painful respiration	respiratory	rs7960611	CLEC1A	12	10230416	G	A	A	1.02783	0.0285881	0.971819	1.08706	0.337039	0.915208	1	415565	7417	-0.1584	3.3086e-07	COVID-19 Critically ill	CODING_TRANSCRIPT_INTRON_VARIANT	EUR
296.22	Major depressive disorder	mental disorders	rs75505823	LRP1	12	57540956	G	T	T	0.988571	0.0119739	0.965641	1.01205	0.337046	0.915208	1	288067	131097	-0.20852	3.0745e-06	COVID-19 Critically ill	CODING_TRANSCRIPT_INTRON_VARIANT	EUR
389.4	Tinnitus	sense organs	rs13050728	IFNAR2	21	34615210	T	C	C	0.99387	0.00640469	0.981472	1.00642	0.337052	0.915208	1	313068	71941	-0.10657	4.0686e-21	COVID-19 Hospitalized,COVID-19 Critically ill	CODING_TRANSCRIPT_INTRON_VARIANT	EUR
253.3	Diabetes insipidus	endocrine/metabolic	rs9461128	TMEM14B	6	10753875	T	C	C	1.37143	0.329022	0.719631	2.61359	0.337067	0.915208	1	445096	379	0.13046	3.4269e-06	COVID-19 Hospitalized	CODING_TRANSCRIPT_INTRON_VARIANT	EUR
212	Benign neoplasm of respiratory and intrathoracic organs	neoplasms	rs1453205	LOC101928196	2	19901073	C	T	T	0.960713	0.0417511	0.885228	1.04263	0.337072	0.915208	1	442475	1217	0.096992	3.6368e-06	COVID-19 Critically ill	INTERGENIC_VARIANT	EUR
227.2	Benign neoplasm of parathyroid gland	neoplasms	rs495828	ABO	9	136154867	G	T	T	0.930062	0.075528	0.802088	1.07845	0.337072	0.915208	1	444921	538	-0.13432	6.5649e-10	COVID-19 Critically ill	UPSTREAM_GENE_VARIANT	EUR
524.3	Anomalies of tooth position/malocclusion	digestive	rs78313563	ESS2	22	19136365	G	A	A	1.1316	0.128792	0.879154	1.45654	0.337083	0.915216	1	436279	3156	0.40873	6.5914e-07	COVID-19 Critically ill	UPSTREAM_GENE_VARIANT	EUR
967	Adverse effects of sedatives or other central nervous system depressants and anesthetics	injuries & poisonings	rs75505823	LRP1	12	57540956	G	T	T	0.88553	0.12665	0.690873	1.13503	0.337119	0.915286	1	442444	804	-0.20852	3.0745e-06	COVID-19 Critically ill	CODING_TRANSCRIPT_INTRON_VARIANT	EUR
686.2	Impetigo	dermatologic	rs9577395	ATP11A	13	113534984	C	G	G	0.937945	0.0667434	0.822934	1.06903	0.337125	0.915286	1	441946	714	0.064829	8.6068e-07	COVID-19 Hospitalized,COVID-19 Critically ill	CODING_TRANSCRIPT_INTRON_VARIANT	EUR
285.1	Acute posthemorrhagic anemia	hematopoietic	rs147812915	KAT7	17	47858295	C	T	T	1.05605	0.0568148	0.944761	1.18044	0.337148	0.915312	1	428626	5243	0.23438	1.0943e-07	COVID-19 Critically ill	INTERGENIC_VARIANT	EUR
969	Poisoning by psychotropic agents	injuries & poisonings	rs72655853	SBSPON	8	73985608	A	G	G	0.940782	0.0636005	0.830524	1.06568	0.337156	0.915312	1	439317	2462	0.22523	8.3915e-07	COVID-19 Critically ill	CODING_TRANSCRIPT_INTRON_VARIANT	EUR
595	Hydronephrosis	genitourinary	rs76423999	SLC12A7	5	1098067	T	A	A	0.962642	0.0396696	0.890631	1.04047	0.337165	0.915312	1	432697	6659	0.18412	3.8813e-07	COVID-19 Critically ill	CODING_TRANSCRIPT_INTRON_VARIANT	EUR
767	Cervicocranial/Cervicobrachial syndrome	symptoms	rs13050728	IFNAR2	21	34615210	T	C	C	1.06468	0.0652959	0.936779	1.21003	0.337167	0.915312	1	444714	569	-0.10657	4.0686e-21	COVID-19 Hospitalized,COVID-19 Critically ill	CODING_TRANSCRIPT_INTRON_VARIANT	EUR
285.1	Acute posthemorrhagic anemia	hematopoietic	rs8080583	KANSL1	17	44162597	C	A	A	1.02277	0.0234559	0.976811	1.07088	0.337196	0.915327	1	428626	5243	-0.12662	2.0785e-08	COVID-19 Critically ill	CODING_TRANSCRIPT_INTRON_VARIANT	EUR
443.1	Raynaud's syndrome	circulatory system	rs9577395	ATP11A	13	113534984	C	G	G	1.03823	0.0390901	0.961655	1.1209	0.337199	0.915327	1	442608	1986	0.064829	8.6068e-07	COVID-19 Hospitalized,COVID-19 Critically ill	CODING_TRANSCRIPT_INTRON_VARIANT	EUR
790	Nonspecific findings on examination of blood	symptoms	rs1878527	ANKRD30BL	2	133056313	T	C	C	1.04909	0.0499328	0.951281	1.15695	0.337205	0.915327	1	438831	1399	-0.077457	2.0215e-06	COVID-19 Hospitalized	INTERGENIC_VARIANT	EUR
250.14	Type 1 diabetes with neurological manifestations	endocrine/metabolic	rs9896243	NSF	17	44826056	C	G	G	1.02844	0.0292207	0.971195	1.08906	0.337205	0.915327	1	438799	3550	-0.13155	3.2234e-08	COVID-19 Critically ill	CODING_TRANSCRIPT_INTRON_VARIANT	EUR
276	Disorders of fluid, electrolyte, and acid-base balance	endocrine/metabolic	rs75505823	LRP1	12	57540956	G	T	T	0.986219	0.0144597	0.958662	1.01457	0.337219	0.915343	1	328463	69784	-0.20852	3.0745e-06	COVID-19 Critically ill	CODING_TRANSCRIPT_INTRON_VARIANT	EUR
289.5	Diseases of spleen	hematopoietic	rs3746539	PTPRT	20	40702071	G	A	A	0.963337	0.0389233	0.892579	1.0397	0.337243	0.915368	1	442604	1472	0.05405	1.7723e-06	COVID-19 Hospitalized	THREE_PRIME_UTR_EXON_VARIANT	EUR
275.11	Hereditary hemochromatosis	hematopoietic	rs6869036	MGAT1	5	180223327	C	T	T	1.14307	0.139351	0.869876	1.50207	0.337265	0.915368	1	444591	1113	0.25536	1.7578e-06	COVID-19 Critically ill	FIVE_PRIME_UTR_INTRON_VARIANT	EUR
1014	NA	NA	rs35154152	THBS3	1	155172725	T	C	C	1.06415	0.0647955	0.937234	1.20825	0.337279	0.915368	1	440633	1165	-0.20528	2.3574e-11	COVID-19 Critically ill	SYNONYMOUS_VARIANT	EUR
290.1	Dementias	mental disorders	rs10086829	COL14A1	8	121149129	G	A	A	0.986762	0.0138884	0.960264	1.01399	0.337289	0.915368	1	421224	17393	-0.097352	3.8599e-06	COVID-19 Critically ill	FIVE_PRIME_UTR_INTRON_VARIANT	EUR
720.1	Spinal stenosis of lumbar region	musculoskeletal	rs72711165	TMEM65	8	125336564	T	C	C	1.04116	0.0420392	0.958815	1.13058	0.337293	0.915368	1	404053	26327	0.18279	6.0907e-07	COVID-19 Hospitalized	CODING_TRANSCRIPT_INTRON_VARIANT	EUR
149	Cancer of larynx, pharynx, nasal cavities	neoplasms	rs10774679	OAS3	12	113374748	C	T	T	0.979707	0.0213669	0.939525	1.02161	0.337299	0.915368	1	439050	4988	0.075824	4.6954e-12	COVID-19 Hospitalized	UPSTREAM_GENE_VARIANT	EUR
363.3	Chorioretinal scars	sense organs	rs10129899	LINC00637	14	104330432	C	A	A	0.983355	0.0174939	0.95021	1.01766	0.337307	0.915368	1	429961	7466	-0.057002	2.1916e-06	COVID-19 Hospitalized	INTERGENIC_VARIANT	EUR
386	Vertiginous syndromes and other disorders of vestibular system	sense organs	rs9367106	LOC100505711	6	41483390	G	C	C	1.04555	0.0464198	0.95462	1.14513	0.337316	0.915368	1	414117	15031	0.20225	3.4038e-11	COVID-19 Hospitalized	INTERGENIC_VARIANT	EUR
153	Colorectal cancer	neoplasms	rs61667602	CRHR1	17	43785349	T	C	C	0.983482	0.01736	0.950582	1.01752	0.337328	0.915368	1	431667	9934	-0.093554	9.1279e-12	COVID-19 Hospitalized	FIVE_PRIME_UTR_INTRON_VARIANT	EUR
364	Corneal opacity and other disorders of cornea	sense organs	rs55654108	PDCL3P4	3	101425703	A	G	G	0.985825	0.0148793	0.957491	1.015	0.337334	0.915368	1	424450	10805	-0.05662	1.0636e-06	COVID-19 Hospitalized	INTERGENIC_VARIANT	EUR
972.6	Antihypertensive agents causing adverse effects	injuries & poisonings	rs2277732	DPP9	19	4723670	C	A	A	1.07412	0.0745239	0.928148	1.24305	0.337344	0.915368	1	442313	456	0.11697	6.1912e-22	COVID-19 Hospitalized,COVID-19 Critically ill	FIVE_PRIME_UTR_INTRON_VARIANT	EUR
525.2	Atrophy of edentulous alveolar ridge	digestive	rs147812915	KAT7	17	47858295	C	T	T	1.06392	0.0645792	0.937428	1.20747	0.337354	0.915368	1	436890	4046	0.23438	1.0943e-07	COVID-19 Critically ill	INTERGENIC_VARIANT	EUR
155.1	Malignant neoplasm of liver, primary	neoplasms	rs13179014	SPEF2	5	35693227	A	C	C	1.02992	0.0307276	0.969722	1.09385	0.337367	0.915368	1	442500	2539	-0.061249	6.1057e-07	COVID-19 Hospitalized	CODING_TRANSCRIPT_INTRON_VARIANT	EUR
624.9	stress incontinence, female	genitourinary	rs6869036	MGAT1	5	180223327	C	T	T	0.920697	0.086123	0.777694	1.09	0.337367	0.915368	1	439185	3748	0.25536	1.7578e-06	COVID-19 Critically ill	FIVE_PRIME_UTR_INTRON_VARIANT	EUR
526.9	Jaw disease NOS	digestive	rs9367106	LOC100505711	6	41483390	G	C	C	0.788036	0.248301	0.484386	1.28203	0.337373	0.915368	1	443030	621	0.20225	3.4038e-11	COVID-19 Hospitalized	INTERGENIC_VARIANT	EUR
364.1	Corneal opacity	sense organs	rs1878527	ANKRD30BL	2	133056313	T	C	C	0.979919	0.021145	0.940137	1.02138	0.337376	0.915368	1	429680	7713	-0.077457	2.0215e-06	COVID-19 Hospitalized	INTERGENIC_VARIANT	EUR
289.9	Abnormality of red blood cells	hematopoietic	rs8080583	KANSL1	17	44162597	C	A	A	1.05659	0.0573852	0.944196	1.18237	0.337391	0.915368	1	442028	854	-0.12662	2.0785e-08	COVID-19 Critically ill	CODING_TRANSCRIPT_INTRON_VARIANT	EUR
701	Other hypertrophic and atrophic conditions of skin	dermatologic	rs1405655	NR1H2	19	50882619	T	C	C	1.00806	0.00836552	0.991664	1.02472	0.337392	0.915368	1	357360	39163	0.075181	1.1208e-11	COVID-19 Hospitalized,COVID-19 Critically ill	CODING_TRANSCRIPT_INTRON_VARIANT	EUR
569	Other disorders of intestine	digestive	rs67579710	THBS3	1	155173527	G	A	A	1.02859	0.0293805	0.971029	1.08956	0.337393	0.915368	1	424565	5911	-0.10348	1.0252e-09	COVID-19 Hospitalized	CODING_TRANSCRIPT_INTRON_VARIANT	EUR
610.4	Benign neoplasm of breast	genitourinary	rs62200027	CASC20	20	6469515	G	A	A	1.05614	0.0569413	0.944615	1.18084	0.337395	0.915368	1	443865	749	-0.053006	3.3456e-06	COVID-19 Hospitalized,COVID-19 Critically ill	NON_CODING_TRANSCRIPT_INTRON_VARIANT	EUR
362.2	Degeneration of macula and posterior pole of retina	sense organs	rs622568	SEC61G	7	54647894	A	C	C	0.991177	0.00923748	0.973394	1.00929	0.337398	0.915368	1	368316	54877	0.11965	2.6006e-06	COVID-19 Critically ill	INTERGENIC_VARIANT	EUR
270.21	Disorders of urea cycle metabolism	endocrine/metabolic	rs35154152	THBS3	1	155172725	T	C	C	1.1442	0.140425	0.868906	1.50672	0.337414	0.915388	1	445162	235	-0.20528	2.3574e-11	COVID-19 Critically ill	SYNONYMOUS_VARIANT	EUR
716	Other arthropathies	musculoskeletal	rs11085727	TYK2	19	10466123	C	T	T	1.00764	0.00793822	0.992088	1.02344	0.337438	0.915388	1	361299	44077	0.17253	2.3333e-18	COVID-19 Critically ill,COVID-19 Hospitalized	CODING_TRANSCRIPT_INTRON_VARIANT	EUR
401.21	Hypertensive heart disease	circulatory system	rs60305836	CDH8	16	61709381	A	C	C	0.985741	0.0149717	0.957236	1.0151	0.337442	0.915388	1	402686	22301	0.086719	1.1846e-06	COVID-19 Hospitalized	CODING_TRANSCRIPT_INTRON_VARIANT	EUR
695.2	Bullous dermatoses	dermatologic	rs10774679	OAS3	12	113374748	C	T	T	1.04817	0.0490428	0.952106	1.15392	0.337444	0.915388	1	443880	953	0.075824	4.6954e-12	COVID-19 Hospitalized	UPSTREAM_GENE_VARIANT	EUR
279	Disorders involving the immune mechanism	endocrine/metabolic	rs7960611	CLEC1A	12	10230416	G	A	A	1.06049	0.0612284	0.940564	1.1957	0.337459	0.915388	1	442534	1615	-0.1584	3.3086e-07	COVID-19 Critically ill	CODING_TRANSCRIPT_INTRON_VARIANT	EUR
174	Breast cancer	neoplasms	rs7089827	TFAM	10	60157611	C	T	T	0.948507	0.0551155	0.851386	1.05671	0.337467	0.915388	1	442407	2462	-0.14471	2.0338e-06	COVID-19 Critically ill	THREE_PRIME_UTR_EXON_VARIANT	EUR
041.4	E. coli	infectious diseases	rs111837807	CCHCR1	6	31121232	T	C	C	1.05272	0.0535651	0.947804	1.16925	0.337468	0.915388	1	437817	2213	0.20363	2.152e-11	COVID-19 Critically ill,COVID-19 Hospitalized	CODING_TRANSCRIPT_INTRON_VARIANT	EUR
523.3	Periodontitis (acute or chronic)	digestive	rs1250993	LOC101929525	10	81399565	C	G	G	1.00903	0.00937607	0.99066	1.02775	0.337476	0.915388	1	393257	33759	0.12403	5.3767e-08	COVID-19 Critically ill	INTERGENIC_VARIANT	EUR
255.1	Adrenal hyperfunction	endocrine/metabolic	rs9577395	ATP11A	13	113534984	C	G	G	1.05741	0.0581985	0.943419	1.18517	0.337478	0.915388	1	444416	879	0.064829	8.6068e-07	COVID-19 Hospitalized,COVID-19 Critically ill	CODING_TRANSCRIPT_INTRON_VARIANT	EUR
345.11	Generalized convulsive epilepsy	neurological	rs11702230	LOC101928126	21	35377591	C	T	T	1.06526	0.0659107	0.936162	1.21215	0.3375	0.915423	1	443317	1121	0.099731	3.223e-09	COVID-19 Hospitalized	INTERGENIC_VARIANT	EUR
440.9	Atherosclerosis of aorta	circulatory system	rs12660421	FOXP4-AS1	6	41488378	G	A	A	1.13478	0.13183	0.87639	1.46935	0.337507	0.915423	1	435461	1719	0.35506	1.1424e-09	COVID-19 Critically ill	DOWNSTREAM_GENE_VARIANT	EUR
275.5	Disorders of calcium/phosphorus metabolism	endocrine/metabolic	rs147812915	KAT7	17	47858295	C	T	T	1.0515	0.0523646	0.948938	1.16515	0.337528	0.915452	1	429633	6208	0.23438	1.0943e-07	COVID-19 Critically ill	INTERGENIC_VARIANT	EUR
279.11	Deficiency of humoral immunity	endocrine/metabolic	rs9577395	ATP11A	13	113534984	C	G	G	1.0622	0.0629203	0.938964	1.20161	0.33754	0.915452	1	444723	749	0.064829	8.6068e-07	COVID-19 Hospitalized,COVID-19 Critically ill	CODING_TRANSCRIPT_INTRON_VARIANT	EUR
280.1	Iron deficiency anemias, unspecified or not due to blood loss	hematopoietic	rs915823	TMPRSS2	21	42851454	A	C	C	1.0109	0.0113027	0.988751	1.03354	0.337542	0.915452	1	400062	28679	-0.066039	1.6687e-06	COVID-19 Hospitalized	CODING_TRANSCRIPT_INTRON_VARIANT	EUR
433.2	Occlusion of cerebral arteries	circulatory system	rs1878527	ANKRD30BL	2	133056313	T	C	C	0.986956	0.0136911	0.960825	1.0138	0.337566	0.915454	1	416981	19093	-0.077457	2.0215e-06	COVID-19 Hospitalized	INTERGENIC_VARIANT	EUR
300.12	Agorophobia, social phobia, and panic disorder	mental disorders	rs5023077	FBRSL1	12	133141973	T	C	C	1.01114	0.0115514	0.988504	1.03429	0.33757	0.915454	1	420052	17075	-0.090901	1.5172e-06	COVID-19 Critically ill	CODING_TRANSCRIPT_INTRON_VARIANT	EUR
530.5	Disorders of esophageal motility	digestive	rs7560588	BCL11A	2	60727416	G	A	A	1.03751	0.0384035	0.962288	1.11862	0.337572	0.915454	1	441215	1957	-0.12371	2.3396e-07	COVID-19 Critically ill	CODING_TRANSCRIPT_INTRON_VARIANT	EUR
1010.3	NA	NA	rs76423999	SLC12A7	5	1098067	T	A	A	0.989582	0.0109204	0.968627	1.01099	0.337575	0.915454	1	224337	142640	0.18412	3.8813e-07	COVID-19 Critically ill	CODING_TRANSCRIPT_INTRON_VARIANT	EUR
038.3	Bacteremia	infectious diseases	rs55654108	PDCL3P4	3	101425703	A	G	G	1.01729	0.0178747	0.982266	1.05356	0.337599	0.915497	1	433715	7314	-0.05662	1.0636e-06	COVID-19 Hospitalized	INTERGENIC_VARIANT	EUR
361	Retinal detachments and defects	sense organs	rs35154152	THBS3	1	155172725	T	C	C	0.980209	0.0208468	0.940966	1.02109	0.337613	0.915513	1	427145	12346	-0.20528	2.3574e-11	COVID-19 Critically ill	SYNONYMOUS_VARIANT	EUR
531	Peptic ulcer (excl. esophageal)	digestive	rs12259804	PLEKHS1	10	115573378	T	C	C	0.971846	0.0297835	0.916739	1.03027	0.337632	0.915542	1	418556	15670	-0.27547	4.8674e-08	COVID-19 Critically ill	INTERGENIC_VARIANT	EUR
227.2	Benign neoplasm of parathyroid gland	neoplasms	rs11234800	ME3	11	86479407	G	C	C	0.917454	0.0898519	0.769311	1.09412	0.337644	0.91555	1	444921	538	-0.077173	3.0702e-06	COVID-19 Hospitalized	INTERGENIC_VARIANT	EUR
979	Adverse drug events and drug allergies	injuries & poisonings	rs13179014	SPEF2	5	35693227	A	C	C	1.01618	0.0167371	0.983383	1.05006	0.337663	0.91555	1	417557	8673	-0.061249	6.1057e-07	COVID-19 Hospitalized	CODING_TRANSCRIPT_INTRON_VARIANT	EUR
367.9	Blindness and low vision	sense organs	rs1405655	NR1H2	19	50882619	T	C	C	0.98854	0.0120223	0.965519	1.01211	0.337679	0.91555	1	404507	18211	0.075181	1.1208e-11	COVID-19 Hospitalized,COVID-19 Critically ill	CODING_TRANSCRIPT_INTRON_VARIANT	EUR
704	Diseases of hair and hair follicles	dermatologic	rs147812915	KAT7	17	47858295	C	T	T	1.03738	0.0382795	0.962398	1.11821	0.337699	0.91555	1	412605	12013	0.23438	1.0943e-07	COVID-19 Critically ill	INTERGENIC_VARIANT	EUR
475.9	Postnasal drip	respiratory	rs75505823	LRP1	12	57540956	G	T	T	0.909829	0.0985676	0.749996	1.10372	0.3377	0.91555	1	439426	1329	-0.20852	3.0745e-06	COVID-19 Critically ill	CODING_TRANSCRIPT_INTRON_VARIANT	EUR
728.1	Muscular calcification and ossification	musculoskeletal	rs5023077	FBRSL1	12	133141973	T	C	C	0.918484	0.0886932	0.771926	1.09287	0.337704	0.91555	1	444973	272	-0.090901	1.5172e-06	COVID-19 Critically ill	CODING_TRANSCRIPT_INTRON_VARIANT	EUR
426.92	Cardiac defibrillator in situ	circulatory system	rs732990	CIB4	2	26842146	C	G	G	0.985609	0.0151202	0.956829	1.01525	0.337714	0.91555	1	433895	9457	0.056389	5.6358e-07	COVID-19 Hospitalized	CODING_TRANSCRIPT_INTRON_VARIANT	EUR
285.1	Acute posthemorrhagic anemia	hematopoietic	rs5023077	FBRSL1	12	133141973	T	C	C	1.01966	0.0203086	0.979871	1.06107	0.33772	0.91555	1	428626	5243	-0.090901	1.5172e-06	COVID-19 Critically ill	CODING_TRANSCRIPT_INTRON_VARIANT	EUR
276.11	Hyperosmolality and/or hypernatremia	endocrine/metabolic	rs10086829	COL14A1	8	121149129	G	A	A	0.95563	0.047341	0.870949	1.04854	0.337721	0.91555	1	440920	1356	-0.097352	3.8599e-06	COVID-19 Critically ill	FIVE_PRIME_UTR_INTRON_VARIANT	EUR
276	Disorders of fluid, electrolyte, and acid-base balance	endocrine/metabolic	rs622568	SEC61G	7	54647894	A	C	C	1.00776	0.00806575	0.991956	1.02382	0.337728	0.91555	1	328463	69784	0.11965	2.6006e-06	COVID-19 Critically ill	INTERGENIC_VARIANT	EUR
994.21	Septic shock	injuries & poisonings	rs34488998	NKAIN3	8	63408372	G	A	A	0.919443	0.087609	0.774376	1.09169	0.337728	0.91555	1	440481	2099	0.1355	3.4644e-06	COVID-19 Hospitalized	CODING_TRANSCRIPT_INTRON_VARIANT	EUR
426.23	Second degree AV block	circulatory system	rs67959919	LZTFL1	3	45871908	G	A	A	0.938562	0.0661406	0.82445	1.06847	0.337732	0.91555	1	442323	1750	0.59355	1.6043e-80	COVID-19 Critically ill	CODING_TRANSCRIPT_INTRON_VARIANT	EUR
994.1	Systemic inflammatory response syndrome (SIRS)	injuries & poisonings	rs6869036	MGAT1	5	180223327	C	T	T	0.856649	0.16141	0.624324	1.17543	0.337761	0.915587	1	441416	1062	0.25536	1.7578e-06	COVID-19 Critically ill	FIVE_PRIME_UTR_INTRON_VARIANT	EUR
366.3	Traumatic cataract	sense organs	rs7671107	LOC101929161	4	25449225	G	A	A	0.932066	0.0733902	0.807192	1.07626	0.337765	0.915587	1	444378	601	-0.064456	1.0803e-06	COVID-19 Hospitalized	INTERGENIC_VARIANT	EUR
041.1	Staphylococcus infections	infectious diseases	rs78313563	ESS2	22	19136365	G	A	A	1.07879	0.0791196	0.923828	1.25975	0.33777	0.915587	1	425633	8946	0.40873	6.5914e-07	COVID-19 Critically ill	UPSTREAM_GENE_VARIANT	EUR
454.11	Varicose veins of lower extremity, symptomtic	circulatory system	rs8052423	SLC22A31	16	89269178	G	T	T	1.02083	0.0215083	0.978692	1.06478	0.33778	0.915587	1	428463	9315	0.13037	1.0019e-06	COVID-19 Critically ill	UPSTREAM_GENE_VARIANT	EUR
530.5	Disorders of esophageal motility	digestive	rs11702230	LOC101928126	21	35377591	C	T	T	0.951327	0.0520547	0.859055	1.05351	0.337786	0.915587	1	441215	1957	0.099731	3.223e-09	COVID-19 Hospitalized	INTERGENIC_VARIANT	EUR
526	Diseases of the jaws	digestive	rs10774671	OAS1	12	113357193	G	A	A	1.01535	0.0158929	0.984209	1.04747	0.337827	0.915622	1	419563	8986	0.12569	3.6032e-11	COVID-19 Critically ill	SPLICE_ACCEPTOR_VARIANT	EUR
694.3	Vascular disorders of skin	dermatologic	rs10086829	COL14A1	8	121149129	G	A	A	1.09665	0.0962614	0.908095	1.32436	0.33783	0.915622	1	444876	350	-0.097352	3.8599e-06	COVID-19 Critically ill	FIVE_PRIME_UTR_INTRON_VARIANT	EUR
585.33	Chronic Kidney Disease, Stage III	genitourinary	rs915823	TMPRSS2	21	42851454	A	C	C	0.990307	0.0101626	0.970777	1.01023	0.337832	0.915622	1	395896	37558	-0.066039	1.6687e-06	COVID-19 Hospitalized	CODING_TRANSCRIPT_INTRON_VARIANT	EUR
225.1	Benign neoplasm of brain, cranial nerves, meninges	neoplasms	rs12660421	FOXP4-AS1	6	41488378	G	A	A	0.892736	0.118385	0.707871	1.12588	0.337841	0.915622	1	441906	2529	0.35506	1.1424e-09	COVID-19 Critically ill	DOWNSTREAM_GENE_VARIANT	EUR
172.1	Melanomas of skin, dx or hx	neoplasms	rs76423999	SLC12A7	5	1098067	T	A	A	1.01629	0.0168619	0.983254	1.05044	0.337861	0.915622	1	389984	40147	0.18412	3.8813e-07	COVID-19 Critically ill	CODING_TRANSCRIPT_INTRON_VARIANT	EUR
457	Encounter for long-term (current) use of anticoagulants, antithrombotics, aspirin	circulatory system	rs10774671	OAS1	12	113357193	G	A	A	1.01624	0.0168084	0.983306	1.05028	0.337864	0.915622	1	423980	7984	0.12569	3.6032e-11	COVID-19 Critically ill	SPLICE_ACCEPTOR_VARIANT	EUR
649	Other conditions or status of the mother complicating pregnancy, childbirth, or the puerperium	pregnancy complications	rs12660421	FOXP4-AS1	6	41488378	G	A	A	1.2508	0.233503	0.791459	1.97672	0.337881	0.915622	1	444912	515	0.35506	1.1424e-09	COVID-19 Critically ill	DOWNSTREAM_GENE_VARIANT	EUR
362.29	Macular degeneration (senile) of retina NOS	sense organs	rs111783124	LOC101928126	21	35362848	G	A	A	1.02049	0.0211685	0.979021	1.06372	0.337885	0.915622	1	426251	10791	0.13532	2.1558e-07	COVID-19 Critically ill	INTERGENIC_VARIANT	EUR
564	Functional digestive disorders	digestive	rs9268576	HLA-DRA	6	32395641	T	C	C	1.01949	0.0201387	0.980031	1.06053	0.337892	0.915622	1	391779	24992	0.095134	9.9752e-07	COVID-19 Hospitalized	INTERGENIC_VARIANT	EUR
720	Spinal stenosis	musculoskeletal	rs35508621	LZTFL1	3	45880481	T	C	C	0.986425	0.0142625	0.959232	1.01439	0.337899	0.915622	1	383843	40808	0.38931	6.0917e-89	COVID-19 Hospitalized	CODING_TRANSCRIPT_INTRON_VARIANT	EUR
291.1	Transient mental disorders due to conditions classified elsewhere	mental disorders	rs61667602	CRHR1	17	43785349	T	C	C	0.945787	0.0581622	0.84389	1.05999	0.337904	0.915622	1	443787	878	-0.093554	9.1279e-12	COVID-19 Hospitalized	FIVE_PRIME_UTR_INTRON_VARIANT	EUR
611.11	Mammographic microcalcification	genitourinary	rs732990	CIB4	2	26842146	C	G	G	1.06272	0.0634809	0.938392	1.20352	0.33792	0.915622	1	444610	536	0.056389	5.6358e-07	COVID-19 Hospitalized	CODING_TRANSCRIPT_INTRON_VARIANT	EUR
288.11	Neutropenia	hematopoietic	rs5023077	FBRSL1	12	133141973	T	C	C	1.02292	0.0236444	0.976593	1.07144	0.337946	0.915622	1	438702	3855	-0.090901	1.5172e-06	COVID-19 Critically ill	CODING_TRANSCRIPT_INTRON_VARIANT	EUR
743.11	Osteoporosis NOS	musculoskeletal	rs34488998	NKAIN3	8	63408372	G	A	A	1.0291	0.0299345	0.970458	1.09128	0.337953	0.915622	1	419562	18132	0.1355	3.4644e-06	COVID-19 Hospitalized	CODING_TRANSCRIPT_INTRON_VARIANT	EUR
614.5	Inflammatory disease of cervix, vagina, and vulva	genitourinary	rs117169628	SLC22A31	16	89262657	G	A	A	0.965729	0.0363927	0.899245	1.03713	0.33796	0.915622	1	437249	3994	0.081201	5.77e-07	COVID-19 Hospitalized	SYNONYMOUS_VARIANT	EUR
622.2	Mucous polyp of cervix	genitourinary	rs7560588	BCL11A	2	60727416	G	A	A	1.08362	0.0838173	0.919459	1.2771	0.337988	0.915622	1	445060	400	-0.12371	2.3396e-07	COVID-19 Critically ill	CODING_TRANSCRIPT_INTRON_VARIANT	EUR
530.2	Esophageal bleeding (varices/hemorrhage)	digestive	rs8052423	SLC22A31	16	89269178	G	T	T	0.969342	0.0324994	0.909523	1.0331	0.33801	0.915622	1	437091	4199	0.13037	1.0019e-06	COVID-19 Critically ill	UPSTREAM_GENE_VARIANT	EUR
496.3	Bronchiectasis	respiratory	rs732990	CIB4	2	26842146	C	G	G	0.966506	0.0355579	0.901442	1.03627	0.338014	0.915622	1	442363	1671	0.056389	5.6358e-07	COVID-19 Hospitalized	CODING_TRANSCRIPT_INTRON_VARIANT	EUR
359.2	Myopathy	neurological	rs34488998	NKAIN3	8	63408372	G	A	A	1.10291	0.102238	0.902641	1.34761	0.338022	0.915622	1	442413	1327	0.1355	3.4644e-06	COVID-19 Hospitalized	CODING_TRANSCRIPT_INTRON_VARIANT	EUR
414.2	ASCVD	circulatory system	rs1878527	ANKRD30BL	2	133056313	T	C	C	0.97188	0.0297715	0.916793	1.03028	0.33803	0.915622	1	437950	3831	-0.077457	2.0215e-06	COVID-19 Hospitalized	INTERGENIC_VARIANT	EUR
348.4	Cerebral cysts	neurological	rs60305836	CDH8	16	61709381	A	C	C	1.11328	0.112008	0.893844	1.38658	0.338046	0.915622	1	444984	347	0.086719	1.1846e-06	COVID-19 Hospitalized	CODING_TRANSCRIPT_INTRON_VARIANT	EUR
519.2	Respiratory complications	respiratory	rs76423999	SLC12A7	5	1098067	T	A	A	1.14077	0.137473	0.871325	1.49353	0.338053	0.915622	1	443070	474	0.18412	3.8813e-07	COVID-19 Critically ill	CODING_TRANSCRIPT_INTRON_VARIANT	EUR
272.12	Hyperglyceridemia	endocrine/metabolic	rs35154152	THBS3	1	155172725	T	C	C	0.983002	0.0178963	0.94912	1.01809	0.338067	0.915622	1	415020	16812	-0.20528	2.3574e-11	COVID-19 Critically ill	SYNONYMOUS_VARIANT	EUR
440.22	Atherosclerosis of native arteries of the extremities with intermittent claudication	circulatory system	rs76423999	SLC12A7	5	1098067	T	A	A	0.968372	0.0335486	0.906746	1.03419	0.338077	0.915622	1	428090	9361	0.18412	3.8813e-07	COVID-19 Critically ill	CODING_TRANSCRIPT_INTRON_VARIANT	EUR
441.2	Chronic vascular insufficiency of intestine	circulatory system	rs111837807	CCHCR1	6	31121232	T	C	C	1.15509	0.150503	0.860016	1.5514	0.338081	0.915622	1	445135	265	0.20363	2.152e-11	COVID-19 Critically ill,COVID-19 Hospitalized	CODING_TRANSCRIPT_INTRON_VARIANT	EUR
750.22	Congenital anomaly of gallbladder, bile ducts, liver, pancreas	congenital anomalies	rs72711165	TMEM65	8	125336564	T	C	C	0.730555	0.327728	0.384317	1.38872	0.338083	0.915622	1	444029	557	0.18279	6.0907e-07	COVID-19 Hospitalized	CODING_TRANSCRIPT_INTRON_VARIANT	EUR
174.11	Malignant neoplasm of female breast	neoplasms	rs7089827	TFAM	10	60157611	C	T	T	0.94365	0.0605457	0.838058	1.06255	0.338085	0.915622	1	443366	2044	-0.14471	2.0338e-06	COVID-19 Critically ill	THREE_PRIME_UTR_EXON_VARIANT	EUR
740	Osteoarthrosis	musculoskeletal	rs76073397	MIR548H2	16	11386452	T	C	C	1.00827	0.00860205	0.991417	1.02542	0.338101	0.915622	1	221007	177068	0.14454	9.6663e-07	COVID-19 Critically ill,COVID-19 Hospitalized	INTERGENIC_VARIANT	EUR
371	Inflammation of the eye	sense organs	rs62200027	CASC20	20	6469515	G	A	A	0.993016	0.00731618	0.978878	1.00736	0.338104	0.915622	1	350293	52871	-0.053006	3.3456e-06	COVID-19 Hospitalized,COVID-19 Critically ill	NON_CODING_TRANSCRIPT_INTRON_VARIANT	EUR
681.5	Cellulitis and abscess of leg, except foot	dermatologic	rs60869999	MYO1C	17	1390948	A	T	T	0.98801	0.0125931	0.963922	1.0127	0.338117	0.915622	1	410068	18837	0.059541	2.9039e-06	COVID-19 Hospitalized	CODING_TRANSCRIPT_INTRON_VARIANT	EUR
573.3	Hepatomegaly	digestive	rs7671107	LOC101929161	4	25449225	G	A	A	1.03578	0.0367003	0.963891	1.11303	0.338122	0.915622	1	436915	2553	-0.064456	1.0803e-06	COVID-19 Hospitalized	INTERGENIC_VARIANT	EUR
687	Symptoms affecting skin	dermatologic	rs60869999	MYO1C	17	1390948	A	T	T	1.01486	0.0153956	0.984691	1.04595	0.338122	0.915622	1	400228	12362	0.059541	2.9039e-06	COVID-19 Hospitalized	CODING_TRANSCRIPT_INTRON_VARIANT	EUR
696.3	Pityriasis	dermatologic	rs915823	TMPRSS2	21	42851454	A	C	C	0.896745	0.113776	0.717502	1.12077	0.338125	0.915622	1	444772	281	-0.066039	1.6687e-06	COVID-19 Hospitalized	CODING_TRANSCRIPT_INTRON_VARIANT	EUR
596	Other disorders of bladder	genitourinary	rs147812915	KAT7	17	47858295	C	T	T	0.974101	0.0273942	0.92318	1.02783	0.33813	0.915622	1	401223	25524	0.23438	1.0943e-07	COVID-19 Critically ill	INTERGENIC_VARIANT	EUR
189.21	Malignant neoplasm of bladder	neoplasms	rs7671107	LOC101929161	4	25449225	G	A	A	0.982231	0.0187176	0.94685	1.01893	0.338137	0.915622	1	433680	9838	-0.064456	1.0803e-06	COVID-19 Hospitalized	INTERGENIC_VARIANT	EUR
803.2	Fracture of radius and ulna	injuries & poisonings	rs11085727	TYK2	19	10466123	C	T	T	0.982004	0.0189592	0.946183	1.01918	0.338141	0.915622	1	436568	7012	0.17253	2.3333e-18	COVID-19 Critically ill,COVID-19 Hospitalized	CODING_TRANSCRIPT_INTRON_VARIANT	EUR
348.7	Coma	neurological	rs721917	SFTPD	10	81706324	A	G	G	1.08892	0.0889382	0.914729	1.29629	0.338148	0.915622	1	444885	257	0.055247	2.0819e-07	COVID-19 Hospitalized	SYNONYMOUS_VARIANT	EUR
433.2	Occlusion of cerebral arteries	circulatory system	rs117169628	SLC22A31	16	89262657	G	A	A	0.985193	0.0155742	0.955575	1.01573	0.338154	0.915622	1	416981	19093	0.081201	5.77e-07	COVID-19 Hospitalized	SYNONYMOUS_VARIANT	EUR
452.2	Deep vein thrombosis [DVT]	circulatory system	rs1250993	LOC101929525	10	81399565	C	G	G	0.986285	0.0144184	0.958803	1.01455	0.338157	0.915622	1	425877	13567	0.12403	5.3767e-08	COVID-19 Critically ill	INTERGENIC_VARIANT	EUR
726.3	Bursitis	musculoskeletal	rs67579710	THBS3	1	155173527	G	A	A	0.980831	0.0202077	0.942743	1.02046	0.338159	0.915622	1	416826	13180	-0.10348	1.0252e-09	COVID-19 Hospitalized	CODING_TRANSCRIPT_INTRON_VARIANT	EUR
530.12	Ulcer of esophagus	digestive	rs7671107	LOC101929161	4	25449225	G	A	A	1.0358	0.0367266	0.963863	1.11311	0.33817	0.915622	1	439761	2554	-0.064456	1.0803e-06	COVID-19 Hospitalized	INTERGENIC_VARIANT	EUR
625.1	Dyspareunia	genitourinary	rs7605877	FOXI3	2	88559025	T	C	C	0.93295	0.0724627	0.809428	1.07532	0.338171	0.915622	1	443644	1066	-0.071053	3.3369e-06	COVID-19 Hospitalized	INTERGENIC_VARIANT	EUR
729.7	Nontraumatic compartment syndrome	musculoskeletal	rs111837807	CCHCR1	6	31121232	T	C	C	0.833524	0.190122	0.574231	1.2099	0.33818	0.915622	1	445506	210	0.20363	2.152e-11	COVID-19 Critically ill,COVID-19 Hospitalized	CODING_TRANSCRIPT_INTRON_VARIANT	EUR
596.5	Functional disorders of bladder	genitourinary	rs9577395	ATP11A	13	113534984	C	G	G	1.01431	0.0148353	0.985242	1.04424	0.33819	0.915622	1	421461	14352	0.064829	8.6068e-07	COVID-19 Hospitalized,COVID-19 Critically ill	CODING_TRANSCRIPT_INTRON_VARIANT	EUR
287.31	Primary thrombocytopenia	hematopoietic	rs111837807	CCHCR1	6	31121232	T	C	C	0.933075	0.0723302	0.809747	1.07519	0.338223	0.915622	1	443393	1324	0.20363	2.152e-11	COVID-19 Critically ill,COVID-19 Hospitalized	CODING_TRANSCRIPT_INTRON_VARIANT	EUR
1010.6	NA	NA	rs11234800	ME3	11	86479407	G	C	C	0.966408	0.0356789	0.901137	1.03641	0.338227	0.915622	1	438051	4612	-0.077173	3.0702e-06	COVID-19 Hospitalized	INTERGENIC_VARIANT	EUR
261.4	Vitamin D deficiency	endocrine/metabolic	rs13050728	IFNAR2	21	34615210	T	C	C	1.00633	0.00659042	0.993416	1.01941	0.338232	0.915622	1	344899	65995	-0.10657	4.0686e-21	COVID-19 Hospitalized,COVID-19 Critically ill	CODING_TRANSCRIPT_INTRON_VARIANT	EUR
756	Other congenital musculoskeletal anomalies	congenital anomalies	rs13050728	IFNAR2	21	34615210	T	C	C	0.958006	0.044798	0.877478	1.04592	0.338236	0.915622	1	440982	1177	-0.10657	4.0686e-21	COVID-19 Hospitalized,COVID-19 Critically ill	CODING_TRANSCRIPT_INTRON_VARIANT	EUR
283	Acquired hemolytic anemias	hematopoietic	rs915823	TMPRSS2	21	42851454	A	C	C	1.07108	0.0717051	0.93065	1.2327	0.338247	0.915622	1	444525	637	-0.066039	1.6687e-06	COVID-19 Hospitalized	CODING_TRANSCRIPT_INTRON_VARIANT	EUR
371	Inflammation of the eye	sense organs	rs35508621	LZTFL1	3	45880481	T	C	C	0.987743	0.0128785	0.963123	1.01299	0.33825	0.915622	1	350293	52871	0.38931	6.0917e-89	COVID-19 Hospitalized	CODING_TRANSCRIPT_INTRON_VARIANT	EUR
426.22	Mobitz II AV block	circulatory system	rs72711165	TMEM65	8	125336564	T	C	C	0.648344	0.452509	0.267073	1.57391	0.338251	0.915622	1	445156	334	0.18279	6.0907e-07	COVID-19 Hospitalized	CODING_TRANSCRIPT_INTRON_VARIANT	EUR
715.2	Ankylosing spondylitis	musculoskeletal	rs35705950	MUC5B	11	1241221	G	T	T	1.05528	0.0561875	0.945238	1.17813	0.338252	0.915622	1	443621	1580	-0.11177	1.2224e-08	COVID-19 Hospitalized,COVID-19 Critically ill	UPSTREAM_GENE_VARIANT	EUR
596.5	Functional disorders of bladder	genitourinary	rs72711165	TMEM65	8	125336564	T	C	C	1.05519	0.0560962	0.945323	1.17782	0.338261	0.915622	1	421461	14352	0.18279	6.0907e-07	COVID-19 Hospitalized	CODING_TRANSCRIPT_INTRON_VARIANT	EUR
216.1	Screening for malignant neoplasms of the skin	neoplasms	rs35508621	LZTFL1	3	45880481	T	C	C	0.97649	0.0248458	0.930077	1.02522	0.338301	0.915622	1	411629	12641	0.38931	6.0917e-89	COVID-19 Hospitalized	CODING_TRANSCRIPT_INTRON_VARIANT	EUR
368.9	Subjective visual disturbances	sense organs	rs75505823	LRP1	12	57540956	G	T	T	1.03439	0.0353072	0.965226	1.1085	0.338302	0.915622	1	416821	9402	-0.20852	3.0745e-06	COVID-19 Critically ill	CODING_TRANSCRIPT_INTRON_VARIANT	EUR
361	Retinal detachments and defects	sense organs	rs12809318	FBRSL1	12	133140840	T	C	C	0.987269	0.0133813	0.961712	1.0135	0.338302	0.915622	1	427145	12346	-0.062781	9.5289e-09	COVID-19 Hospitalized	CODING_TRANSCRIPT_INTRON_VARIANT	EUR
261.2	Vitamin B-complex deficiencies	endocrine/metabolic	rs76423999	SLC12A7	5	1098067	T	A	A	1.02199	0.0227166	0.977485	1.06852	0.33831	0.915622	1	413043	20333	0.18412	3.8813e-07	COVID-19 Critically ill	CODING_TRANSCRIPT_INTRON_VARIANT	EUR
242.1	Graves' disease	endocrine/metabolic	rs9268576	HLA-DRA	6	32395641	T	C	C	1.07365	0.07422	0.928298	1.24177	0.338312	0.915622	1	443596	1610	0.095134	9.9752e-07	COVID-19 Hospitalized	INTERGENIC_VARIANT	EUR
442.11	Abdominal aortic aneurysm	circulatory system	rs60869999	MYO1C	17	1390948	A	T	T	0.986568	0.0141238	0.959632	1.01426	0.338314	0.915622	1	423278	15061	0.059541	2.9039e-06	COVID-19 Hospitalized	CODING_TRANSCRIPT_INTRON_VARIANT	EUR
769	Nonallopathic lesions NEC	symptoms	rs2284028	NCF4	22	37265172	A	C	C	0.935942	0.0691408	0.817328	1.07177	0.338321	0.915622	1	428308	15017	0.31271	4.1737e-06	COVID-19 Critically ill	CODING_TRANSCRIPT_INTRON_VARIANT	EUR
695.3	Rosacea	dermatologic	rs11702230	LOC101928126	21	35377591	C	T	T	1.01871	0.019363	0.980776	1.05812	0.33833	0.915622	1	423262	13928	0.099731	3.223e-09	COVID-19 Hospitalized	INTERGENIC_VARIANT	EUR
681.2	Cellulitis and abscess of face/neck	dermatologic	rs10774671	OAS1	12	113357193	G	A	A	1.0251	0.0258905	0.974378	1.07846	0.338338	0.915622	1	436202	3324	0.12569	3.6032e-11	COVID-19 Critically ill	SPLICE_ACCEPTOR_VARIANT	EUR
610	Benign mammary dysplasias	genitourinary	rs505922	ABO	9	136149229	T	C	C	0.973512	0.0280385	0.921457	1.02851	0.338347	0.915622	1	439251	3249	-0.099884	2.0889e-20	COVID-19 Hospitalized	CODING_TRANSCRIPT_INTRON_VARIANT	EUR
530.2	Esophageal bleeding (varices/hemorrhage)	digestive	rs4830964	.	23	15515319	C	G	G	0.983361	0.0175254	0.950157	1.01773	0.338355	0.915622	1	437091	4199	0.046578	2.9701e-06	COVID-19 Hospitalized	SEQUENCE_VARIANT	EUR
300.13	Phobia	mental disorders	rs10086829	COL14A1	8	121149129	G	A	A	0.955688	0.0473419	0.871001	1.04861	0.338378	0.915622	1	442126	1365	-0.097352	3.8599e-06	COVID-19 Critically ill	FIVE_PRIME_UTR_INTRON_VARIANT	EUR
172	Skin cancer	neoplasms	rs467843	TRAPPC13	5	64945715	A	G	G	1.00621	0.00646173	0.993542	1.01903	0.338381	0.915622	1	348477	78683	-0.089724	1.7259e-06	COVID-19 Critically ill	CODING_TRANSCRIPT_INTRON_VARIANT	EUR
193	Thyroid cancer	neoplasms	rs11702230	LOC101928126	21	35377591	C	T	T	1.04606	0.0470347	0.953935	1.14707	0.338408	0.915622	1	443153	2229	0.099731	3.223e-09	COVID-19 Hospitalized	INTERGENIC_VARIANT	EUR
379.9	Pain, swelling or discharge of eye	sense organs	rs60869999	MYO1C	17	1390948	A	T	T	0.973002	0.02859	0.919979	1.02908	0.33841	0.915622	1	427334	3537	0.059541	2.9039e-06	COVID-19 Hospitalized	CODING_TRANSCRIPT_INTRON_VARIANT	EUR
694.1	Vitiligo	dermatologic	rs8080583	KANSL1	17	44162597	C	A	A	0.953599	0.0496316	0.865206	1.05102	0.338418	0.915622	1	444051	1206	-0.12662	2.0785e-08	COVID-19 Critically ill	CODING_TRANSCRIPT_INTRON_VARIANT	EUR
686.5	Pyoderma	dermatologic	rs9268576	HLA-DRA	6	32395641	T	C	C	0.821158	0.205838	0.548551	1.22924	0.338435	0.915622	1	444851	276	0.095134	9.9752e-07	COVID-19 Hospitalized	INTERGENIC_VARIANT	EUR
501	Pneumonitis due to inhalation of food or vomitus	respiratory	rs7960611	CLEC1A	12	10230416	G	A	A	0.959116	0.0436075	0.880547	1.0447	0.338442	0.915622	1	437364	2994	-0.1584	3.3086e-07	COVID-19 Critically ill	CODING_TRANSCRIPT_INTRON_VARIANT	EUR
695.22	Pemphigus and pemphigoid	dermatologic	rs9268576	HLA-DRA	6	32395641	T	C	C	0.865576	0.150808	0.644076	1.16325	0.338444	0.915622	1	445237	456	0.095134	9.9752e-07	COVID-19 Hospitalized	INTERGENIC_VARIANT	EUR
389.2	Conductive hearing loss	sense organs	rs7560588	BCL11A	2	60727416	G	A	A	1.02162	0.0223452	0.977843	1.06736	0.338455	0.915622	1	431267	5877	-0.12371	2.3396e-07	COVID-19 Critically ill	CODING_TRANSCRIPT_INTRON_VARIANT	EUR
251	Other disorders of pancreatic internal secretion	endocrine/metabolic	rs7089827	TFAM	10	60157611	C	T	T	0.854238	0.164588	0.618701	1.17944	0.338459	0.915622	1	445055	278	-0.14471	2.0338e-06	COVID-19 Critically ill	THREE_PRIME_UTR_EXON_VARIANT	EUR
411.41	Aneurysm and dissection of heart	circulatory system	rs10129899	LINC00637	14	104330432	C	A	A	0.931821	0.0737708	0.806378	1.07678	0.33846	0.915622	1	444451	411	-0.057002	2.1916e-06	COVID-19 Hospitalized	INTERGENIC_VARIANT	EUR
185	Cancer of prostate	neoplasms	rs75505823	LRP1	12	57540956	G	T	T	1.01761	0.0182418	0.981874	1.05466	0.338461	0.915622	1	398880	40560	-0.20852	3.0745e-06	COVID-19 Critically ill	CODING_TRANSCRIPT_INTRON_VARIANT	EUR
627.4	Premenopausal menorrhagia	genitourinary	rs10774679	OAS3	12	113374748	C	T	T	0.932381	0.0731485	0.807847	1.07611	0.33849	0.915622	1	444653	423	0.075824	4.6954e-12	COVID-19 Hospitalized	UPSTREAM_GENE_VARIANT	EUR
603.2	Spermatocele	genitourinary	rs721917	SFTPD	10	81706324	A	G	G	0.970198	0.0316108	0.911913	1.03221	0.338508	0.915622	1	440916	2086	0.055247	2.0819e-07	COVID-19 Hospitalized	SYNONYMOUS_VARIANT	EUR
480.2	Viral pneumonia	respiratory	rs9497053	UTRN	6	145026256	G	A	A	0.926145	0.0801634	0.791487	1.08371	0.338513	0.915622	1	443549	575	-0.064841	1.0064e-06	COVID-19 Hospitalized	CODING_TRANSCRIPT_INTRON_VARIANT	EUR
495.11	Chronic obstructive asthma with exacerbation	respiratory	rs60869999	MYO1C	17	1390948	A	T	T	1.05037	0.0513493	0.949807	1.16159	0.338517	0.915622	1	442595	1063	0.059541	2.9039e-06	COVID-19 Hospitalized	CODING_TRANSCRIPT_INTRON_VARIANT	EUR
741.2	Stiffness of joint	musculoskeletal	rs7605877	FOXI3	2	88559025	T	C	C	0.967389	0.0346408	0.903889	1.03535	0.338526	0.915622	1	434654	4413	-0.071053	3.3369e-06	COVID-19 Hospitalized	INTERGENIC_VARIANT	EUR
716	Other arthropathies	musculoskeletal	rs467843	TRAPPC13	5	64945715	A	G	G	1.00767	0.00798652	0.992022	1.02357	0.338531	0.915622	1	361299	44077	-0.089724	1.7259e-06	COVID-19 Critically ill	CODING_TRANSCRIPT_INTRON_VARIANT	EUR
854	Complications of cardiac/vascular device, implant, and graft	injuries & poisonings	rs75505823	LRP1	12	57540956	G	T	T	0.957556	0.0453169	0.876174	1.0465	0.338533	0.915622	1	432610	6001	-0.20852	3.0745e-06	COVID-19 Critically ill	CODING_TRANSCRIPT_INTRON_VARIANT	EUR
270	Disorders of protein plasma/amino-acid transport and metabolism	endocrine/metabolic	rs13179014	SPEF2	5	35693227	A	C	C	0.982778	0.0181513	0.948429	1.01837	0.338536	0.915622	1	430404	7471	-0.061249	6.1057e-07	COVID-19 Hospitalized	CODING_TRANSCRIPT_INTRON_VARIANT	EUR
858	Complication of internal orthopedic device	injuries & poisonings	rs5023077	FBRSL1	12	133141973	T	C	C	0.983073	0.0178379	0.949297	1.01805	0.338536	0.915622	1	433960	6817	-0.090901	1.5172e-06	COVID-19 Critically ill	CODING_TRANSCRIPT_INTRON_VARIANT	EUR
262	Mineral deficiency NEC	endocrine/metabolic	rs10086829	COL14A1	8	121149129	G	A	A	0.962241	0.0402173	0.889305	1.04116	0.338541	0.915622	1	440628	1893	-0.097352	3.8599e-06	COVID-19 Critically ill	FIVE_PRIME_UTR_INTRON_VARIANT	EUR
362.26	Macular puckering of retina	sense organs	rs10086829	COL14A1	8	121149129	G	A	A	0.987279	0.0133777	0.961729	1.01351	0.338554	0.915622	1	416154	18314	-0.097352	3.8599e-06	COVID-19 Critically ill	FIVE_PRIME_UTR_INTRON_VARIANT	EUR
276.13	Hyperpotassemia	endocrine/metabolic	rs9896243	NSF	17	44826056	C	G	G	1.01378	0.0142985	0.985762	1.04259	0.338555	0.915622	1	412938	15495	-0.13155	3.2234e-08	COVID-19 Critically ill	CODING_TRANSCRIPT_INTRON_VARIANT	EUR
597	Other disorders of urethra and urinary tract	genitourinary	rs35508621	LZTFL1	3	45880481	T	C	C	1.03778	0.0387463	0.961885	1.11966	0.33856	0.915622	1	436769	4888	0.38931	6.0917e-89	COVID-19 Hospitalized	CODING_TRANSCRIPT_INTRON_VARIANT	EUR
353	Nerve root and plexus disorders	neurological	rs76423999	SLC12A7	5	1098067	T	A	A	0.960498	0.0421138	0.884401	1.04314	0.338563	0.915622	1	430868	5898	0.18412	3.8813e-07	COVID-19 Critically ill	CODING_TRANSCRIPT_INTRON_VARIANT	EUR
180.1	Cervical cancer	neoplasms	rs9461128	TMEM14B	6	10753875	T	C	C	0.621877	0.496373	0.235067	1.6452	0.338584	0.915622	1	445438	300	0.13046	3.4269e-06	COVID-19 Hospitalized	CODING_TRANSCRIPT_INTRON_VARIANT	EUR
145.1	Cancer of lip	neoplasms	rs915823	TMPRSS2	21	42851454	A	C	C	0.907139	0.101843	0.742994	1.10755	0.338586	0.915622	1	445131	344	-0.066039	1.6687e-06	COVID-19 Hospitalized	CODING_TRANSCRIPT_INTRON_VARIANT	EUR
562.2	Diverticulitis	digestive	rs7960611	CLEC1A	12	10230416	G	A	A	0.977591	0.0236829	0.933251	1.02404	0.338587	0.915622	1	424619	10506	-0.1584	3.3086e-07	COVID-19 Critically ill	CODING_TRANSCRIPT_INTRON_VARIANT	EUR
619.2	Disorders of uterus, NEC	genitourinary	rs78313563	ESS2	22	19136365	G	A	A	0.824367	0.201829	0.555039	1.22438	0.338593	0.915622	1	442657	1635	0.40873	6.5914e-07	COVID-19 Critically ill	UPSTREAM_GENE_VARIANT	EUR
634	Miscarriage; stillbirth	pregnancy complications	rs2284028	NCF4	22	37265172	A	C	C	1.35857	0.320221	0.725288	2.54481	0.338593	0.915622	1	444715	460	0.31271	4.1737e-06	COVID-19 Critically ill	CODING_TRANSCRIPT_INTRON_VARIANT	EUR
446.4	Wegener's granulomatosis	circulatory system	rs11702230	LOC101928126	21	35377591	C	T	T	0.856753	0.161561	0.624216	1.17592	0.338594	0.915622	1	445677	219	0.099731	3.223e-09	COVID-19 Hospitalized	INTERGENIC_VARIANT	EUR
594.2	Calculus of lower urinary tract	genitourinary	rs60305836	CDH8	16	61709381	A	C	C	0.960992	0.0415797	0.885782	1.04259	0.338597	0.915622	1	440416	2817	0.086719	1.1846e-06	COVID-19 Hospitalized	CODING_TRANSCRIPT_INTRON_VARIANT	EUR
426.32	Left bundle branch block	circulatory system	rs76423999	SLC12A7	5	1098067	T	A	A	1.04541	0.0464127	0.954513	1.14497	0.338608	0.915622	1	435126	4561	0.18412	3.8813e-07	COVID-19 Critically ill	CODING_TRANSCRIPT_INTRON_VARIANT	EUR
300.12	Agorophobia, social phobia, and panic disorder	mental disorders	rs61667602	CRHR1	17	43785349	T	C	C	1.01291	0.0134094	0.98664	1.03989	0.338608	0.915622	1	420052	17075	-0.093554	9.1279e-12	COVID-19 Hospitalized	FIVE_PRIME_UTR_INTRON_VARIANT	EUR
595	Hydronephrosis	genitourinary	rs11085727	TYK2	19	10466123	C	T	T	1.01864	0.0192981	0.980829	1.0579	0.338608	0.915622	1	432697	6659	0.17253	2.3333e-18	COVID-19 Critically ill,COVID-19 Hospitalized	CODING_TRANSCRIPT_INTRON_VARIANT	EUR
612	Breast conditions, congenital or relating to hormones	genitourinary	rs147812915	KAT7	17	47858295	C	T	T	1.05946	0.0603655	0.941246	1.19253	0.338622	0.915627	1	436465	4644	0.23438	1.0943e-07	COVID-19 Critically ill	INTERGENIC_VARIANT	EUR
275.11	Hereditary hemochromatosis	hematopoietic	rs72655853	SBSPON	8	73985608	A	G	G	1.08879	0.0888979	0.914689	1.29602	0.338626	0.915627	1	444591	1113	0.22523	8.3915e-07	COVID-19 Critically ill	CODING_TRANSCRIPT_INTRON_VARIANT	EUR
696.3	Pityriasis	dermatologic	rs9461128	TMEM14B	6	10753875	T	C	C	0.622383	0.495578	0.235625	1.64397	0.338637	0.915635	1	444772	281	0.13046	3.4269e-06	COVID-19 Hospitalized	CODING_TRANSCRIPT_INTRON_VARIANT	EUR
379.2	Disorders of vitreous body	sense organs	rs467843	TRAPPC13	5	64945715	A	G	G	1.00782	0.00814393	0.991864	1.02404	0.338666	0.915653	1	369914	42913	-0.089724	1.7259e-06	COVID-19 Critically ill	CODING_TRANSCRIPT_INTRON_VARIANT	EUR
070.9	Hepatitis NOS	infectious diseases	rs34488998	NKAIN3	8	63408372	G	A	A	1.07381	0.0744319	0.928052	1.24247	0.338668	0.915653	1	438969	2536	0.1355	3.4644e-06	COVID-19 Hospitalized	CODING_TRANSCRIPT_INTRON_VARIANT	EUR
963	Poisoning by primarily systemic agents	injuries & poisonings	rs2284028	NCF4	22	37265172	A	C	C	1.18469	0.177137	0.837195	1.67643	0.338668	0.915653	1	440418	1937	0.31271	4.1737e-06	COVID-19 Critically ill	CODING_TRANSCRIPT_INTRON_VARIANT	EUR
609	Male infertility and abnormal spermatozoa	genitourinary	rs35154152	THBS3	1	155172725	T	C	C	1.04456	0.045565	0.955317	1.14214	0.338697	0.915695	1	440252	2411	-0.20528	2.3574e-11	COVID-19 Critically ill	SYNONYMOUS_VARIANT	EUR
217.1	Nevus, non-neoplastic	neoplasms	rs1250993	LOC101929525	10	81399565	C	G	G	1.01508	0.0156452	0.984427	1.04669	0.338701	0.915695	1	407958	11392	0.12403	5.3767e-08	COVID-19 Critically ill	INTERGENIC_VARIANT	EUR
189.1	Cancer of kidney and renal pelvis	neoplasms	rs2924480	ELF5	11	34529831	T	C	C	0.979891	0.0212331	0.939949	1.02153	0.338718	0.915695	1	438367	5839	-0.11648	2.817e-07	COVID-19 Critically ill	CODING_TRANSCRIPT_INTRON_VARIANT	EUR
509.3	Pulmonary insufficiency or respiratory failure following trauma and surgery	respiratory	rs147812915	KAT7	17	47858295	C	T	T	1.09675	0.0965348	0.90769	1.32519	0.338729	0.915695	1	440403	1745	0.23438	1.0943e-07	COVID-19 Critically ill	INTERGENIC_VARIANT	EUR
187.8	Neoplasm of uncertain behavior of male genital organs	neoplasms	rs60305836	CDH8	16	61709381	A	C	C	1.08833	0.0884812	0.915053	1.29443	0.338734	0.915695	1	444091	564	0.086719	1.1846e-06	COVID-19 Hospitalized	CODING_TRANSCRIPT_INTRON_VARIANT	EUR
727.8	Plica syndrome	musculoskeletal	rs7960611	CLEC1A	12	10230416	G	A	A	0.867711	0.148324	0.648817	1.16046	0.338737	0.915695	1	444938	227	-0.1584	3.3086e-07	COVID-19 Critically ill	CODING_TRANSCRIPT_INTRON_VARIANT	EUR
370.3	Keratoconjunctivitis	sense organs	rs1250993	LOC101929525	10	81399565	C	G	G	1.02348	0.0242578	0.975956	1.07331	0.33874	0.915695	1	431493	4652	0.12403	5.3767e-08	COVID-19 Critically ill	INTERGENIC_VARIANT	EUR
198	Secondary malignant neoplasm	neoplasms	rs6869036	MGAT1	5	180223327	C	T	T	0.961594	0.04094	0.887449	1.04193	0.338772	0.915712	1	425144	15450	0.25536	1.7578e-06	COVID-19 Critically ill	FIVE_PRIME_UTR_INTRON_VARIANT	EUR
189	Cancer of urinary organs (incl. kidney and bladder)	neoplasms	rs11085727	TYK2	19	10466123	C	T	T	0.987933	0.0126911	0.963662	1.01282	0.338772	0.915712	1	425545	16135	0.17253	2.3333e-18	COVID-19 Critically ill,COVID-19 Hospitalized	CODING_TRANSCRIPT_INTRON_VARIANT	EUR
454	Varicose veins	circulatory system	rs5023077	FBRSL1	12	133141973	T	C	C	1.01076	0.01119	0.988835	1.03317	0.338773	0.915712	1	412624	17878	-0.090901	1.5172e-06	COVID-19 Critically ill	CODING_TRANSCRIPT_INTRON_VARIANT	EUR
187.8	Neoplasm of uncertain behavior of male genital organs	neoplasms	rs9268576	HLA-DRA	6	32395641	T	C	C	1.12417	0.12236	0.884462	1.42885	0.338786	0.915712	1	444091	564	0.095134	9.9752e-07	COVID-19 Hospitalized	INTERGENIC_VARIANT	EUR
389.5	Disorders of acoustic nerve	sense organs	rs7960611	CLEC1A	12	10230416	G	A	A	1.08423	0.084544	0.918666	1.27963	0.338791	0.915712	1	442831	868	-0.1584	3.3086e-07	COVID-19 Critically ill	CODING_TRANSCRIPT_INTRON_VARIANT	EUR
117.1	Histoplasmosis	infectious diseases	rs9577395	ATP11A	13	113534984	C	G	G	0.9503	0.0532929	0.856048	1.05493	0.338795	0.915712	1	444205	1122	0.064829	8.6068e-07	COVID-19 Hospitalized,COVID-19 Critically ill	CODING_TRANSCRIPT_INTRON_VARIANT	EUR
224	Benign neoplasm of eye	neoplasms	rs2277732	DPP9	19	4723670	C	A	A	0.988379	0.0122198	0.964989	1.01234	0.338805	0.915718	1	417778	18379	0.11697	6.1912e-22	COVID-19 Hospitalized,COVID-19 Critically ill	FIVE_PRIME_UTR_INTRON_VARIANT	EUR
495.1	Chronic obstructive asthma	respiratory	rs1405655	NR1H2	19	50882619	T	C	C	1.02412	0.024913	0.97531	1.07536	0.338828	0.915758	1	436853	3956	0.075181	1.1208e-11	COVID-19 Hospitalized,COVID-19 Critically ill	CODING_TRANSCRIPT_INTRON_VARIANT	EUR
526.1	Cysts of the jaws	digestive	rs732990	CIB4	2	26842146	C	G	G	1.09602	0.0958573	0.908287	1.32255	0.338847	0.915768	1	444997	232	0.056389	5.6358e-07	COVID-19 Hospitalized	CODING_TRANSCRIPT_INTRON_VARIANT	EUR
530	Diseases of esophagus	digestive	rs9461128	TMEM14B	6	10753875	T	C	C	1.02185	0.0226022	0.977574	1.06814	0.338848	0.915768	1	229100	179780	0.13046	3.4269e-06	COVID-19 Hospitalized	CODING_TRANSCRIPT_INTRON_VARIANT	EUR
512.1	Wheezing	respiratory	rs10129899	LINC00637	14	104330432	C	A	A	0.976747	0.0246009	0.930769	1.025	0.338886	0.915846	1	429193	3736	-0.057002	2.1916e-06	COVID-19 Hospitalized	INTERGENIC_VARIANT	EUR
480.2	Viral pneumonia	respiratory	rs12809318	FBRSL1	12	133140840	T	C	C	1.06021	0.0611424	0.940479	1.19519	0.338913	0.915846	1	443549	575	-0.062781	9.5289e-09	COVID-19 Hospitalized	CODING_TRANSCRIPT_INTRON_VARIANT	EUR
610.4	Benign neoplasm of breast	genitourinary	rs505922	ABO	9	136149229	T	C	C	0.947897	0.0559545	0.84944	1.05777	0.33892	0.915846	1	443865	749	-0.099884	2.0889e-20	COVID-19 Hospitalized	CODING_TRANSCRIPT_INTRON_VARIANT	EUR
427.2	Atrial fibrillation and flutter	circulatory system	rs11234800	ME3	11	86479407	G	C	C	0.991671	0.00874632	0.974816	1.00882	0.338935	0.915846	1	365020	68323	-0.077173	3.0702e-06	COVID-19 Hospitalized	INTERGENIC_VARIANT	EUR
696.3	Pityriasis	dermatologic	rs67579710	THBS3	1	155173527	G	A	A	0.872699	0.142393	0.660175	1.15364	0.338939	0.915846	1	444772	281	-0.10348	1.0252e-09	COVID-19 Hospitalized	CODING_TRANSCRIPT_INTRON_VARIANT	EUR
228.1	Hemangioma of skin and subcutaneous tissue	neoplasms	rs766826	ELF5	11	34528766	C	T	T	0.978051	0.023208	0.93456	1.02357	0.338939	0.915846	1	426992	5054	-0.082134	1.155e-11	COVID-19 Hospitalized	CODING_TRANSCRIPT_INTRON_VARIANT	EUR
695.42	Systemic lupus erythematosus	dermatologic	rs622568	SEC61G	7	54647894	A	C	C	0.940769	0.0638525	0.830103	1.06619	0.33896	0.915846	1	444531	948	0.11965	2.6006e-06	COVID-19 Critically ill	INTERGENIC_VARIANT	EUR
365.5	Pseudoexfoliation glaucoma	sense organs	rs9268576	HLA-DRA	6	32395641	T	C	C	0.909703	0.0989701	0.749301	1.10444	0.338964	0.915846	1	444441	1025	0.095134	9.9752e-07	COVID-19 Hospitalized	INTERGENIC_VARIANT	EUR
362.9	Retinal edema	sense organs	rs72655853	SBSPON	8	73985608	A	G	G	0.958901	0.0438903	0.879861	1.04504	0.338975	0.915846	1	435938	5057	0.22523	8.3915e-07	COVID-19 Critically ill	CODING_TRANSCRIPT_INTRON_VARIANT	EUR
571.6	Primary biliary cirrhosis	digestive	rs7960611	CLEC1A	12	10230416	G	A	A	1.15779	0.153226	0.85744	1.56335	0.338977	0.915846	1	445468	276	-0.1584	3.3086e-07	COVID-19 Critically ill	CODING_TRANSCRIPT_INTRON_VARIANT	EUR
602	Other disorders of prostate	genitourinary	rs12809318	FBRSL1	12	133140840	T	C	C	1.01681	0.017434	0.982652	1.05215	0.338978	0.915846	1	428400	7204	-0.062781	9.5289e-09	COVID-19 Hospitalized	CODING_TRANSCRIPT_INTRON_VARIANT	EUR
681.5	Cellulitis and abscess of leg, except foot	dermatologic	rs13050728	IFNAR2	21	34615210	T	C	C	1.01109	0.0115357	0.988487	1.03421	0.338981	0.915846	1	410068	18837	-0.10657	4.0686e-21	COVID-19 Hospitalized,COVID-19 Critically ill	CODING_TRANSCRIPT_INTRON_VARIANT	EUR
274.11	Gouty arthropathy	endocrine/metabolic	rs7089827	TFAM	10	60157611	C	T	T	1.02933	0.0302351	0.970106	1.09217	0.338993	0.915846	1	431080	7237	-0.14471	2.0338e-06	COVID-19 Critically ill	THREE_PRIME_UTR_EXON_VARIANT	EUR
803.3	Fracture of clavicle or scapula	injuries & poisonings	rs7579014	BCL11A	2	60707894	G	A	A	0.973318	0.0282847	0.920829	1.0288	0.338998	0.915846	1	441295	2969	-0.05629	1.2614e-06	COVID-19 Hospitalized	CODING_TRANSCRIPT_INTRON_VARIANT	EUR
751.2	Congenital anomalies of urinary system	congenital anomalies	rs13179014	SPEF2	5	35693227	A	C	C	0.980918	0.02015	0.942933	1.02043	0.338998	0.915846	1	431815	6040	-0.061249	6.1057e-07	COVID-19 Hospitalized	CODING_TRANSCRIPT_INTRON_VARIANT	EUR
165.1	Cancer of bronchus; lung	neoplasms	rs147812915	KAT7	17	47858295	C	T	T	1.0378	0.0388098	0.96179	1.11983	0.339012	0.915862	1	430884	11656	0.23438	1.0943e-07	COVID-19 Critically ill	INTERGENIC_VARIANT	EUR
227.3	Benign neoplasm of pituitary gland and craniopharyngeal duct (pouch)	neoplasms	rs76423999	SLC12A7	5	1098067	T	A	A	0.929989	0.0759194	0.80141	1.0792	0.339046	0.915932	1	443630	1851	0.18412	3.8813e-07	COVID-19 Critically ill	CODING_TRANSCRIPT_INTRON_VARIANT	EUR
470	Septal Deviations/Turbinate Hypertrophy	respiratory	rs915823	TMPRSS2	21	42851454	A	C	C	0.984676	0.0161533	0.953989	1.01635	0.339057	0.915939	1	422410	13638	-0.066039	1.6687e-06	COVID-19 Hospitalized	CODING_TRANSCRIPT_INTRON_VARIANT	EUR
654	Other and unspecified complications of birth; puerperium affecting management of mother	pregnancy complications	rs34488998	NKAIN3	8	63408372	G	A	A	0.754796	0.294258	0.423991	1.3437	0.339077	0.915972	1	445616	217	0.1355	3.4644e-06	COVID-19 Hospitalized	CODING_TRANSCRIPT_INTRON_VARIANT	EUR
574.11	Cholelithiasis with acute cholecystitis	digestive	rs77534576	DLX4	17	47940666	C	T	T	1.12989	0.127751	0.879623	1.45137	0.339093	0.91599	1	441709	1616	0.20794	1.7585e-10	COVID-19 Hospitalized	INTERGENIC_VARIANT	EUR
729.7	Nontraumatic compartment syndrome	musculoskeletal	rs7671107	LOC101929161	4	25449225	G	A	A	1.13259	0.130245	0.877421	1.46196	0.3391	0.91599	1	445506	210	-0.064456	1.0803e-06	COVID-19 Hospitalized	INTERGENIC_VARIANT	EUR
277.5	Other disorders of lipoid metabolism	endocrine/metabolic	rs13179014	SPEF2	5	35693227	A	C	C	1.01878	0.019466	0.980645	1.0584	0.339122	0.915992	1	429749	6378	-0.061249	6.1057e-07	COVID-19 Hospitalized	CODING_TRANSCRIPT_INTRON_VARIANT	EUR
513.31	Apnea	respiratory	rs75505823	LRP1	12	57540956	G	T	T	0.911099	0.0974002	0.752763	1.10274	0.339127	0.915992	1	440600	1331	-0.20852	3.0745e-06	COVID-19 Critically ill	CODING_TRANSCRIPT_INTRON_VARIANT	EUR
722.8	Postlaminectomy syndrome	musculoskeletal	rs8080583	KANSL1	17	44162597	C	A	A	1.02236	0.0231293	0.977044	1.06977	0.339128	0.915992	1	437398	5375	-0.12662	2.0785e-08	COVID-19 Critically ill	CODING_TRANSCRIPT_INTRON_VARIANT	EUR
380.1	Otitis externa	sense organs	rs6869036	MGAT1	5	180223327	C	T	T	1.0402	0.0412301	0.959446	1.12774	0.339142	0.915992	1	412955	14162	0.25536	1.7578e-06	COVID-19 Critically ill	FIVE_PRIME_UTR_INTRON_VARIANT	EUR
358	Myoneural disorders	neurological	rs1453205	LOC101928196	2	19901073	C	T	T	0.959903	0.0428125	0.882644	1.04393	0.339143	0.915992	1	444251	1161	0.096992	3.6368e-06	COVID-19 Critically ill	INTERGENIC_VARIANT	EUR
334.1	Spinocerebellar disease	neurological	rs766826	ELF5	11	34528766	C	T	T	1.05802	0.0590011	0.942476	1.18772	0.339157	0.915992	1	444452	760	-0.082134	1.155e-11	COVID-19 Hospitalized	CODING_TRANSCRIPT_INTRON_VARIANT	EUR
588	Disorders resulting from impaired renal function	genitourinary	rs62200027	CASC20	20	6469515	G	A	A	1.01929	0.0199936	0.980124	1.06003	0.339159	0.915992	1	436036	6104	-0.053006	3.3456e-06	COVID-19 Hospitalized,COVID-19 Critically ill	NON_CODING_TRANSCRIPT_INTRON_VARIANT	EUR
451	Phlebitis and thrombophlebitis	circulatory system	rs11085727	TYK2	19	10466123	C	T	T	1.02448	0.0253068	0.974907	1.07658	0.339185	0.915992	1	435594	3834	0.17253	2.3333e-18	COVID-19 Critically ill,COVID-19 Hospitalized	CODING_TRANSCRIPT_INTRON_VARIANT	EUR
619	Noninflammatory female genital disorders	genitourinary	rs147812915	KAT7	17	47858295	C	T	T	0.930255	0.0756427	0.802075	1.07892	0.339195	0.915992	1	437614	3746	0.23438	1.0943e-07	COVID-19 Critically ill	INTERGENIC_VARIANT	EUR
364.5	Corneal dystrophy	sense organs	rs7960611	CLEC1A	12	10230416	G	A	A	1.03232	0.0332786	0.967134	1.10189	0.339197	0.915992	1	436313	5476	-0.1584	3.3086e-07	COVID-19 Critically ill	CODING_TRANSCRIPT_INTRON_VARIANT	EUR
480.12	Pseudomonal pneumonia	respiratory	rs12660421	FOXP4-AS1	6	41488378	G	A	A	1.31443	0.286068	0.750301	2.30271	0.339212	0.915992	1	445113	324	0.35506	1.1424e-09	COVID-19 Critically ill	DOWNSTREAM_GENE_VARIANT	EUR
210	Benign neoplasm of lip, oral cavity, and pharynx	neoplasms	rs111837807	CCHCR1	6	31121232	T	C	C	0.954666	0.0485443	0.868022	1.04996	0.339229	0.915992	1	437977	2913	0.20363	2.152e-11	COVID-19 Critically ill,COVID-19 Hospitalized	CODING_TRANSCRIPT_INTRON_VARIANT	EUR
528.5	Diseases of lips	digestive	rs10774679	OAS3	12	113374748	C	T	T	1.04796	0.0490198	0.951956	1.15363	0.339299	0.915992	1	442099	949	0.075824	4.6954e-12	COVID-19 Hospitalized	UPSTREAM_GENE_VARIANT	EUR
371.2	Conjunctivitis, noninfectious	sense organs	rs11085727	TYK2	19	10466123	C	T	T	0.983774	0.01712	0.951312	1.01734	0.339311	0.915992	1	423890	8629	0.17253	2.3333e-18	COVID-19 Critically ill,COVID-19 Hospitalized	CODING_TRANSCRIPT_INTRON_VARIANT	EUR
345.3	Convulsions	neurological	rs8052423	SLC22A31	16	89269178	G	T	T	0.982436	0.0185446	0.947369	1.0188	0.339315	0.915992	1	424667	12947	0.13037	1.0019e-06	COVID-19 Critically ill	UPSTREAM_GENE_VARIANT	EUR
184	Cancer of other female genital organs	neoplasms	rs35705950	MUC5B	11	1241221	G	T	T	1.09674	0.0966398	0.907491	1.32545	0.339325	0.915992	1	444841	532	-0.11177	1.2224e-08	COVID-19 Hospitalized,COVID-19 Critically ill	UPSTREAM_GENE_VARIANT	EUR
560	Intestinal obstruction without mention of hernia	digestive	rs5023077	FBRSL1	12	133141973	T	C	C	0.985371	0.0154239	0.956028	1.01561	0.339331	0.915992	1	426346	9194	-0.090901	1.5172e-06	COVID-19 Critically ill	CODING_TRANSCRIPT_INTRON_VARIANT	EUR
312	Conduct disorders	mental disorders	rs75505823	LRP1	12	57540956	G	T	T	0.954157	0.0491138	0.866591	1.05057	0.339339	0.915992	1	436874	5170	-0.20852	3.0745e-06	COVID-19 Critically ill	CODING_TRANSCRIPT_INTRON_VARIANT	EUR
578.2	Blood in stool	digestive	rs72711165	TMEM65	8	125336564	T	C	C	0.952813	0.0505908	0.862868	1.05213	0.339349	0.915992	1	397752	19776	0.18279	6.0907e-07	COVID-19 Hospitalized	CODING_TRANSCRIPT_INTRON_VARIANT	EUR
512.7	Shortness of breath	respiratory	rs12259804	PLEKHS1	10	115573378	T	C	C	0.986281	0.0144586	0.958723	1.01463	0.339358	0.915992	1	308471	81413	-0.27547	4.8674e-08	COVID-19 Critically ill	INTERGENIC_VARIANT	EUR
280	Iron deficiency anemias	hematopoietic	rs581342	LMNA	1	156095466	T	C	C	1.01559	0.0161869	0.983871	1.04832	0.339362	0.915992	1	395606	31392	0.090245	2.6355e-07	COVID-19 Hospitalized	CODING_TRANSCRIPT_INTRON_VARIANT	EUR
527.7	Disturbance of salivary secretion	digestive	rs72655853	SBSPON	8	73985608	A	G	G	0.961836	0.0407281	0.888041	1.04176	0.339373	0.915992	1	430909	5881	0.22523	8.3915e-07	COVID-19 Critically ill	CODING_TRANSCRIPT_INTRON_VARIANT	EUR
280.2	Iron deficiency anemia secondary to blood loss (chronic)	hematopoietic	rs7605877	FOXI3	2	88559025	T	C	C	1.03319	0.0341795	0.966247	1.10478	0.339374	0.915992	1	434209	4325	-0.071053	3.3369e-06	COVID-19 Hospitalized	INTERGENIC_VARIANT	EUR
753	Congenital anomalies of the eye	congenital anomalies	rs11234800	ME3	11	86479407	G	C	C	0.943496	0.0608783	0.837376	1.06307	0.339378	0.915992	1	441587	1139	-0.077173	3.0702e-06	COVID-19 Hospitalized	INTERGENIC_VARIANT	EUR
539	Bariatric surgery	digestive	rs2277732	DPP9	19	4723670	C	A	A	1.03001	0.030953	0.969384	1.09444	0.339379	0.915992	1	441877	2720	0.11697	6.1912e-22	COVID-19 Hospitalized,COVID-19 Critically ill	FIVE_PRIME_UTR_INTRON_VARIANT	EUR
250.1	Type 1 diabetes	endocrine/metabolic	rs2924480	ELF5	11	34529831	T	C	C	1.0123	0.0127923	0.987231	1.038	0.33938	0.915992	1	414851	16403	-0.11648	2.817e-07	COVID-19 Critically ill	CODING_TRANSCRIPT_INTRON_VARIANT	EUR
155	Cancer of liver and intrahepatic bile duct	neoplasms	rs13179014	SPEF2	5	35693227	A	C	C	1.02746	0.0283572	0.971915	1.08618	0.339381	0.915992	1	441767	2984	-0.061249	6.1057e-07	COVID-19 Hospitalized	CODING_TRANSCRIPT_INTRON_VARIANT	EUR
473.1	Chronic laryngitis	respiratory	rs7579014	BCL11A	2	60707894	G	A	A	0.950799	0.0528099	0.857308	1.05449	0.339395	0.915992	1	442589	841	-0.05629	1.2614e-06	COVID-19 Hospitalized	CODING_TRANSCRIPT_INTRON_VARIANT	EUR
1004	NA	NA	rs915823	TMPRSS2	21	42851454	A	C	C	1.03139	0.0323478	0.968025	1.09889	0.339398	0.915992	1	436494	3276	-0.066039	1.6687e-06	COVID-19 Hospitalized	CODING_TRANSCRIPT_INTRON_VARIANT	EUR
041	Bacterial infection NOS	infectious diseases	rs62200027	CASC20	20	6469515	G	A	A	1.00967	0.010075	0.98993	1.02981	0.339401	0.915992	1	394422	25232	-0.053006	3.3456e-06	COVID-19 Hospitalized,COVID-19 Critically ill	NON_CODING_TRANSCRIPT_INTRON_VARIANT	EUR
444.1	Arterial embolism and thrombosis of lower extremity artery	circulatory system	rs147812915	KAT7	17	47858295	C	T	T	0.910524	0.0981166	0.751232	1.10359	0.339402	0.915992	1	441472	1969	0.23438	1.0943e-07	COVID-19 Critically ill	INTERGENIC_VARIANT	EUR
856	Vascular complications of surgery and medical procedures	injuries & poisonings	rs9497053	UTRN	6	145026256	G	A	A	1.1065	0.105937	0.899039	1.36184	0.339419	0.915992	1	444475	295	-0.064841	1.0064e-06	COVID-19 Hospitalized	CODING_TRANSCRIPT_INTRON_VARIANT	EUR
496.1	Emphysema	respiratory	rs9577395	ATP11A	13	113534984	C	G	G	0.983312	0.0176164	0.94994	1.01786	0.339422	0.915992	1	423804	10288	0.064829	8.6068e-07	COVID-19 Hospitalized,COVID-19 Critically ill	CODING_TRANSCRIPT_INTRON_VARIANT	EUR
575.2	Obstruction of bile duct	digestive	rs9497053	UTRN	6	145026256	G	A	A	1.05503	0.0560752	0.945221	1.1776	0.339424	0.915992	1	443528	1098	-0.064841	1.0064e-06	COVID-19 Hospitalized	CODING_TRANSCRIPT_INTRON_VARIANT	EUR
202	Cancer of other lymphoid, histiocytic tissue	neoplasms	rs1453205	LOC101928196	2	19901073	C	T	T	1.01862	0.0193122	0.980785	1.05792	0.339426	0.915992	1	437723	5814	0.096992	3.6368e-06	COVID-19 Critically ill	INTERGENIC_VARIANT	EUR
260.3	Adult failure to thrive	endocrine/metabolic	rs766826	ELF5	11	34528766	C	T	T	1.0283	0.0292173	0.971073	1.08891	0.339435	0.915992	1	438858	3151	-0.082134	1.155e-11	COVID-19 Hospitalized	CODING_TRANSCRIPT_INTRON_VARIANT	EUR
594.1	Calculus of kidney	genitourinary	rs75505823	LRP1	12	57540956	G	T	T	0.980629	0.0204765	0.942053	1.02079	0.339435	0.915992	1	399709	30895	-0.20852	3.0745e-06	COVID-19 Critically ill	CODING_TRANSCRIPT_INTRON_VARIANT	EUR
627.3	Postmenopausal atrophic vaginitis	genitourinary	rs1453205	LOC101928196	2	19901073	C	T	T	0.968484	0.0335226	0.906897	1.03425	0.339442	0.915992	1	441491	2136	0.096992	3.6368e-06	COVID-19 Critically ill	INTERGENIC_VARIANT	EUR
250.24	Type 2 diabetes with neurological manifestations	endocrine/metabolic	rs9577395	ATP11A	13	113534984	C	G	G	1.0078	0.00813159	0.991863	1.02399	0.339444	0.915992	1	375236	54642	0.064829	8.6068e-07	COVID-19 Hospitalized,COVID-19 Critically ill	CODING_TRANSCRIPT_INTRON_VARIANT	EUR
800.4	Fracture of patella	injuries & poisonings	rs9501257	HLA-DPB1	6	33055355	A	G	G	1.05514	0.0561882	0.945111	1.17798	0.339448	0.915992	1	443102	1815	0.17269	4.1339e-08	COVID-19 Critically ill	THREE_PRIME_UTR_EXON_VARIANT	EUR
1012	NA	NA	rs77534576	DLX4	17	47940666	C	T	T	1.18102	0.174174	0.83946	1.66155	0.339456	0.915992	1	442839	824	0.20794	1.7585e-10	COVID-19 Hospitalized	INTERGENIC_VARIANT	EUR
411	Ischemic Heart Disease	circulatory system	rs117169628	SLC22A31	16	89262657	G	A	A	0.992993	0.00736133	0.978769	1.00742	0.339463	0.915992	1	279861	134832	0.081201	5.77e-07	COVID-19 Hospitalized	SYNONYMOUS_VARIANT	EUR
338.1	Acute pain	neurological	rs11702230	LOC101928126	21	35377591	C	T	T	1.01641	0.0170443	0.983021	1.05094	0.339463	0.915992	1	392505	18247	0.099731	3.223e-09	COVID-19 Hospitalized	INTERGENIC_VARIANT	EUR
792.1	Papanicolaou smear of cervix or vagina with atypical squamous cells	genitourinary	rs12567716	FOXD2	1	48197570	T	C	C	1.06067	0.0616578	0.93993	1.19691	0.339465	0.915992	1	443241	1421	-0.090753	1.4878e-06	COVID-19 Hospitalized	INTERGENIC_VARIANT	EUR
577.1	Acute pancreatitis	digestive	rs76073397	MIR548H2	16	11386452	T	C	C	1.03029	0.0312349	0.969104	1.09533	0.339465	0.915992	1	435003	7097	0.14454	9.6663e-07	COVID-19 Critically ill,COVID-19 Hospitalized	INTERGENIC_VARIANT	EUR
172.21	Basal cell carcinoma	neoplasms	rs60305836	CDH8	16	61709381	A	C	C	1.01267	0.0131808	0.986844	1.03917	0.339473	0.915992	1	402688	28923	0.086719	1.1846e-06	COVID-19 Hospitalized	CODING_TRANSCRIPT_INTRON_VARIANT	EUR
555.21	Ulcerative colitis (chronic)	digestive	rs8052423	SLC22A31	16	89269178	G	T	T	0.950798	0.0528211	0.857289	1.05451	0.339491	0.916	1	442238	1598	0.13037	1.0019e-06	COVID-19 Critically ill	UPSTREAM_GENE_VARIANT	EUR
580.11	Proliferative glomerulonephritis	genitourinary	rs3746539	PTPRT	20	40702071	G	A	A	0.916393	0.0914082	0.766082	1.0962	0.339497	0.916	1	445454	269	0.05405	1.7723e-06	COVID-19 Hospitalized	THREE_PRIME_UTR_EXON_VARIANT	EUR
556.1	Ulceration of intestine	digestive	rs147812915	KAT7	17	47858295	C	T	T	0.882428	0.13096	0.682662	1.14065	0.339536	0.916	1	441034	1135	0.23438	1.0943e-07	COVID-19 Critically ill	INTERGENIC_VARIANT	EUR
253.3	Diabetes insipidus	endocrine/metabolic	rs8080583	KANSL1	17	44162597	C	A	A	1.08513	0.0855449	0.917627	1.28321	0.339549	0.916	1	445096	379	-0.12662	2.0785e-08	COVID-19 Critically ill	CODING_TRANSCRIPT_INTRON_VARIANT	EUR
277.1	Disorders of porphyrin metabolism	endocrine/metabolic	rs10774671	OAS1	12	113357193	G	A	A	1.07414	0.0748887	0.927506	1.24396	0.339551	0.916	1	445381	400	0.12569	3.6032e-11	COVID-19 Critically ill	SPLICE_ACCEPTOR_VARIANT	EUR
300	Anxiety disorders	mental disorders	rs35705950	MUC5B	11	1241221	G	T	T	0.992811	0.00755514	0.978218	1.00762	0.33956	0.916	1	241587	173992	-0.11177	1.2224e-08	COVID-19 Hospitalized,COVID-19 Critically ill	UPSTREAM_GENE_VARIANT	EUR
389.5	Disorders of acoustic nerve	sense organs	rs77534576	DLX4	17	47940666	C	T	T	0.827861	0.197805	0.561805	1.21991	0.33956	0.916	1	442831	868	0.20794	1.7585e-10	COVID-19 Hospitalized	INTERGENIC_VARIANT	EUR
411.9	Other acute and subacute forms of ischemic heart disease	circulatory system	rs11085727	TYK2	19	10466123	C	T	T	1.04334	0.0444293	0.956331	1.13827	0.339598	0.916	1	440158	1226	0.17253	2.3333e-18	COVID-19 Critically ill,COVID-19 Hospitalized	CODING_TRANSCRIPT_INTRON_VARIANT	EUR
327.1	Hypersomnia	neurological	rs721917	SFTPD	10	81706324	A	G	G	1.02469	0.0255417	0.974657	1.07729	0.339601	0.916	1	432882	3189	0.055247	2.0819e-07	COVID-19 Hospitalized	SYNONYMOUS_VARIANT	EUR
840.2	Rotator cuff (capsule) sprain	injuries & poisonings	rs9461128	TMEM14B	6	10753875	T	C	C	0.929868	0.0761434	0.800955	1.07953	0.339608	0.916	1	426899	9496	0.13046	3.4269e-06	COVID-19 Hospitalized	CODING_TRANSCRIPT_INTRON_VARIANT	EUR
433.2	Occlusion of cerebral arteries	circulatory system	rs12809318	FBRSL1	12	133140840	T	C	C	0.989675	0.0108683	0.968817	1.01098	0.339613	0.916	1	416981	19093	-0.062781	9.5289e-09	COVID-19 Hospitalized	CODING_TRANSCRIPT_INTRON_VARIANT	EUR
772.4	Rhabdomyolysis	symptoms	rs34488998	NKAIN3	8	63408372	G	A	A	0.911718	0.0967873	0.75418	1.10216	0.339614	0.916	1	441945	1746	0.1355	3.4644e-06	COVID-19 Hospitalized	CODING_TRANSCRIPT_INTRON_VARIANT	EUR
362.2	Degeneration of macula and posterior pole of retina	sense organs	rs8052423	SLC22A31	16	89269178	G	T	T	1.00947	0.00986564	0.990134	1.02917	0.339621	0.916	1	368316	54877	0.13037	1.0019e-06	COVID-19 Critically ill	UPSTREAM_GENE_VARIANT	EUR
362.9	Retinal edema	sense organs	rs35154152	THBS3	1	155172725	T	C	C	0.969532	0.0324028	0.909873	1.0331	0.339626	0.916	1	435938	5057	-0.20528	2.3574e-11	COVID-19 Critically ill	SYNONYMOUS_VARIANT	EUR
601.12	Chronic prostatitis	genitourinary	rs7579014	BCL11A	2	60707894	G	A	A	1.02348	0.0243022	0.97587	1.07341	0.339637	0.916	1	436467	4084	-0.05629	1.2614e-06	COVID-19 Hospitalized	CODING_TRANSCRIPT_INTRON_VARIANT	EUR
286.8	Hypercoagulable state	hematopoietic	rs7605877	FOXI3	2	88559025	T	C	C	1.04429	0.0453869	0.955407	1.14145	0.339637	0.916	1	441891	2427	-0.071053	3.3369e-06	COVID-19 Hospitalized	INTERGENIC_VARIANT	EUR
705.1	Dyshidrosis	dermatologic	rs467843	TRAPPC13	5	64945715	A	G	G	1.04034	0.0414135	0.95923	1.1283	0.33964	0.916	1	441461	1459	-0.089724	1.7259e-06	COVID-19 Critically ill	CODING_TRANSCRIPT_INTRON_VARIANT	EUR
362.2	Degeneration of macula and posterior pole of retina	sense organs	rs117169628	SLC22A31	16	89262657	G	A	A	1.00956	0.00996662	0.990033	1.02948	0.339641	0.916	1	368316	54877	0.081201	5.77e-07	COVID-19 Hospitalized	SYNONYMOUS_VARIANT	EUR
750.2	Lower gastrointestinal congenital anomalies	congenital anomalies	rs147812915	KAT7	17	47858295	C	T	T	0.866895	0.149589	0.6466	1.16224	0.339645	0.916	1	441684	883	0.23438	1.0943e-07	COVID-19 Critically ill	INTERGENIC_VARIANT	EUR
721.8	Other allied disorders of spine	musculoskeletal	rs10086829	COL14A1	8	121149129	G	A	A	1.05298	0.0540607	0.947113	1.17067	0.339648	0.916	1	439479	1087	-0.097352	3.8599e-06	COVID-19 Critically ill	FIVE_PRIME_UTR_INTRON_VARIANT	EUR
798	Malaise and fatigue	symptoms	rs12809318	FBRSL1	12	133140840	T	C	C	1.00615	0.00642293	0.993565	1.0189	0.339648	0.916	1	326656	62733	-0.062781	9.5289e-09	COVID-19 Hospitalized	CODING_TRANSCRIPT_INTRON_VARIANT	EUR
695.1	Toxic erythema	dermatologic	rs5023077	FBRSL1	12	133141973	T	C	C	0.913432	0.0948286	0.758504	1.1	0.339656	0.916	1	445161	238	-0.090901	1.5172e-06	COVID-19 Critically ill	CODING_TRANSCRIPT_INTRON_VARIANT	EUR
772.6	Facial weakness	symptoms	rs147812915	KAT7	17	47858295	C	T	T	0.860423	0.157443	0.63197	1.17146	0.339664	0.916	1	442219	803	0.23438	1.0943e-07	COVID-19 Critically ill	INTERGENIC_VARIANT	EUR
386	Vertiginous syndromes and other disorders of vestibular system	sense organs	rs77534576	DLX4	17	47940666	C	T	T	0.957513	0.0454701	0.875872	1.04676	0.33967	0.916	1	414117	15031	0.20794	1.7585e-10	COVID-19 Hospitalized	INTERGENIC_VARIANT	EUR
661	NA	NA	rs76423999	SLC12A7	5	1098067	T	A	A	0.810105	0.220565	0.52577	1.24821	0.339689	0.91601	1	445136	240	0.18412	3.8813e-07	COVID-19 Critically ill	CODING_TRANSCRIPT_INTRON_VARIANT	EUR
562.1	Diverticulosis	digestive	rs9577395	ATP11A	13	113534984	C	G	G	0.991902	0.00851646	0.975482	1.0086	0.33969	0.91601	1	338802	50239	0.064829	8.6068e-07	COVID-19 Hospitalized,COVID-19 Critically ill	CODING_TRANSCRIPT_INTRON_VARIANT	EUR
809	Fracture of unspecified bones	injuries & poisonings	rs9497053	UTRN	6	145026256	G	A	A	0.978548	0.0227137	0.93594	1.02309	0.339709	0.916039	1	428336	7048	-0.064841	1.0064e-06	COVID-19 Hospitalized	CODING_TRANSCRIPT_INTRON_VARIANT	EUR
528.5	Diseases of lips	digestive	rs55654108	PDCL3P4	3	101425703	A	G	G	0.95381	0.0495348	0.865561	1.05106	0.339726	0.916063	1	442099	949	-0.05662	1.0636e-06	COVID-19 Hospitalized	INTERGENIC_VARIANT	EUR
195.3	Malignant neoplasm of head, face, and neck	neoplasms	rs78313563	ESS2	22	19136365	G	A	A	0.890569	0.121397	0.701996	1.1298	0.339739	0.916064	1	437110	4358	0.40873	6.5914e-07	COVID-19 Critically ill	UPSTREAM_GENE_VARIANT	EUR
427.42	Cardiac arrest	circulatory system	rs2924480	ELF5	11	34529831	T	C	C	1.03765	0.0387117	0.961831	1.11944	0.339748	0.916064	1	441598	1715	-0.11648	2.817e-07	COVID-19 Critically ill	CODING_TRANSCRIPT_INTRON_VARIANT	EUR
751.1	Congenital anomalies of genital organs	congenital anomalies	rs9577395	ATP11A	13	113534984	C	G	G	0.952343	0.0511518	0.861495	1.05277	0.339777	0.916064	1	440977	1210	0.064829	8.6068e-07	COVID-19 Hospitalized,COVID-19 Critically ill	CODING_TRANSCRIPT_INTRON_VARIANT	EUR
590	Pyelonephritis	genitourinary	rs147812915	KAT7	17	47858295	C	T	T	0.925198	0.0814448	0.788694	1.08533	0.339778	0.916064	1	439135	2822	0.23438	1.0943e-07	COVID-19 Critically ill	INTERGENIC_VARIANT	EUR
733.2	Cyst of bone	musculoskeletal	rs1250993	LOC101929525	10	81399565	C	G	G	1.07038	0.0712503	0.930872	1.2308	0.339784	0.916064	1	443198	527	0.12403	5.3767e-08	COVID-19 Critically ill	INTERGENIC_VARIANT	EUR
818	Intracranial hemorrhage (injury)	injuries & poisonings	rs1405655	NR1H2	19	50882619	T	C	C	1.03149	0.0324783	0.967875	1.09928	0.339785	0.916064	1	442239	2316	0.075181	1.1208e-11	COVID-19 Hospitalized,COVID-19 Critically ill	CODING_TRANSCRIPT_INTRON_VARIANT	EUR
420.22	Chronic pericarditis	circulatory system	rs5023077	FBRSL1	12	133141973	T	C	C	0.919637	0.0877685	0.774297	1.09226	0.339823	0.916064	1	445082	277	-0.090901	1.5172e-06	COVID-19 Critically ill	CODING_TRANSCRIPT_INTRON_VARIANT	EUR
443	Peripheral vascular disease	circulatory system	rs62200027	CASC20	20	6469515	G	A	A	0.992074	0.00833671	0.975996	1.00842	0.339825	0.916064	1	382898	39404	-0.053006	3.3456e-06	COVID-19 Hospitalized,COVID-19 Critically ill	NON_CODING_TRANSCRIPT_INTRON_VARIANT	EUR
174.2	Breast cancer [male]	neoplasms	rs76073397	MIR548H2	16	11386452	T	C	C	0.842531	0.17951	0.592634	1.1978	0.339826	0.916064	1	445575	234	0.14454	9.6663e-07	COVID-19 Critically ill,COVID-19 Hospitalized	INTERGENIC_VARIANT	EUR
327.72	Sleep related leg cramps	neurological	rs495828	ABO	9	136154867	G	T	T	1.04707	0.0481853	0.952706	1.15077	0.339835	0.916064	1	441353	1240	-0.13432	6.5649e-10	COVID-19 Critically ill	UPSTREAM_GENE_VARIANT	EUR
594.8	Renal colic	genitourinary	rs111837807	CCHCR1	6	31121232	T	C	C	0.930387	0.0755965	0.802261	1.07898	0.339845	0.916064	1	440535	1215	0.20363	2.152e-11	COVID-19 Critically ill,COVID-19 Hospitalized	CODING_TRANSCRIPT_INTRON_VARIANT	EUR
560.2	Impaction of intestine	digestive	rs12660421	FOXP4-AS1	6	41488378	G	A	A	1.18077	0.174106	0.839397	1.66099	0.33987	0.916064	1	442157	938	0.35506	1.1424e-09	COVID-19 Critically ill	DOWNSTREAM_GENE_VARIANT	EUR
733.2	Cyst of bone	musculoskeletal	rs11234800	ME3	11	86479407	G	C	C	1.08502	0.085498	0.91762	1.28297	0.339871	0.916064	1	443198	527	-0.077173	3.0702e-06	COVID-19 Hospitalized	INTERGENIC_VARIANT	EUR
741.1	Ankylosis of joint	musculoskeletal	rs5023077	FBRSL1	12	133141973	T	C	C	0.943445	0.0609985	0.837133	1.06326	0.339876	0.916064	1	444208	574	-0.090901	1.5172e-06	COVID-19 Critically ill	CODING_TRANSCRIPT_INTRON_VARIANT	EUR
585.3	Chronic renal failure [CKD]	genitourinary	rs67959919	LZTFL1	3	45871908	G	A	A	0.988176	0.0124622	0.964332	1.01261	0.339882	0.916064	1	371111	57327	0.59355	1.6043e-80	COVID-19 Critically ill	CODING_TRANSCRIPT_INTRON_VARIANT	EUR
610.1	Cystic mastopathy	genitourinary	rs11702230	LOC101928126	21	35377591	C	T	T	1.05147	0.0525901	0.94849	1.16563	0.339895	0.916064	1	441555	1916	0.099731	3.223e-09	COVID-19 Hospitalized	INTERGENIC_VARIANT	EUR
870.8	Open wound of genital organs	injuries & poisonings	rs505922	ABO	9	136149229	T	C	C	1.09273	0.0929188	0.910791	1.311	0.339912	0.916064	1	445011	254	-0.099884	2.0889e-20	COVID-19 Hospitalized	CODING_TRANSCRIPT_INTRON_VARIANT	EUR
367.9	Blindness and low vision	sense organs	rs4830964	.	23	15515319	C	G	G	1.00832	0.00868734	0.991302	1.02564	0.339928	0.916064	1	404507	18211	0.046578	2.9701e-06	COVID-19 Hospitalized	SEQUENCE_VARIANT	EUR
742	Derangement of joint, non-traumatic	musculoskeletal	rs76423999	SLC12A7	5	1098067	T	A	A	1.03142	0.0324191	0.967923	1.09909	0.33993	0.916064	1	420249	9492	0.18412	3.8813e-07	COVID-19 Critically ill	CODING_TRANSCRIPT_INTRON_VARIANT	EUR
306	Other mental disorder	mental disorders	rs111837807	CCHCR1	6	31121232	T	C	C	1.01453	0.0151151	0.984914	1.04503	0.339931	0.916064	1	373804	31621	0.20363	2.152e-11	COVID-19 Critically ill,COVID-19 Hospitalized	CODING_TRANSCRIPT_INTRON_VARIANT	EUR
446.4	Wegener's granulomatosis	circulatory system	rs7579014	BCL11A	2	60707894	G	A	A	0.906494	0.102874	0.740966	1.109	0.33994	0.916064	1	445677	219	-0.05629	1.2614e-06	COVID-19 Hospitalized	CODING_TRANSCRIPT_INTRON_VARIANT	EUR
695.21	Dermatitis herpetiformis	dermatologic	rs581342	LMNA	1	156095466	T	C	C	1.15035	0.146776	0.862768	1.53379	0.339941	0.916064	1	445220	321	0.090245	2.6355e-07	COVID-19 Hospitalized	CODING_TRANSCRIPT_INTRON_VARIANT	EUR
353	Nerve root and plexus disorders	neurological	rs1878527	ANKRD30BL	2	133056313	T	C	C	0.977243	0.0241228	0.932114	1.02456	0.339942	0.916064	1	430868	5898	-0.077457	2.0215e-06	COVID-19 Hospitalized	INTERGENIC_VARIANT	EUR
184	Cancer of other female genital organs	neoplasms	rs62200027	CASC20	20	6469515	G	A	A	1.06671	0.0676728	0.934205	1.218	0.339953	0.916064	1	444841	532	-0.053006	3.3456e-06	COVID-19 Hospitalized,COVID-19 Critically ill	NON_CODING_TRANSCRIPT_INTRON_VARIANT	EUR
696.3	Pityriasis	dermatologic	rs35154152	THBS3	1	155172725	T	C	C	0.873197	0.142094	0.66094	1.15362	0.339954	0.916064	1	444772	281	-0.20528	2.3574e-11	COVID-19 Critically ill	SYNONYMOUS_VARIANT	EUR
580.3	Nephritis and nephropathy without mention of glomerulonephritis	genitourinary	rs10774679	OAS3	12	113374748	C	T	T	1.02276	0.0235863	0.976558	1.07115	0.33996	0.916064	1	437538	4112	0.075824	4.6954e-12	COVID-19 Hospitalized	UPSTREAM_GENE_VARIANT	EUR
286.9	Abnormal coagulation profile	hematopoietic	rs9501257	HLA-DPB1	6	33055355	A	G	G	1.03952	0.0406216	0.959969	1.12567	0.339961	0.916064	1	435541	3558	0.17269	4.1339e-08	COVID-19 Critically ill	THREE_PRIME_UTR_EXON_VARIANT	EUR
327.7	Sleep related movement disorders	neurological	rs1250993	LOC101929525	10	81399565	C	G	G	1.0117	0.0121951	0.98781	1.03618	0.339964	0.916064	1	411848	19179	0.12403	5.3767e-08	COVID-19 Critically ill	INTERGENIC_VARIANT	EUR
738.4	Acquired spondylolisthesis	musculoskeletal	rs72655853	SBSPON	8	73985608	A	G	G	0.956867	0.0462058	0.874019	1.04757	0.339965	0.916064	1	433955	4601	0.22523	8.3915e-07	COVID-19 Critically ill	CODING_TRANSCRIPT_INTRON_VARIANT	EUR
732.1	Juvenile osteochondrosis	musculoskeletal	rs12567716	FOXD2	1	48197570	T	C	C	0.886337	0.126446	0.69178	1.13561	0.339969	0.916064	1	444787	368	-0.090753	1.4878e-06	COVID-19 Hospitalized	INTERGENIC_VARIANT	EUR
427.8	Sinoatrial node dysfunction (Bradycardia)	circulatory system	rs117169628	SLC22A31	16	89262657	G	A	A	0.973824	0.0277982	0.922186	1.02835	0.33998	0.916072	1	434845	5851	0.081201	5.77e-07	COVID-19 Hospitalized	SYNONYMOUS_VARIANT	EUR
574.1	Cholelithiasis	digestive	rs111837807	CCHCR1	6	31121232	T	C	C	0.98082	0.0202972	0.942567	1.02063	0.340021	0.916086	1	418262	17048	0.20363	2.152e-11	COVID-19 Critically ill,COVID-19 Hospitalized	CODING_TRANSCRIPT_INTRON_VARIANT	EUR
292.11	Aphasia	mental disorders	rs12660421	FOXP4-AS1	6	41488378	G	A	A	1.11593	0.114961	0.890803	1.39795	0.340022	0.916086	1	440992	2258	0.35506	1.1424e-09	COVID-19 Critically ill	DOWNSTREAM_GENE_VARIANT	EUR
965	Poisoning by analgesics, antipyretics, and antirheumatics	injuries & poisonings	rs67959919	LZTFL1	3	45871908	G	A	A	1.08723	0.0876548	0.915608	1.29102	0.340023	0.916086	1	442271	908	0.59355	1.6043e-80	COVID-19 Critically ill	CODING_TRANSCRIPT_INTRON_VARIANT	EUR
223	Benign neoplasm of kidney and other urinary organs	neoplasms	rs55654108	PDCL3P4	3	101425703	A	G	G	0.961071	0.0416175	0.88579	1.04275	0.340036	0.916086	1	441764	1355	-0.05662	1.0636e-06	COVID-19 Hospitalized	INTERGENIC_VARIANT	EUR
713	Arthropathy associated with other disorders classified elsewhere	musculoskeletal	rs117169628	SLC22A31	16	89262657	G	A	A	0.9566	0.0465049	0.873264	1.04789	0.340038	0.916086	1	442252	2093	0.081201	5.77e-07	COVID-19 Hospitalized	SYNONYMOUS_VARIANT	EUR
575.9	Nonspecific abnormal findings on radiological and other examination of biliary tract	digestive	rs10129899	LINC00637	14	104330432	C	A	A	1.03201	0.0330204	0.967331	1.101	0.340039	0.916086	1	438647	2083	-0.057002	2.1916e-06	COVID-19 Hospitalized	INTERGENIC_VARIANT	EUR
613	Other nonmalignant breast conditions	genitourinary	rs7605877	FOXI3	2	88559025	T	C	C	0.969132	0.0328634	0.908677	1.03361	0.340046	0.916086	1	432922	5335	-0.071053	3.3369e-06	COVID-19 Hospitalized	INTERGENIC_VARIANT	EUR
272.12	Hyperglyceridemia	endocrine/metabolic	rs67579710	THBS3	1	155173527	G	A	A	0.983038	0.0179307	0.949091	1.0182	0.34005	0.916086	1	415020	16812	-0.10348	1.0252e-09	COVID-19 Hospitalized	CODING_TRANSCRIPT_INTRON_VARIANT	EUR
736.5	Acquired deformities of knee	musculoskeletal	rs76423999	SLC12A7	5	1098067	T	A	A	0.808525	0.222787	0.522464	1.25121	0.340073	0.916126	1	444848	236	0.18412	3.8813e-07	COVID-19 Critically ill	CODING_TRANSCRIPT_INTRON_VARIANT	EUR
190	Cancer of eye	neoplasms	rs9268576	HLA-DRA	6	32395641	T	C	C	1.11579	0.114847	0.890888	1.39746	0.340102	0.916182	1	444282	679	0.095134	9.9752e-07	COVID-19 Hospitalized	INTERGENIC_VARIANT	EUR
480.11	Pneumococcal pneumonia	respiratory	rs721917	SFTPD	10	81706324	A	G	G	1.03247	0.033499	0.966858	1.10253	0.340155	0.916284	1	439168	1837	0.055247	2.0819e-07	COVID-19 Hospitalized	SYNONYMOUS_VARIANT	EUR
224	Benign neoplasm of eye	neoplasms	rs10774671	OAS1	12	113357193	G	A	A	1.01074	0.0111966	0.988798	1.03316	0.340162	0.916284	1	417778	18379	0.12569	3.6032e-11	COVID-19 Critically ill	SPLICE_ACCEPTOR_VARIANT	EUR
530.9	Heartburn	digestive	rs8052423	SLC22A31	16	89269178	G	T	T	0.967905	0.0341999	0.905153	1.03501	0.340168	0.916284	1	429977	3778	0.13037	1.0019e-06	COVID-19 Critically ill	UPSTREAM_GENE_VARIANT	EUR
441	Vascular insufficiency of intestine	circulatory system	rs35705950	MUC5B	11	1241221	G	T	T	0.943112	0.0614091	0.836164	1.06374	0.340198	0.916284	1	442701	1437	-0.11177	1.2224e-08	COVID-19 Hospitalized,COVID-19 Critically ill	UPSTREAM_GENE_VARIANT	EUR
721.8	Other allied disorders of spine	musculoskeletal	rs1878527	ANKRD30BL	2	133056313	T	C	C	1.0556	0.0567347	0.944512	1.17976	0.340209	0.916284	1	439479	1087	-0.077457	2.0215e-06	COVID-19 Hospitalized	INTERGENIC_VARIANT	EUR
686	Other local infections of skin and subcutaneous tissue	dermatologic	rs55654108	PDCL3P4	3	101425703	A	G	G	0.978773	0.0224962	0.936555	1.02289	0.340214	0.916284	1	425176	4640	-0.05662	1.0636e-06	COVID-19 Hospitalized	INTERGENIC_VARIANT	EUR
365.5	Pseudoexfoliation glaucoma	sense organs	rs147812915	KAT7	17	47858295	C	T	T	1.12554	0.123996	0.882702	1.43518	0.340214	0.916284	1	444441	1025	0.23438	1.0943e-07	COVID-19 Critically ill	INTERGENIC_VARIANT	EUR
153	Colorectal cancer	neoplasms	rs6869036	MGAT1	5	180223327	C	T	T	0.952655	0.0508546	0.86228	1.0525	0.340216	0.916284	1	431667	9934	0.25536	1.7578e-06	COVID-19 Critically ill	FIVE_PRIME_UTR_INTRON_VARIANT	EUR
315.2	Speech and language disorder	mental disorders	rs76423999	SLC12A7	5	1098067	T	A	A	1.14774	0.144479	0.864693	1.52344	0.340223	0.916284	1	444577	428	0.18412	3.8813e-07	COVID-19 Critically ill	CODING_TRANSCRIPT_INTRON_VARIANT	EUR
204.4	Multiple myeloma	neoplasms	rs732990	CIB4	2	26842146	C	G	G	0.964475	0.0379267	0.89538	1.0389	0.340224	0.916284	1	443872	1472	0.056389	5.6358e-07	COVID-19 Hospitalized	CODING_TRANSCRIPT_INTRON_VARIANT	EUR
440.1	Atherosclerosis of renal artery	circulatory system	rs7579014	BCL11A	2	60707894	G	A	A	1.04718	0.0483388	0.952523	1.15124	0.340229	0.916284	1	443668	1028	-0.05629	1.2614e-06	COVID-19 Hospitalized	CODING_TRANSCRIPT_INTRON_VARIANT	EUR
736.5	Acquired deformities of knee	musculoskeletal	rs77534576	DLX4	17	47940666	C	T	T	0.67341	0.414615	0.298785	1.51775	0.340257	0.916338	1	444848	236	0.20794	1.7585e-10	COVID-19 Hospitalized	INTERGENIC_VARIANT	EUR
363	Chorioretinal inflammations, scars, and other disorders of choroid	sense organs	rs9896243	NSF	17	44826056	C	G	G	0.98185	0.0192079	0.945574	1.01952	0.340296	0.916421	1	427503	8539	-0.13155	3.2234e-08	COVID-19 Critically ill	CODING_TRANSCRIPT_INTRON_VARIANT	EUR
510	Other diseases of lung	respiratory	rs1250993	LOC101929525	10	81399565	C	G	G	1.01159	0.0120881	0.987907	1.03585	0.340341	0.91643	1	403579	19586	0.12403	5.3767e-08	COVID-19 Critically ill	INTERGENIC_VARIANT	EUR
555	Inflammatory bowel disease and other gastroenteritis and colitis	digestive	rs467843	TRAPPC13	5	64945715	A	G	G	1.01769	0.0183885	0.981662	1.05503	0.340351	0.91643	1	434283	7499	-0.089724	1.7259e-06	COVID-19 Critically ill	CODING_TRANSCRIPT_INTRON_VARIANT	EUR
603.2	Spermatocele	genitourinary	rs11702230	LOC101928126	21	35377591	C	T	T	0.953029	0.050458	0.863289	1.0521	0.340351	0.91643	1	440916	2086	0.099731	3.223e-09	COVID-19 Hospitalized	INTERGENIC_VARIANT	EUR
375.2	Epiphora	sense organs	rs9577395	ATP11A	13	113534984	C	G	G	1.04061	0.0417497	0.95885	1.12934	0.340356	0.91643	1	441721	1719	0.064829	8.6068e-07	COVID-19 Hospitalized,COVID-19 Critically ill	CODING_TRANSCRIPT_INTRON_VARIANT	EUR
531.4	Peptic ulcer, site unspecified	digestive	rs35508621	LZTFL1	3	45880481	T	C	C	0.972111	0.0296665	0.917199	1.03031	0.34036	0.91643	1	429362	8875	0.38931	6.0917e-89	COVID-19 Hospitalized	CODING_TRANSCRIPT_INTRON_VARIANT	EUR
337	Disorders of the autonomic nervous system	neurological	rs7579014	BCL11A	2	60707894	G	A	A	0.986854	0.0138795	0.96037	1.01407	0.340361	0.91643	1	419036	12717	-0.05629	1.2614e-06	COVID-19 Hospitalized	CODING_TRANSCRIPT_INTRON_VARIANT	EUR
371.2	Conjunctivitis, noninfectious	sense organs	rs60305836	CDH8	16	61709381	A	C	C	1.02246	0.0232947	0.976826	1.07022	0.340361	0.91643	1	423890	8629	0.086719	1.1846e-06	COVID-19 Hospitalized	CODING_TRANSCRIPT_INTRON_VARIANT	EUR
366.1	Nonsenile Cataract	sense organs	rs62200027	CASC20	20	6469515	G	A	A	0.977602	0.023759	0.933122	1.0242	0.340364	0.91643	1	434346	4348	-0.053006	3.3456e-06	COVID-19 Hospitalized,COVID-19 Critically ill	NON_CODING_TRANSCRIPT_INTRON_VARIANT	EUR
301.1	Schizoid personality disorder	mental disorders	rs72711165	TMEM65	8	125336564	T	C	C	0.844899	0.176782	0.597486	1.19476	0.340405	0.916494	1	442807	1693	0.18279	6.0907e-07	COVID-19 Hospitalized	CODING_TRANSCRIPT_INTRON_VARIANT	EUR
145.3	Cancer of major salivary glands	neoplasms	rs61667602	CRHR1	17	43785349	T	C	C	0.94397	0.0604824	0.838446	1.06277	0.34041	0.916494	1	444658	815	-0.093554	9.1279e-12	COVID-19 Hospitalized	FIVE_PRIME_UTR_INTRON_VARIANT	EUR
053	Herpes zoster	infectious diseases	rs467843	TRAPPC13	5	64945715	A	G	G	1.01468	0.0152829	0.984734	1.04553	0.340416	0.916494	1	417805	10953	-0.089724	1.7259e-06	COVID-19 Critically ill	CODING_TRANSCRIPT_INTRON_VARIANT	EUR
194	Cancer of other endocrine glands	neoplasms	rs7560588	BCL11A	2	60727416	G	A	A	0.954529	0.0488165	0.867434	1.05037	0.340428	0.916494	1	443427	1255	-0.12371	2.3396e-07	COVID-19 Critically ill	CODING_TRANSCRIPT_INTRON_VARIANT	EUR
364	Corneal opacity and other disorders of cornea	sense organs	rs732990	CIB4	2	26842146	C	G	G	0.986573	0.0141799	0.959532	1.01438	0.340431	0.916494	1	424450	10805	0.056389	5.6358e-07	COVID-19 Hospitalized	CODING_TRANSCRIPT_INTRON_VARIANT	EUR
608	Other disorders of male genital organs	genitourinary	rs111837807	CCHCR1	6	31121232	T	C	C	1.02395	0.0248234	0.97532	1.075	0.340445	0.916494	1	419226	10914	0.20363	2.152e-11	COVID-19 Critically ill,COVID-19 Hospitalized	CODING_TRANSCRIPT_INTRON_VARIANT	EUR
599.4	Urinary incontinence	genitourinary	rs4830964	.	23	15515319	C	G	G	0.992605	0.00778625	0.977572	1.00787	0.340451	0.916494	1	401413	25091	0.046578	2.9701e-06	COVID-19 Hospitalized	SEQUENCE_VARIANT	EUR
430.3	Subdural hemorrhage	circulatory system	rs7671107	LOC101929161	4	25449225	G	A	A	1.04417	0.0453434	0.955379	1.14122	0.340453	0.916494	1	443289	1674	-0.064456	1.0803e-06	COVID-19 Hospitalized	INTERGENIC_VARIANT	EUR
721.2	Spondylosis with myelopathy	musculoskeletal	rs5023077	FBRSL1	12	133141973	T	C	C	0.981548	0.0195381	0.944671	1.01986	0.340465	0.916494	1	434420	5677	-0.090901	1.5172e-06	COVID-19 Critically ill	CODING_TRANSCRIPT_INTRON_VARIANT	EUR
480.5	Bronchopneumonia and lung abscess	respiratory	rs111837807	CCHCR1	6	31121232	T	C	C	1.07286	0.0737794	0.928416	1.23978	0.34047	0.916494	1	441463	1166	0.20363	2.152e-11	COVID-19 Critically ill,COVID-19 Hospitalized	CODING_TRANSCRIPT_INTRON_VARIANT	EUR
433.21	Cerebral artery occlusion, with cerebral infarction	circulatory system	rs7960611	CLEC1A	12	10230416	G	A	A	1.01758	0.0182821	0.981763	1.0547	0.340483	0.916494	1	417837	18671	-0.1584	3.3086e-07	COVID-19 Critically ill	CODING_TRANSCRIPT_INTRON_VARIANT	EUR
713.5	Arthropathy associated with neurological disorders	musculoskeletal	rs55654108	PDCL3P4	3	101425703	A	G	G	0.965008	0.0373675	0.896858	1.03834	0.340485	0.916494	1	443542	1683	-0.05662	1.0636e-06	COVID-19 Hospitalized	INTERGENIC_VARIANT	EUR
250.4	Abnormal glucose	endocrine/metabolic	rs2284028	NCF4	22	37265172	A	C	C	0.96662	0.0356197	0.901439	1.03651	0.340525	0.916557	1	339689	65351	0.31271	4.1737e-06	COVID-19 Critically ill	CODING_TRANSCRIPT_INTRON_VARIANT	EUR
396	Abnormal heart sounds	circulatory system	rs622568	SEC61G	7	54647894	A	C	C	1.01653	0.0171988	0.982832	1.05138	0.340539	0.916557	1	415801	12909	0.11965	2.6006e-06	COVID-19 Critically ill	INTERGENIC_VARIANT	EUR
327.7	Sleep related movement disorders	neurological	rs7671107	LOC101929161	4	25449225	G	A	A	0.987187	0.0135311	0.96135	1.01372	0.340551	0.916557	1	411848	19179	-0.064456	1.0803e-06	COVID-19 Hospitalized	INTERGENIC_VARIANT	EUR
389.2	Conductive hearing loss	sense organs	rs13050728	IFNAR2	21	34615210	T	C	C	1.01957	0.0203352	0.979733	1.06103	0.340551	0.916557	1	431267	5877	-0.10657	4.0686e-21	COVID-19 Hospitalized,COVID-19 Critically ill	CODING_TRANSCRIPT_INTRON_VARIANT	EUR
496.3	Bronchiectasis	respiratory	rs77534576	DLX4	17	47940666	C	T	T	0.876117	0.138768	0.667486	1.14996	0.340554	0.916557	1	442363	1671	0.20794	1.7585e-10	COVID-19 Hospitalized	INTERGENIC_VARIANT	EUR
512.8	Cough	respiratory	rs13050728	IFNAR2	21	34615210	T	C	C	1.00638	0.00667797	0.993298	1.01964	0.34056	0.916557	1	311710	65510	-0.10657	4.0686e-21	COVID-19 Hospitalized,COVID-19 Critically ill	CODING_TRANSCRIPT_INTRON_VARIANT	EUR
262	Mineral deficiency NEC	endocrine/metabolic	rs10129899	LINC00637	14	104330432	C	A	A	1.03352	0.0345934	0.965767	1.10602	0.340571	0.916557	1	440628	1893	-0.057002	2.1916e-06	COVID-19 Hospitalized	INTERGENIC_VARIANT	EUR
571.5	Other chronic nonalcoholic liver disease	digestive	rs117169628	SLC22A31	16	89262657	G	A	A	0.987234	0.0134816	0.96149	1.01367	0.340588	0.916557	1	402429	26311	0.081201	5.77e-07	COVID-19 Hospitalized	SYNONYMOUS_VARIANT	EUR
342	Hemiplegia	neurological	rs7560588	BCL11A	2	60727416	G	A	A	1.03497	0.0360708	0.964329	1.11079	0.3406	0.916557	1	440356	2222	-0.12371	2.3396e-07	COVID-19 Critically ill	CODING_TRANSCRIPT_INTRON_VARIANT	EUR
348.9	Other conditions of brain, NOS	neurological	rs76073397	MIR548H2	16	11386452	T	C	C	0.949272	0.0546305	0.852882	1.05656	0.340621	0.916557	1	437701	2416	0.14454	9.6663e-07	COVID-19 Critically ill,COVID-19 Hospitalized	INTERGENIC_VARIANT	EUR
415.11	Pulmonary embolism and infarction, acute	circulatory system	rs581342	LMNA	1	156095466	T	C	C	1.02705	0.028009	0.972188	1.08501	0.340625	0.916557	1	432920	9881	0.090245	2.6355e-07	COVID-19 Hospitalized	CODING_TRANSCRIPT_INTRON_VARIANT	EUR
426.4	Anomalous atrioventricular excitation	circulatory system	rs13050728	IFNAR2	21	34615210	T	C	C	0.935939	0.0694749	0.81679	1.07247	0.340625	0.916557	1	445277	483	-0.10657	4.0686e-21	COVID-19 Hospitalized,COVID-19 Critically ill	CODING_TRANSCRIPT_INTRON_VARIANT	EUR
751.22	Other specified congenital anomalies of kidney	congenital anomalies	rs8052423	SLC22A31	16	89269178	G	T	T	0.908084	0.101181	0.744732	1.10727	0.340626	0.916557	1	444885	446	0.13037	1.0019e-06	COVID-19 Critically ill	UPSTREAM_GENE_VARIANT	EUR
575.7	Other disorders of gallbladder	digestive	rs8052423	SLC22A31	16	89269178	G	T	T	1.03729	0.0384168	0.962051	1.11841	0.34063	0.916557	1	437652	2849	0.13037	1.0019e-06	COVID-19 Critically ill	UPSTREAM_GENE_VARIANT	EUR
425.1	Primary/intrinsic cardiomyopathies	circulatory system	rs1878527	ANKRD30BL	2	133056313	T	C	C	0.98671	0.0140404	0.959927	1.01424	0.340636	0.916557	1	416960	18108	-0.077457	2.0215e-06	COVID-19 Hospitalized	INTERGENIC_VARIANT	EUR
994.21	Septic shock	injuries & poisonings	rs60305836	CDH8	16	61709381	A	C	C	0.955358	0.0479265	0.869703	1.04945	0.34064	0.916557	1	440481	2099	0.086719	1.1846e-06	COVID-19 Hospitalized	CODING_TRANSCRIPT_INTRON_VARIANT	EUR
189.2	Cancer of bladder	neoplasms	rs7671107	LOC101929161	4	25449225	G	A	A	0.983131	0.0178541	0.949323	1.01814	0.340646	0.916557	1	432071	10852	-0.064456	1.0803e-06	COVID-19 Hospitalized	INTERGENIC_VARIANT	EUR
225	Benign neoplasm of brain and other parts of nervous system	neoplasms	rs111783124	LOC101928126	21	35362848	G	A	A	0.961032	0.0417135	0.885587	1.0429	0.340654	0.916557	1	441598	2686	0.13532	2.1558e-07	COVID-19 Critically ill	INTERGENIC_VARIANT	EUR
752	Nervous system congenital anomalies	congenital anomalies	rs9367106	LOC100505711	6	41483390	G	C	C	1.22533	0.21327	0.806712	1.86118	0.340671	0.916575	1	444184	597	0.20225	3.4038e-11	COVID-19 Hospitalized	INTERGENIC_VARIANT	EUR
394.1	Mitral valve stenosis and aortic valve stenosis	circulatory system	rs8080583	KANSL1	17	44162597	C	A	A	0.958982	0.0439563	0.879822	1.04526	0.340677	0.916575	1	440241	1520	-0.12662	2.0785e-08	COVID-19 Critically ill	CODING_TRANSCRIPT_INTRON_VARIANT	EUR
195.1	Malignant neoplasm, other	neoplasms	rs1250993	LOC101929525	10	81399565	C	G	G	1.02065	0.0214564	0.978622	1.06449	0.340691	0.916591	1	430531	5967	0.12403	5.3767e-08	COVID-19 Critically ill	INTERGENIC_VARIANT	EUR
747.13	Congenital anomalies of great vessels	congenital anomalies	rs35705950	MUC5B	11	1241221	G	T	T	0.880189	0.133949	0.676953	1.14444	0.340719	0.916628	1	444811	317	-0.11177	1.2224e-08	COVID-19 Hospitalized,COVID-19 Critically ill	UPSTREAM_GENE_VARIANT	EUR
794	Abnormal results of other function studies (bladder, pancreas, placenta, spleen, etc)	symptoms	rs13179014	SPEF2	5	35693227	A	C	C	0.954215	0.0491905	0.866514	1.05079	0.340721	0.916628	1	437441	1006	-0.061249	6.1057e-07	COVID-19 Hospitalized	CODING_TRANSCRIPT_INTRON_VARIANT	EUR
809	Fracture of unspecified bones	injuries & poisonings	rs5023077	FBRSL1	12	133141973	T	C	C	1.01685	0.0175351	0.982493	1.0524	0.340735	0.916628	1	428336	7048	-0.090901	1.5172e-06	COVID-19 Critically ill	CODING_TRANSCRIPT_INTRON_VARIANT	EUR
198.3	Secondary malignant neoplasm of digestive systems	neoplasms	rs721917	SFTPD	10	81706324	A	G	G	0.954157	0.0492569	0.866347	1.05087	0.340737	0.916628	1	444216	859	0.055247	2.0819e-07	COVID-19 Hospitalized	SYNONYMOUS_VARIANT	EUR
259.2	Carcinoid syndrome	endocrine/metabolic	rs8080583	KANSL1	17	44162597	C	A	A	1.10712	0.106815	0.897993	1.36495	0.340751	0.916637	1	445604	239	-0.12662	2.0785e-08	COVID-19 Critically ill	CODING_TRANSCRIPT_INTRON_VARIANT	EUR
425.8	Other cardiomyopathy	circulatory system	rs34488998	NKAIN3	8	63408372	G	A	A	0.843	0.179274	0.593238	1.19792	0.340761	0.916637	1	444773	547	0.1355	3.4644e-06	COVID-19 Hospitalized	CODING_TRANSCRIPT_INTRON_VARIANT	EUR
279.2	Autoimmune disease NEC	endocrine/metabolic	rs622568	SEC61G	7	54647894	A	C	C	0.876593	0.138258	0.668517	1.14943	0.340766	0.916637	1	445502	212	0.11965	2.6006e-06	COVID-19 Critically ill	INTERGENIC_VARIANT	EUR
557	Intestinal malabsorption (non-celiac)	digestive	rs13179014	SPEF2	5	35693227	A	C	C	1.07097	0.0719754	0.930063	1.23323	0.340779	0.916637	1	444479	451	-0.061249	6.1057e-07	COVID-19 Hospitalized	CODING_TRANSCRIPT_INTRON_VARIANT	EUR
362.31	Separation of retinal layers	sense organs	rs55654108	PDCL3P4	3	101425703	A	G	G	0.964598	0.0378362	0.895654	1.03885	0.340781	0.916637	1	442441	1643	-0.05662	1.0636e-06	COVID-19 Hospitalized	INTERGENIC_VARIANT	EUR
383	Otosclerosis	sense organs	rs721917	SFTPD	10	81706324	A	G	G	1.06143	0.0625814	0.938901	1.19994	0.340813	0.916678	1	444831	523	0.055247	2.0819e-07	COVID-19 Hospitalized	SYNONYMOUS_VARIANT	EUR
528.5	Diseases of lips	digestive	rs76073397	MIR548H2	16	11386452	T	C	C	0.919137	0.0885204	0.772737	1.09327	0.34082	0.916678	1	442099	949	0.14454	9.6663e-07	COVID-19 Critically ill,COVID-19 Hospitalized	INTERGENIC_VARIANT	EUR
599.8	Other symptoms involving urinary system	genitourinary	rs67579710	THBS3	1	155173527	G	A	A	1.02459	0.0255055	0.974632	1.07711	0.340827	0.916678	1	421469	7939	-0.10348	1.0252e-09	COVID-19 Hospitalized	CODING_TRANSCRIPT_INTRON_VARIANT	EUR
687.3	Changes in skin texture	dermatologic	rs766826	ELF5	11	34528766	C	T	T	1.08854	0.0890692	0.914172	1.29616	0.34086	0.916678	1	442873	329	-0.082134	1.155e-11	COVID-19 Hospitalized	CODING_TRANSCRIPT_INTRON_VARIANT	EUR
452.2	Deep vein thrombosis [DVT]	circulatory system	rs7960611	CLEC1A	12	10230416	G	A	A	1.02048	0.0212893	0.978779	1.06397	0.340862	0.916678	1	425877	13567	-0.1584	3.3086e-07	COVID-19 Critically ill	CODING_TRANSCRIPT_INTRON_VARIANT	EUR
374.1	Ectropion or entropion	sense organs	rs10774671	OAS1	12	113357193	G	A	A	0.983761	0.0171893	0.95117	1.01747	0.340863	0.916678	1	432533	7637	0.12569	3.6032e-11	COVID-19 Critically ill	SPLICE_ACCEPTOR_VARIANT	EUR
457	Encounter for long-term (current) use of anticoagulants, antithrombotics, aspirin	circulatory system	rs1250993	LOC101929525	10	81399565	C	G	G	1.01787	0.0185996	0.981435	1.05566	0.340864	0.916678	1	423980	7984	0.12403	5.3767e-08	COVID-19 Critically ill	INTERGENIC_VARIANT	EUR
1010.6	NA	NA	rs732990	CIB4	2	26842146	C	G	G	1.02454	0.0254567	0.974678	1.07696	0.340877	0.916678	1	438051	4612	0.056389	5.6358e-07	COVID-19 Hospitalized	CODING_TRANSCRIPT_INTRON_VARIANT	EUR
355	Complex regional/central pain syndrome	neurological	rs9268576	HLA-DRA	6	32395641	T	C	C	0.937537	0.0677206	0.821003	1.07061	0.340882	0.916678	1	440493	2185	0.095134	9.9752e-07	COVID-19 Hospitalized	INTERGENIC_VARIANT	EUR
259	Other endocrine disorders	endocrine/metabolic	rs1878527	ANKRD30BL	2	133056313	T	C	C	1.05121	0.0524413	0.948533	1.16501	0.340897	0.916678	1	441345	1267	-0.077457	2.0215e-06	COVID-19 Hospitalized	INTERGENIC_VARIANT	EUR
783.1	Postprocedural fever	symptoms	rs5023077	FBRSL1	12	133141973	T	C	C	1.0945	0.0948083	0.908894	1.318	0.340902	0.916678	1	444274	238	-0.090901	1.5172e-06	COVID-19 Critically ill	CODING_TRANSCRIPT_INTRON_VARIANT	EUR
335	Multiple sclerosis	neurological	rs76423999	SLC12A7	5	1098067	T	A	A	0.942114	0.062611	0.833314	1.06512	0.340905	0.916678	1	442366	2674	0.18412	3.8813e-07	COVID-19 Critically ill	CODING_TRANSCRIPT_INTRON_VARIANT	EUR
608	Other disorders of male genital organs	genitourinary	rs3746539	PTPRT	20	40702071	G	A	A	1.01386	0.0144566	0.985539	1.043	0.340908	0.916678	1	419226	10914	0.05405	1.7723e-06	COVID-19 Hospitalized	THREE_PRIME_UTR_EXON_VARIANT	EUR
275.6	Hypercalcemia	endocrine/metabolic	rs7671107	LOC101929161	4	25449225	G	A	A	1.02504	0.0259709	0.97417	1.07857	0.340941	0.916678	1	436094	5120	-0.064456	1.0803e-06	COVID-19 Hospitalized	INTERGENIC_VARIANT	EUR
346.2	Nonspecific abnormal results of function study of brain and central nervous system	neurological	rs10774679	OAS3	12	113374748	C	T	T	1.07199	0.0729953	0.929085	1.23687	0.340944	0.916678	1	443204	433	0.075824	4.6954e-12	COVID-19 Hospitalized	UPSTREAM_GENE_VARIANT	EUR
218.1	Uterine leiomyoma	neoplasms	rs117169628	SLC22A31	16	89262657	G	A	A	0.950697	0.0530927	0.856741	1.05496	0.340952	0.916678	1	442975	1732	0.081201	5.77e-07	COVID-19 Hospitalized	SYNONYMOUS_VARIANT	EUR
411.4	Coronary atherosclerosis	circulatory system	rs915823	TMPRSS2	21	42851454	A	C	C	0.993637	0.0067033	0.980668	1.00678	0.340954	0.916678	1	303120	117872	-0.066039	1.6687e-06	COVID-19 Hospitalized	CODING_TRANSCRIPT_INTRON_VARIANT	EUR
715.3	Spinal enthesopathy	musculoskeletal	rs3746539	PTPRT	20	40702071	G	A	A	0.922902	0.0842552	0.782415	1.08861	0.340967	0.916678	1	445110	315	0.05405	1.7723e-06	COVID-19 Hospitalized	THREE_PRIME_UTR_EXON_VARIANT	EUR
173	Neoplasm of uncertain behavior of skin	neoplasms	rs467843	TRAPPC13	5	64945715	A	G	G	1.0071	0.00743408	0.992537	1.02189	0.340972	0.916678	1	341373	53740	-0.089724	1.7259e-06	COVID-19 Critically ill	CODING_TRANSCRIPT_INTRON_VARIANT	EUR
500.2	Pneumoconiosis	respiratory	rs1250993	LOC101929525	10	81399565	C	G	G	1.03588	0.0370165	0.963384	1.11382	0.340986	0.916678	1	442484	1976	0.12403	5.3767e-08	COVID-19 Critically ill	INTERGENIC_VARIANT	EUR
290.2	Delirium due to conditions classified elsewhere	mental disorders	rs13179014	SPEF2	5	35693227	A	C	C	0.979505	0.0217472	0.938632	1.02216	0.340988	0.916678	1	434028	5167	-0.061249	6.1057e-07	COVID-19 Hospitalized	CODING_TRANSCRIPT_INTRON_VARIANT	EUR
295.3	Psychosis	mental disorders	rs111783124	LOC101928126	21	35362848	G	A	A	0.978773	0.0225322	0.936489	1.02297	0.340992	0.916678	1	427397	9355	0.13532	2.1558e-07	COVID-19 Critically ill	INTERGENIC_VARIANT	EUR
754.1	Lumbosacral spondylolysis, congenital	congenital anomalies	rs7605877	FOXI3	2	88559025	T	C	C	0.890334	0.121993	0.700991	1.13082	0.341007	0.916678	1	444598	374	-0.071053	3.3369e-06	COVID-19 Hospitalized	INTERGENIC_VARIANT	EUR
189.2	Cancer of bladder	neoplasms	rs8052423	SLC22A31	16	89269178	G	T	T	0.98082	0.0203386	0.942491	1.02071	0.341009	0.916678	1	432071	10852	0.13037	1.0019e-06	COVID-19 Critically ill	UPSTREAM_GENE_VARIANT	EUR
740.3	Osteoarthrosis involving more than one site, but not specified as generalized	musculoskeletal	rs10086829	COL14A1	8	121149129	G	A	A	0.975933	0.0255847	0.928202	1.02612	0.341013	0.916678	1	433912	4725	-0.097352	3.8599e-06	COVID-19 Critically ill	FIVE_PRIME_UTR_INTRON_VARIANT	EUR
274.1	Gout	endocrine/metabolic	rs10774671	OAS1	12	113357193	G	A	A	1.00754	0.00788628	0.992084	1.02323	0.341014	0.916678	1	395592	39545	0.12569	3.6032e-11	COVID-19 Critically ill	SPLICE_ACCEPTOR_VARIANT	EUR
711	Arthropathy associated with infections	musculoskeletal	rs60869999	MYO1C	17	1390948	A	T	T	1.02923	0.0302597	0.969964	1.09212	0.341015	0.916678	1	439397	3099	0.059541	2.9039e-06	COVID-19 Hospitalized	CODING_TRANSCRIPT_INTRON_VARIANT	EUR
371	Inflammation of the eye	sense organs	rs7605877	FOXI3	2	88559025	T	C	C	1.01014	0.0105988	0.989375	1.03135	0.341038	0.91671	1	350293	52871	-0.071053	3.3369e-06	COVID-19 Hospitalized	INTERGENIC_VARIANT	EUR
285.22	Anemia in neoplastic disease	hematopoietic	rs11085727	TYK2	19	10466123	C	T	T	0.963939	0.0385753	0.893746	1.03964	0.341043	0.91671	1	442038	1688	0.17253	2.3333e-18	COVID-19 Critically ill,COVID-19 Hospitalized	CODING_TRANSCRIPT_INTRON_VARIANT	EUR
187.1	Malignant neoplasm of unspecified male genital organ	neoplasms	rs721917	SFTPD	10	81706324	A	G	G	0.935381	0.0701703	0.815192	1.07329	0.341105	0.916852	1	444682	424	0.055247	2.0819e-07	COVID-19 Hospitalized	SYNONYMOUS_VARIANT	EUR
174.11	Malignant neoplasm of female breast	neoplasms	rs9497053	UTRN	6	145026256	G	A	A	0.958949	0.0440333	0.879659	1.04539	0.341123	0.916852	1	443366	2044	-0.064841	1.0064e-06	COVID-19 Hospitalized	CODING_TRANSCRIPT_INTRON_VARIANT	EUR
601.3	Orchitis and epididymitis	genitourinary	rs9501257	HLA-DPB1	6	33055355	A	G	G	0.969235	0.0328264	0.908839	1.03364	0.34113	0.916852	1	432655	5778	0.17269	4.1339e-08	COVID-19 Critically ill	THREE_PRIME_UTR_EXON_VARIANT	EUR
525	Other diseases of the teeth and supporting structures	digestive	rs78313563	ESS2	22	19136365	G	A	A	1.02877	0.0297921	0.970414	1.09062	0.341143	0.916852	1	337727	80221	0.40873	6.5914e-07	COVID-19 Critically ill	UPSTREAM_GENE_VARIANT	EUR
348.4	Cerebral cysts	neurological	rs13050728	IFNAR2	21	34615210	T	C	C	0.924738	0.0821991	0.787137	1.08639	0.341149	0.916852	1	444984	347	-0.10657	4.0686e-21	COVID-19 Hospitalized,COVID-19 Critically ill	CODING_TRANSCRIPT_INTRON_VARIANT	EUR
418	Nonspecific chest pain	circulatory system	rs3746539	PTPRT	20	40702071	G	A	A	1.00496	0.00520229	0.994769	1.01526	0.34115	0.916852	1	266566	122414	0.05405	1.7723e-06	COVID-19 Hospitalized	THREE_PRIME_UTR_EXON_VARIANT	EUR
411.2	Myocardial infarction	circulatory system	rs1250993	LOC101929525	10	81399565	C	G	G	0.991341	0.00913608	0.973748	1.00925	0.341166	0.916852	1	392016	36312	0.12403	5.3767e-08	COVID-19 Critically ill	INTERGENIC_VARIANT	EUR
569	Other disorders of intestine	digestive	rs35154152	THBS3	1	155172725	T	C	C	1.02831	0.0293259	0.970869	1.08914	0.341175	0.916852	1	424565	5911	-0.20528	2.3574e-11	COVID-19 Critically ill	SYNONYMOUS_VARIANT	EUR
352	Disorders of other cranial nerves	neurological	rs10086829	COL14A1	8	121149129	G	A	A	1.02167	0.0225213	0.977551	1.06778	0.341182	0.916852	1	433188	6267	-0.097352	3.8599e-06	COVID-19 Critically ill	FIVE_PRIME_UTR_INTRON_VARIANT	EUR
394.1	Mitral valve stenosis and aortic valve stenosis	circulatory system	rs6869036	MGAT1	5	180223327	C	T	T	1.12052	0.119555	0.886452	1.4164	0.341184	0.916852	1	440241	1520	0.25536	1.7578e-06	COVID-19 Critically ill	FIVE_PRIME_UTR_INTRON_VARIANT	EUR
555.1	Regional enteritis	digestive	rs78313563	ESS2	22	19136365	G	A	A	1.12789	0.126437	0.880323	1.44507	0.341186	0.916852	1	441362	3260	0.40873	6.5914e-07	COVID-19 Critically ill	UPSTREAM_GENE_VARIANT	EUR
715.2	Ankylosing spondylitis	musculoskeletal	rs13050728	IFNAR2	21	34615210	T	C	C	1.03803	0.0392181	0.961233	1.12097	0.341195	0.916852	1	443621	1580	-0.10657	4.0686e-21	COVID-19 Hospitalized,COVID-19 Critically ill	CODING_TRANSCRIPT_INTRON_VARIANT	EUR
433	Cerebrovascular disease	circulatory system	rs12567716	FOXD2	1	48197570	T	C	C	0.990389	0.0101462	0.970889	1.01028	0.341201	0.916852	1	351419	65368	-0.090753	1.4878e-06	COVID-19 Hospitalized	INTERGENIC_VARIANT	EUR
242.2	Toxic multinodular goiter	endocrine/metabolic	rs766826	ELF5	11	34528766	C	T	T	1.08801	0.088624	0.914525	1.2944	0.341217	0.916862	1	445257	334	-0.082134	1.155e-11	COVID-19 Hospitalized	CODING_TRANSCRIPT_INTRON_VARIANT	EUR
742.1	Loose body in joint	musculoskeletal	rs2277732	DPP9	19	4723670	C	A	A	1.08743	0.0880635	0.915041	1.29229	0.341221	0.916862	1	444624	325	0.11697	6.1912e-22	COVID-19 Hospitalized,COVID-19 Critically ill	FIVE_PRIME_UTR_INTRON_VARIANT	EUR
819	Skull and face fracture and other intercranial injury	injuries & poisonings	rs13050728	IFNAR2	21	34615210	T	C	C	0.988065	0.012616	0.963933	1.0128	0.341229	0.916862	1	418025	16280	-0.10657	4.0686e-21	COVID-19 Hospitalized,COVID-19 Critically ill	CODING_TRANSCRIPT_INTRON_VARIANT	EUR
646	Other complications of pregnancy NEC	pregnancy complications	rs8080583	KANSL1	17	44162597	C	A	A	1.08939	0.0899649	0.913285	1.29946	0.341243	0.916872	1	445171	375	-0.12662	2.0785e-08	COVID-19 Critically ill	CODING_TRANSCRIPT_INTRON_VARIANT	EUR
938	Dermatitis due to solar radiation	dermatologic	rs8052423	SLC22A31	16	89269178	G	T	T	0.981171	0.0199731	0.943504	1.02034	0.341249	0.916872	1	415702	11159	0.13037	1.0019e-06	COVID-19 Critically ill	UPSTREAM_GENE_VARIANT	EUR
727.2	Bursitis disorders	musculoskeletal	rs11085727	TYK2	19	10466123	C	T	T	1.01905	0.0198268	0.980206	1.05943	0.341299	0.916984	1	427062	6311	0.17253	2.3333e-18	COVID-19 Critically ill,COVID-19 Hospitalized	CODING_TRANSCRIPT_INTRON_VARIANT	EUR
355.1	Chronic pain syndrome	neurological	rs766826	ELF5	11	34528766	C	T	T	0.989599	0.0109883	0.968514	1.01114	0.341324	0.916991	1	407040	23852	-0.082134	1.155e-11	COVID-19 Hospitalized	CODING_TRANSCRIPT_INTRON_VARIANT	EUR
145	Cancer of mouth	neoplasms	rs7579014	BCL11A	2	60707894	G	A	A	1.02318	0.0240834	0.976006	1.07264	0.341325	0.916991	1	439244	4165	-0.05629	1.2614e-06	COVID-19 Hospitalized	CODING_TRANSCRIPT_INTRON_VARIANT	EUR
530.2	Esophageal bleeding (varices/hemorrhage)	digestive	rs12809318	FBRSL1	12	133140840	T	C	C	0.978629	0.0227028	0.936038	1.02316	0.341331	0.916991	1	437091	4199	-0.062781	9.5289e-09	COVID-19 Hospitalized	CODING_TRANSCRIPT_INTRON_VARIANT	EUR
250.12	Type 1 diabetes with renal manifestations	endocrine/metabolic	rs2284028	NCF4	22	37265172	A	C	C	0.76112	0.286883	0.433768	1.33552	0.341361	0.916991	1	443915	997	0.31271	4.1737e-06	COVID-19 Critically ill	CODING_TRANSCRIPT_INTRON_VARIANT	EUR
218.1	Uterine leiomyoma	neoplasms	rs505922	ABO	9	136149229	T	C	C	1.03622	0.0373938	0.962991	1.11502	0.341365	0.916991	1	442975	1732	-0.099884	2.0889e-20	COVID-19 Hospitalized	CODING_TRANSCRIPT_INTRON_VARIANT	EUR
070.4	Chronic hepatitis	infectious diseases	rs9461128	TMEM14B	6	10753875	T	C	C	1.15823	0.154395	0.855802	1.56753	0.341395	0.916991	1	441439	1884	0.13046	3.4269e-06	COVID-19 Hospitalized	CODING_TRANSCRIPT_INTRON_VARIANT	EUR
724.2	Disorders of coccyx	musculoskeletal	rs72655853	SBSPON	8	73985608	A	G	G	0.884675	0.128795	0.687312	1.13871	0.341404	0.916991	1	443934	628	0.22523	8.3915e-07	COVID-19 Critically ill	CODING_TRANSCRIPT_INTRON_VARIANT	EUR
870	Open wounds of head; neck; and trunk	injuries & poisonings	rs75505823	LRP1	12	57540956	G	T	T	0.971272	0.0306382	0.914664	1.03138	0.341409	0.916991	1	409080	13172	-0.20852	3.0745e-06	COVID-19 Critically ill	CODING_TRANSCRIPT_INTRON_VARIANT	EUR
550.3	Femoral hernia	digestive	rs9577395	ATP11A	13	113534984	C	G	G	1.10176	0.101864	0.902362	1.34522	0.341417	0.916991	1	445132	281	0.064829	8.6068e-07	COVID-19 Hospitalized,COVID-19 Critically ill	CODING_TRANSCRIPT_INTRON_VARIANT	EUR
313.2	Tics and stuttering	mental disorders	rs34488998	NKAIN3	8	63408372	G	A	A	1.12605	0.124788	0.881735	1.43806	0.341427	0.916991	1	444263	869	0.1355	3.4644e-06	COVID-19 Hospitalized	CODING_TRANSCRIPT_INTRON_VARIANT	EUR
427.5	Arrhythmia (cardiac) NOS	circulatory system	rs67959919	LZTFL1	3	45871908	G	A	A	1.01564	0.0163116	0.983682	1.04863	0.341429	0.916991	1	380626	29773	0.59355	1.6043e-80	COVID-19 Critically ill	CODING_TRANSCRIPT_INTRON_VARIANT	EUR
327.32	Obstructive sleep apnea	neurological	rs55654108	PDCL3P4	3	101425703	A	G	G	0.994956	0.00531536	0.984645	1.00538	0.341434	0.916991	1	307594	116979	-0.05662	1.0636e-06	COVID-19 Hospitalized	INTERGENIC_VARIANT	EUR
270.34	Alpha-1-antitrypsin deficiency	endocrine/metabolic	rs147812915	KAT7	17	47858295	C	T	T	1.27784	0.257725	0.771086	2.11765	0.341449	0.916991	1	445687	217	0.23438	1.0943e-07	COVID-19 Critically ill	INTERGENIC_VARIANT	EUR
626.1	Irregular menstrual cycle/bleeding	genitourinary	rs11085727	TYK2	19	10466123	C	T	T	1.02309	0.023995	0.976086	1.07235	0.341482	0.916991	1	436782	5911	0.17253	2.3333e-18	COVID-19 Critically ill,COVID-19 Hospitalized	CODING_TRANSCRIPT_INTRON_VARIANT	EUR
556	Ulceration of the lower GI tract	digestive	rs9501257	HLA-DPB1	6	33055355	A	G	G	1.06136	0.0626091	0.938797	1.19993	0.34149	0.916991	1	440180	1462	0.17269	4.1339e-08	COVID-19 Critically ill	THREE_PRIME_UTR_EXON_VARIANT	EUR
008.6	Viral Enteritis	infectious diseases	rs111837807	CCHCR1	6	31121232	T	C	C	1.06852	0.069675	0.932129	1.22487	0.341493	0.916991	1	438077	1306	0.20363	2.152e-11	COVID-19 Critically ill,COVID-19 Hospitalized	CODING_TRANSCRIPT_INTRON_VARIANT	EUR
727.4	Ganglion and cyst of synovium, tendon, and bursa	musculoskeletal	rs75505823	LRP1	12	57540956	G	T	T	1.03792	0.0391322	0.961293	1.12066	0.341509	0.916991	1	429276	7643	-0.20852	3.0745e-06	COVID-19 Critically ill	CODING_TRANSCRIPT_INTRON_VARIANT	EUR
377.3	Optic neuritis/neuropathy	sense organs	rs11702230	LOC101928126	21	35377591	C	T	T	0.966576	0.0357397	0.901186	1.03671	0.34151	0.916991	1	437419	4113	0.099731	3.223e-09	COVID-19 Hospitalized	INTERGENIC_VARIANT	EUR
809	Fracture of unspecified bones	injuries & poisonings	rs72711165	TMEM65	8	125336564	T	C	C	0.922846	0.0844157	0.782122	1.08889	0.341521	0.916991	1	428336	7048	0.18279	6.0907e-07	COVID-19 Hospitalized	CODING_TRANSCRIPT_INTRON_VARIANT	EUR
253.2	Pituitary hypofunction	endocrine/metabolic	rs12809318	FBRSL1	12	133140840	T	C	C	0.955878	0.047442	0.871003	1.04902	0.341526	0.916991	1	444453	953	-0.062781	9.5289e-09	COVID-19 Hospitalized	CODING_TRANSCRIPT_INTRON_VARIANT	EUR
198.3	Secondary malignant neoplasm of digestive systems	neoplasms	rs9577395	ATP11A	13	113534984	C	G	G	1.05772	0.0590001	0.942216	1.18739	0.341536	0.916991	1	444216	859	0.064829	8.6068e-07	COVID-19 Hospitalized,COVID-19 Critically ill	CODING_TRANSCRIPT_INTRON_VARIANT	EUR
495.11	Chronic obstructive asthma with exacerbation	respiratory	rs111837807	CCHCR1	6	31121232	T	C	C	0.925242	0.0816931	0.788348	1.08591	0.34154	0.916991	1	442595	1063	0.20363	2.152e-11	COVID-19 Critically ill,COVID-19 Hospitalized	CODING_TRANSCRIPT_INTRON_VARIANT	EUR
312	Conduct disorders	mental disorders	rs9497053	UTRN	6	145026256	G	A	A	0.975157	0.0264494	0.925893	1.02704	0.341542	0.916991	1	436874	5170	-0.064841	1.0064e-06	COVID-19 Hospitalized	CODING_TRANSCRIPT_INTRON_VARIANT	EUR
215	Other benign neoplasm of connective and other soft tissue	neoplasms	rs10086829	COL14A1	8	121149129	G	A	A	0.965341	0.0370887	0.897657	1.03813	0.341563	0.916991	1	437070	2225	-0.097352	3.8599e-06	COVID-19 Critically ill	FIVE_PRIME_UTR_INTRON_VARIANT	EUR
694.1	Vitiligo	dermatologic	rs1453205	LOC101928196	2	19901073	C	T	T	1.04092	0.0421668	0.958351	1.1306	0.341564	0.916991	1	444051	1206	0.096992	3.6368e-06	COVID-19 Critically ill	INTERGENIC_VARIANT	EUR
255.2	Adrenal hypofunction	endocrine/metabolic	rs11234800	ME3	11	86479407	G	C	C	1.05237	0.0536765	0.947286	1.16912	0.341575	0.916991	1	443312	1369	-0.077173	3.0702e-06	COVID-19 Hospitalized	INTERGENIC_VARIANT	EUR
345	Epilepsy, recurrent seizures, convulsions	neurological	rs9577395	ATP11A	13	113534984	C	G	G	1.01294	0.0135159	0.986456	1.04013	0.341579	0.916991	1	418672	17519	0.064829	8.6068e-07	COVID-19 Hospitalized,COVID-19 Critically ill	CODING_TRANSCRIPT_INTRON_VARIANT	EUR
261	Vitamin deficiency	endocrine/metabolic	rs147812915	KAT7	17	47858295	C	T	T	0.984493	0.0164335	0.953288	1.01672	0.341588	0.916991	1	323851	83073	0.23438	1.0943e-07	COVID-19 Critically ill	INTERGENIC_VARIANT	EUR
430	Intracranial hemorrhage	circulatory system	rs10774671	OAS1	12	113357193	G	A	A	1.02318	0.0240953	0.975982	1.07266	0.341606	0.916991	1	439820	3837	0.12569	3.6032e-11	COVID-19 Critically ill	SPLICE_ACCEPTOR_VARIANT	EUR
292.5	Transient alteration of awareness	mental disorders	rs11234800	ME3	11	86479407	G	C	C	0.947727	0.056457	0.848451	1.05862	0.341617	0.916991	1	440047	1337	-0.077173	3.0702e-06	COVID-19 Hospitalized	INTERGENIC_VARIANT	EUR
530.6	Diverticulum of esophagus, acquired	digestive	rs111783124	LOC101928126	21	35362848	G	A	A	0.917084	0.0910206	0.767242	1.09619	0.341627	0.916991	1	444800	585	0.13532	2.1558e-07	COVID-19 Critically ill	INTERGENIC_VARIANT	EUR
740.11	Osteoarthrosis, localized, primary	musculoskeletal	rs61667602	CRHR1	17	43785349	T	C	C	1.00685	0.00717511	0.992786	1.02111	0.34163	0.916991	1	342013	68587	-0.093554	9.1279e-12	COVID-19 Hospitalized	FIVE_PRIME_UTR_INTRON_VARIANT	EUR
300.11	Generalized anxiety disorder	mental disorders	rs72655853	SBSPON	8	73985608	A	G	G	0.98266	0.0183947	0.947863	1.01873	0.34164	0.916991	1	398538	31032	0.22523	8.3915e-07	COVID-19 Critically ill	CODING_TRANSCRIPT_INTRON_VARIANT	EUR
372	Disorders of conjunctiva	sense organs	rs2924480	ELF5	11	34529831	T	C	C	1.01587	0.0165578	0.98343	1.04938	0.341668	0.916991	1	419555	9621	-0.11648	2.817e-07	COVID-19 Critically ill	CODING_TRANSCRIPT_INTRON_VARIANT	EUR
592.1	Cystitis	genitourinary	rs60305836	CDH8	16	61709381	A	C	C	1.03031	0.0314074	0.968803	1.09573	0.34168	0.916991	1	431803	4665	0.086719	1.1846e-06	COVID-19 Hospitalized	CODING_TRANSCRIPT_INTRON_VARIANT	EUR
661	NA	NA	rs35154152	THBS3	1	155172725	T	C	C	0.863852	0.153918	0.638887	1.16803	0.341681	0.916991	1	445136	240	-0.20528	2.3574e-11	COVID-19 Critically ill	SYNONYMOUS_VARIANT	EUR
227.3	Benign neoplasm of pituitary gland and craniopharyngeal duct (pouch)	neoplasms	rs721917	SFTPD	10	81706324	A	G	G	1.03228	0.0334179	0.966839	1.10216	0.341694	0.916991	1	443630	1851	0.055247	2.0819e-07	COVID-19 Hospitalized	SYNONYMOUS_VARIANT	EUR
604.1	Redundant prepuce and phimosis/BXO	genitourinary	rs12567716	FOXD2	1	48197570	T	C	C	1.04071	0.0419635	0.958537	1.12992	0.341695	0.916991	1	441177	2989	-0.090753	1.4878e-06	COVID-19 Hospitalized	INTERGENIC_VARIANT	EUR
870.5	Open wound of lip and mouth	injuries & poisonings	rs9896243	NSF	17	44826056	C	G	G	1.09681	0.0971833	0.906583	1.32694	0.341698	0.916991	1	443650	309	-0.13155	3.2234e-08	COVID-19 Critically ill	CODING_TRANSCRIPT_INTRON_VARIANT	EUR
411.4	Coronary atherosclerosis	circulatory system	rs1250993	LOC101929525	10	81399565	C	G	G	0.994317	0.00599435	0.982703	1.00607	0.341705	0.916991	1	303120	117872	0.12403	5.3767e-08	COVID-19 Critically ill	INTERGENIC_VARIANT	EUR
754.2	Spondylolisthesis, congenital	congenital anomalies	rs10774679	OAS3	12	113374748	C	T	T	1.03725	0.0384606	0.96193	1.11846	0.341707	0.916991	1	442512	1541	0.075824	4.6954e-12	COVID-19 Hospitalized	UPSTREAM_GENE_VARIANT	EUR
535.9	Gastritis and duodenitis, NOS	digestive	rs10129899	LINC00637	14	104330432	C	A	A	0.984428	0.0165069	0.953089	1.0168	0.341726	0.916991	1	416495	8402	-0.057002	2.1916e-06	COVID-19 Hospitalized	INTERGENIC_VARIANT	EUR
110.11	Dermatophytosis of nail	infectious diseases	rs11234800	ME3	11	86479407	G	C	C	0.991906	0.00854777	0.975427	1.00866	0.341727	0.916991	1	344222	69498	-0.077173	3.0702e-06	COVID-19 Hospitalized	INTERGENIC_VARIANT	EUR
571.6	Primary biliary cirrhosis	digestive	rs2284028	NCF4	22	37265172	A	C	C	0.567909	0.595097	0.176902	1.82317	0.341727	0.916991	1	445468	276	0.31271	4.1737e-06	COVID-19 Critically ill	CODING_TRANSCRIPT_INTRON_VARIANT	EUR
743.11	Osteoporosis NOS	musculoskeletal	rs9461128	TMEM14B	6	10753875	T	C	C	0.947853	0.0563302	0.848775	1.0585	0.341728	0.916991	1	419562	18132	0.13046	3.4269e-06	COVID-19 Hospitalized	CODING_TRANSCRIPT_INTRON_VARIANT	EUR
425.1	Primary/intrinsic cardiomyopathies	circulatory system	rs9577395	ATP11A	13	113534984	C	G	G	0.987355	0.0133853	0.961789	1.0136	0.341742	0.916991	1	416960	18108	0.064829	8.6068e-07	COVID-19 Hospitalized,COVID-19 Critically ill	CODING_TRANSCRIPT_INTRON_VARIANT	EUR
427.7	Tachycardia NOS	circulatory system	rs9497053	UTRN	6	145026256	G	A	A	1.01587	0.0165567	0.983429	1.04937	0.341744	0.916991	1	408533	13267	-0.064841	1.0064e-06	COVID-19 Hospitalized	CODING_TRANSCRIPT_INTRON_VARIANT	EUR
512	Other symptoms of respiratory system	respiratory	rs13179014	SPEF2	5	35693227	A	C	C	0.995086	0.00518191	0.98503	1.00524	0.341746	0.916991	1	210618	162365	-0.061249	6.1057e-07	COVID-19 Hospitalized	CODING_TRANSCRIPT_INTRON_VARIANT	EUR
145.1	Cancer of lip	neoplasms	rs67959919	LZTFL1	3	45871908	G	A	A	1.1429	0.140497	0.867797	1.50522	0.341752	0.916991	1	445131	344	0.59355	1.6043e-80	COVID-19 Critically ill	CODING_TRANSCRIPT_INTRON_VARIANT	EUR
522.1	Pulpitis and necrosis of tooth pulp	digestive	rs117169628	SLC22A31	16	89262657	G	A	A	1.01923	0.0200338	0.979984	1.06005	0.341756	0.916991	1	423741	11058	0.081201	5.77e-07	COVID-19 Hospitalized	SYNONYMOUS_VARIANT	EUR
573.9	Abnormal serum enzyme levels	digestive	rs35508621	LZTFL1	3	45880481	T	C	C	1.03696	0.038178	0.962201	1.11753	0.341761	0.916991	1	428173	4983	0.38931	6.0917e-89	COVID-19 Hospitalized	CODING_TRANSCRIPT_INTRON_VARIANT	EUR
513.8	Disorders of diaphragm	respiratory	rs67579710	THBS3	1	155173527	G	A	A	1.0561	0.0574098	0.943704	1.18187	0.341764	0.916991	1	441883	1501	-0.10348	1.0252e-09	COVID-19 Hospitalized	CODING_TRANSCRIPT_INTRON_VARIANT	EUR
245	Thyroiditis	endocrine/metabolic	rs67579710	THBS3	1	155173527	G	A	A	1.05198	0.0533016	0.947625	1.16782	0.341772	0.916991	1	442598	1742	-0.10348	1.0252e-09	COVID-19 Hospitalized	CODING_TRANSCRIPT_INTRON_VARIANT	EUR
788	Syncope and collapse	symptoms	rs7560588	BCL11A	2	60727416	G	A	A	1.00943	0.0098739	0.990084	1.02916	0.341772	0.916991	1	388155	32503	-0.12371	2.3396e-07	COVID-19 Critically ill	CODING_TRANSCRIPT_INTRON_VARIANT	EUR
386.9	Dizziness and giddiness (Light-headedness and vertigo)	sense organs	rs13050728	IFNAR2	21	34615210	T	C	C	0.993317	0.00705346	0.979679	1.00714	0.341776	0.916991	1	340138	56538	-0.10657	4.0686e-21	COVID-19 Hospitalized,COVID-19 Critically ill	CODING_TRANSCRIPT_INTRON_VARIANT	EUR
360.3	Hypotony of eye	sense organs	rs9501257	HLA-DPB1	6	33055355	A	G	G	1.14433	0.141819	0.866632	1.51101	0.341788	0.916991	1	445360	266	0.17269	4.1339e-08	COVID-19 Critically ill	THREE_PRIME_UTR_EXON_VARIANT	EUR
296.1	Bipolar	mental disorders	rs147812915	KAT7	17	47858295	C	T	T	0.974531	0.0271393	0.924049	1.02777	0.341809	0.916991	1	412229	26656	0.23438	1.0943e-07	COVID-19 Critically ill	INTERGENIC_VARIANT	EUR
305.2	Eating disorder	mental disorders	rs7579014	BCL11A	2	60707894	G	A	A	1.03806	0.039299	0.961109	1.12118	0.341811	0.916991	1	443393	1592	-0.05629	1.2614e-06	COVID-19 Hospitalized	CODING_TRANSCRIPT_INTRON_VARIANT	EUR
454.11	Varicose veins of lower extremity, symptomtic	circulatory system	rs117169628	SLC22A31	16	89262657	G	A	A	1.02087	0.0217288	0.978306	1.06529	0.341823	0.916991	1	428463	9315	0.081201	5.77e-07	COVID-19 Hospitalized	SYNONYMOUS_VARIANT	EUR
362.9	Retinal edema	sense organs	rs67579710	THBS3	1	155173527	G	A	A	0.969612	0.0324649	0.909837	1.03331	0.341832	0.916991	1	435938	5057	-0.10348	1.0252e-09	COVID-19 Hospitalized	CODING_TRANSCRIPT_INTRON_VARIANT	EUR
457	Encounter for long-term (current) use of anticoagulants, antithrombotics, aspirin	circulatory system	rs7089827	TFAM	10	60157611	C	T	T	0.972282	0.029572	0.91753	1.0303	0.341833	0.916991	1	423980	7984	-0.14471	2.0338e-06	COVID-19 Critically ill	THREE_PRIME_UTR_EXON_VARIANT	EUR
271.3	Intestinal disaccharidase deficiencies and disaccharide malabsorption	endocrine/metabolic	rs9461128	TMEM14B	6	10753875	T	C	C	1.07393	0.0750368	0.927054	1.24408	0.341838	0.916991	1	426401	8687	0.13046	3.4269e-06	COVID-19 Hospitalized	CODING_TRANSCRIPT_INTRON_VARIANT	EUR
345	Epilepsy, recurrent seizures, convulsions	neurological	rs72655853	SBSPON	8	73985608	A	G	G	1.02251	0.0234226	0.976633	1.07055	0.341851	0.916991	1	418672	17519	0.22523	8.3915e-07	COVID-19 Critically ill	CODING_TRANSCRIPT_INTRON_VARIANT	EUR
367	Disorders of refraction and accommodation; blindness and low vision	sense organs	rs10129899	LINC00637	14	104330432	C	A	A	0.995112	0.00515533	0.985108	1.00522	0.341866	0.916991	1	136415	274397	-0.057002	2.1916e-06	COVID-19 Hospitalized	INTERGENIC_VARIANT	EUR
611.11	Mammographic microcalcification	genitourinary	rs7671107	LOC101929161	4	25449225	G	A	A	1.08069	0.0816459	0.920884	1.26823	0.341873	0.916991	1	444610	536	-0.064456	1.0803e-06	COVID-19 Hospitalized	INTERGENIC_VARIANT	EUR
496.2	Chronic bronchitis	respiratory	rs7960611	CLEC1A	12	10230416	G	A	A	0.985282	0.0156001	0.955613	1.01587	0.341886	0.916991	1	400579	25603	-0.1584	3.3086e-07	COVID-19 Critically ill	CODING_TRANSCRIPT_INTRON_VARIANT	EUR
1089	NA	NA	rs5023077	FBRSL1	12	133141973	T	C	C	0.97997	0.0212885	0.939922	1.02172	0.341888	0.916991	1	439727	4775	-0.090901	1.5172e-06	COVID-19 Critically ill	CODING_TRANSCRIPT_INTRON_VARIANT	EUR
288	Diseases of white blood cells	hematopoietic	rs915823	TMPRSS2	21	42851454	A	C	C	0.986221	0.0145993	0.958401	1.01485	0.341912	0.916991	1	405134	16687	-0.066039	1.6687e-06	COVID-19 Hospitalized	CODING_TRANSCRIPT_INTRON_VARIANT	EUR
274	Gout and other crystal arthropathies	endocrine/metabolic	rs6869036	MGAT1	5	180223327	C	T	T	0.975918	0.025649	0.92807	1.02623	0.341917	0.916991	1	391768	41652	0.25536	1.7578e-06	COVID-19 Critically ill	FIVE_PRIME_UTR_INTRON_VARIANT	EUR
041.4	E. coli	infectious diseases	rs9501257	HLA-DPB1	6	33055355	A	G	G	1.04986	0.0511991	0.949623	1.16068	0.341928	0.916991	1	437817	2213	0.17269	4.1339e-08	COVID-19 Critically ill	THREE_PRIME_UTR_EXON_VARIANT	EUR
695.42	Systemic lupus erythematosus	dermatologic	rs10086829	COL14A1	8	121149129	G	A	A	1.05692	0.0582504	0.942886	1.18474	0.341932	0.916991	1	444531	948	-0.097352	3.8599e-06	COVID-19 Critically ill	FIVE_PRIME_UTR_INTRON_VARIANT	EUR
496.21	Obstructive chronic bronchitis	respiratory	rs9497053	UTRN	6	145026256	G	A	A	1.01243	0.0129959	0.986964	1.03855	0.341948	0.916991	1	407654	22262	-0.064841	1.0064e-06	COVID-19 Hospitalized	CODING_TRANSCRIPT_INTRON_VARIANT	EUR
550.6	Incisional hernia	digestive	rs721917	SFTPD	10	81706324	A	G	G	0.981034	0.0201492	0.943046	1.02055	0.341948	0.916991	1	437961	5155	0.055247	2.0819e-07	COVID-19 Hospitalized	SYNONYMOUS_VARIANT	EUR
855	Complication of nervous system device, implant, and graft	injuries & poisonings	rs7089827	TFAM	10	60157611	C	T	T	1.1592	0.155457	0.85474	1.57212	0.341955	0.916991	1	445318	244	-0.14471	2.0338e-06	COVID-19 Critically ill	THREE_PRIME_UTR_EXON_VARIANT	EUR
619.4	Noninflammatory disorders of vagina	genitourinary	rs72711165	TMEM65	8	125336564	T	C	C	1.23389	0.221165	0.79987	1.9034	0.341969	0.916991	1	443023	799	0.18279	6.0907e-07	COVID-19 Hospitalized	CODING_TRANSCRIPT_INTRON_VARIANT	EUR
716.9	Arthropathy NOS	musculoskeletal	rs60869999	MYO1C	17	1390948	A	T	T	0.990931	0.00958756	0.972484	1.00973	0.341973	0.916991	1	377301	34012	0.059541	2.9039e-06	COVID-19 Hospitalized	CODING_TRANSCRIPT_INTRON_VARIANT	EUR
250.23	Type 2 diabetes with ophthalmic manifestations	endocrine/metabolic	rs78313563	ESS2	22	19136365	G	A	A	0.95459	0.0489051	0.867339	1.05062	0.341973	0.916991	1	400916	26974	0.40873	6.5914e-07	COVID-19 Critically ill	UPSTREAM_GENE_VARIANT	EUR
274.21	Chondrocalcinosis	endocrine/metabolic	rs915823	TMPRSS2	21	42851454	A	C	C	0.964344	0.0382073	0.894767	1.03933	0.341977	0.916991	1	440683	2426	-0.066039	1.6687e-06	COVID-19 Hospitalized	CODING_TRANSCRIPT_INTRON_VARIANT	EUR
603.1	Hydrocele	genitourinary	rs34488998	NKAIN3	8	63408372	G	A	A	0.950846	0.0530418	0.85696	1.05502	0.341979	0.916991	1	434831	5633	0.1355	3.4644e-06	COVID-19 Hospitalized	CODING_TRANSCRIPT_INTRON_VARIANT	EUR
966	Poisoning by anticonvulsants and anti-Parkinsonism drugs	injuries & poisonings	rs10086829	COL14A1	8	121149129	G	A	A	1.07154	0.0727168	0.929208	1.23568	0.341979	0.916991	1	444084	606	-0.097352	3.8599e-06	COVID-19 Critically ill	FIVE_PRIME_UTR_INTRON_VARIANT	EUR
695.22	Pemphigus and pemphigoid	dermatologic	rs9896243	NSF	17	44826056	C	G	G	1.07938	0.0803844	0.922041	1.26356	0.34199	0.916991	1	445237	456	-0.13155	3.2234e-08	COVID-19 Critically ill	CODING_TRANSCRIPT_INTRON_VARIANT	EUR
362.8	Retinal hemorrhage/ischemia	sense organs	rs2924480	ELF5	11	34529831	T	C	C	1.02204	0.022944	0.977099	1.06905	0.341997	0.916991	1	431874	4955	-0.11648	2.817e-07	COVID-19 Critically ill	CODING_TRANSCRIPT_INTRON_VARIANT	EUR
200	Myeloproliferative disease	neoplasms	rs12567716	FOXD2	1	48197570	T	C	C	0.969984	0.0320722	0.910888	1.03291	0.342002	0.916991	1	436536	5448	-0.090753	1.4878e-06	COVID-19 Hospitalized	INTERGENIC_VARIANT	EUR
010	Tuberculosis	infectious diseases	rs60869999	MYO1C	17	1390948	A	T	T	0.959006	0.0440517	0.879679	1.04549	0.342012	0.916991	1	441929	1481	0.059541	2.9039e-06	COVID-19 Hospitalized	CODING_TRANSCRIPT_INTRON_VARIANT	EUR
151	Cancer of stomach	neoplasms	rs111783124	LOC101928126	21	35362848	G	A	A	1.06306	0.0643549	0.937081	1.20597	0.342032	0.916991	1	444205	1052	0.13532	2.1558e-07	COVID-19 Critically ill	INTERGENIC_VARIANT	EUR
300	Anxiety disorders	mental disorders	rs7560588	BCL11A	2	60727416	G	A	A	1.00542	0.0056878	0.994273	1.01669	0.342039	0.916991	1	241587	173992	-0.12371	2.3396e-07	COVID-19 Critically ill	CODING_TRANSCRIPT_INTRON_VARIANT	EUR
710.19	Unspecified osteomyelitis	musculoskeletal	rs7579014	BCL11A	2	60707894	G	A	A	0.982007	0.0191092	0.945908	1.01948	0.342041	0.916991	1	436301	6584	-0.05629	1.2614e-06	COVID-19 Hospitalized	CODING_TRANSCRIPT_INTRON_VARIANT	EUR
253.3	Diabetes insipidus	endocrine/metabolic	rs61667602	CRHR1	17	43785349	T	C	C	1.08473	0.0855996	0.91719	1.28287	0.342041	0.916991	1	445096	379	-0.093554	9.1279e-12	COVID-19 Hospitalized	FIVE_PRIME_UTR_INTRON_VARIANT	EUR
750.21	Congenital anomalies of intestine	congenital anomalies	rs9268576	HLA-DRA	6	32395641	T	C	C	1.17123	0.166346	0.84537	1.62269	0.342043	0.916991	1	443687	307	0.095134	9.9752e-07	COVID-19 Hospitalized	INTERGENIC_VARIANT	EUR
374.3	Ptosis of eyelid	sense organs	rs9367106	LOC100505711	6	41483390	G	C	C	0.947536	0.0567184	0.847846	1.05895	0.342046	0.916991	1	428131	10817	0.20225	3.4038e-11	COVID-19 Hospitalized	INTERGENIC_VARIANT	EUR
430.1	Subarachnoid hemorrhage	circulatory system	rs11702230	LOC101928126	21	35377591	C	T	T	1.08302	0.0839368	0.918731	1.27668	0.342047	0.916991	1	444607	684	0.099731	3.223e-09	COVID-19 Hospitalized	INTERGENIC_VARIANT	EUR
280.2	Iron deficiency anemia secondary to blood loss (chronic)	hematopoietic	rs11702230	LOC101928126	21	35377591	C	T	T	1.03297	0.0341387	0.966112	1.10445	0.342055	0.916991	1	434209	4325	0.099731	3.223e-09	COVID-19 Hospitalized	INTERGENIC_VARIANT	EUR
509.2	Respiratory insufficiency	respiratory	rs35154152	THBS3	1	155172725	T	C	C	1.05214	0.0534995	0.947407	1.16846	0.342059	0.916991	1	440597	1718	-0.20528	2.3574e-11	COVID-19 Critically ill	SYNONYMOUS_VARIANT	EUR
277.7	Dysmetabolic syndrome X	endocrine/metabolic	rs72655853	SBSPON	8	73985608	A	G	G	0.952042	0.0517277	0.860252	1.05363	0.342067	0.916991	1	438730	3666	0.22523	8.3915e-07	COVID-19 Critically ill	CODING_TRANSCRIPT_INTRON_VARIANT	EUR
290.12	Dementia with cerebral degenerations	mental disorders	rs35154152	THBS3	1	155172725	T	C	C	0.945294	0.0592152	0.841711	1.06163	0.342074	0.916991	1	443105	1538	-0.20528	2.3574e-11	COVID-19 Critically ill	SYNONYMOUS_VARIANT	EUR
286.7	Other and unspecified coagulation defects	hematopoietic	rs1453205	LOC101928196	2	19901073	C	T	T	0.980154	0.0210999	0.940446	1.02154	0.342095	0.916991	1	436086	4831	0.096992	3.6368e-06	COVID-19 Critically ill	INTERGENIC_VARIANT	EUR
362.2	Degeneration of macula and posterior pole of retina	sense organs	rs72711165	TMEM65	8	125336564	T	C	C	0.969546	0.032555	0.909615	1.03343	0.342103	0.916991	1	368316	54877	0.18279	6.0907e-07	COVID-19 Hospitalized	CODING_TRANSCRIPT_INTRON_VARIANT	EUR
388	Other disorders of ear	sense organs	rs67959919	LZTFL1	3	45871908	G	A	A	0.950393	0.0535577	0.855686	1.05558	0.34211	0.916991	1	434844	2509	0.59355	1.6043e-80	COVID-19 Critically ill	CODING_TRANSCRIPT_INTRON_VARIANT	EUR
480.3	Pneumonia due to fungus (mycoses)	respiratory	rs8080583	KANSL1	17	44162597	C	A	A	0.952266	0.0514853	0.860863	1.05337	0.342115	0.916991	1	441836	1118	-0.12662	2.0785e-08	COVID-19 Critically ill	CODING_TRANSCRIPT_INTRON_VARIANT	EUR
286.81	Primary hypercoagulable state	hematopoietic	rs732990	CIB4	2	26842146	C	G	G	0.971329	0.0306224	0.914746	1.03141	0.342138	0.916991	1	442308	2258	0.056389	5.6358e-07	COVID-19 Hospitalized	CODING_TRANSCRIPT_INTRON_VARIANT	EUR
800.4	Fracture of patella	injuries & poisonings	rs35154152	THBS3	1	155172725	T	C	C	0.949832	0.0541832	0.854134	1.05625	0.342147	0.916991	1	443102	1815	-0.20528	2.3574e-11	COVID-19 Critically ill	SYNONYMOUS_VARIANT	EUR
732	Osteochondropathies	musculoskeletal	rs60305836	CDH8	16	61709381	A	C	C	1.06726	0.0685245	0.933127	1.22067	0.342166	0.916991	1	443258	945	0.086719	1.1846e-06	COVID-19 Hospitalized	CODING_TRANSCRIPT_INTRON_VARIANT	EUR
472	Chronic pharyngitis and nasopharyngitis	respiratory	rs9896243	NSF	17	44826056	C	G	G	0.987944	0.0127688	0.963527	1.01298	0.342173	0.916991	1	402044	19854	-0.13155	3.2234e-08	COVID-19 Critically ill	CODING_TRANSCRIPT_INTRON_VARIANT	EUR
513.3	Hypoventilation	respiratory	rs915823	TMPRSS2	21	42851454	A	C	C	0.970129	0.0319274	0.911282	1.03278	0.342186	0.916991	1	434569	3404	-0.066039	1.6687e-06	COVID-19 Hospitalized	CODING_TRANSCRIPT_INTRON_VARIANT	EUR
365.2	Primary angle-closure glaucoma	sense organs	rs111837807	CCHCR1	6	31121232	T	C	C	0.970435	0.0315956	0.912162	1.03243	0.342189	0.916991	1	435044	6698	0.20363	2.152e-11	COVID-19 Critically ill,COVID-19 Hospitalized	CODING_TRANSCRIPT_INTRON_VARIANT	EUR
562	Diverticulosis and diverticulitis	digestive	rs732990	CIB4	2	26842146	C	G	G	1.00637	0.00668151	0.993274	1.01963	0.342193	0.916991	1	332013	57260	0.056389	5.6358e-07	COVID-19 Hospitalized	CODING_TRANSCRIPT_INTRON_VARIANT	EUR
1004	NA	NA	rs72711165	TMEM65	8	125336564	T	C	C	0.887827	0.125268	0.694545	1.1349	0.342217	0.916991	1	436494	3276	0.18279	6.0907e-07	COVID-19 Hospitalized	CODING_TRANSCRIPT_INTRON_VARIANT	EUR
962	Poisoning by hormones and synthetic substitutes	injuries & poisonings	rs3746539	PTPRT	20	40702071	G	A	A	1.04047	0.0417727	0.958679	1.12924	0.342239	0.916991	1	440514	1263	0.05405	1.7723e-06	COVID-19 Hospitalized	THREE_PRIME_UTR_EXON_VARIANT	EUR
453	Chronic venous hypertension	circulatory system	rs11702230	LOC101928126	21	35377591	C	T	T	1.04343	0.0447679	0.955782	1.13913	0.342245	0.916991	1	441642	2467	0.099731	3.223e-09	COVID-19 Hospitalized	INTERGENIC_VARIANT	EUR
364	Corneal opacity and other disorders of cornea	sense organs	rs11702230	LOC101928126	21	35377591	C	T	T	0.979192	0.0221403	0.93761	1.02262	0.342246	0.916991	1	424450	10805	0.099731	3.223e-09	COVID-19 Hospitalized	INTERGENIC_VARIANT	EUR
686.3	Pilonidal cyst	dermatologic	rs12809318	FBRSL1	12	133140840	T	C	C	1.03858	0.0398607	0.960532	1.12298	0.342247	0.916991	1	443470	1364	-0.062781	9.5289e-09	COVID-19 Hospitalized	CODING_TRANSCRIPT_INTRON_VARIANT	EUR
614.5	Inflammatory disease of cervix, vagina, and vulva	genitourinary	rs13050728	IFNAR2	21	34615210	T	C	C	0.975142	0.0265047	0.925778	1.02714	0.342254	0.916991	1	437249	3994	-0.10657	4.0686e-21	COVID-19 Hospitalized,COVID-19 Critically ill	CODING_TRANSCRIPT_INTRON_VARIANT	EUR
842	Other sprains and strains	injuries & poisonings	rs10086829	COL14A1	8	121149129	G	A	A	0.971429	0.0305215	0.915021	1.03131	0.342256	0.916991	1	428914	3311	-0.097352	3.8599e-06	COVID-19 Critically ill	FIVE_PRIME_UTR_INTRON_VARIANT	EUR
338.1	Acute pain	neurological	rs60305836	CDH8	16	61709381	A	C	C	0.984491	0.016458	0.953241	1.01677	0.342258	0.916991	1	392505	18247	0.086719	1.1846e-06	COVID-19 Hospitalized	CODING_TRANSCRIPT_INTRON_VARIANT	EUR
272	Disorders of lipoid metabolism	endocrine/metabolic	rs467843	TRAPPC13	5	64945715	A	G	G	0.994087	0.00624494	0.981993	1.00633	0.34226	0.916991	1	95917	324125	-0.089724	1.7259e-06	COVID-19 Critically ill	CODING_TRANSCRIPT_INTRON_VARIANT	EUR
1009	NA	NA	rs10774679	OAS3	12	113374748	C	T	T	1.00813	0.00852919	0.99142	1.02513	0.342263	0.916991	1	362638	34238	0.075824	4.6954e-12	COVID-19 Hospitalized	UPSTREAM_GENE_VARIANT	EUR
180.1	Cervical cancer	neoplasms	rs11702230	LOC101928126	21	35377591	C	T	T	0.877696	0.137364	0.670533	1.14886	0.342264	0.916991	1	445438	300	0.099731	3.223e-09	COVID-19 Hospitalized	INTERGENIC_VARIANT	EUR
531	Peptic ulcer (excl. esophageal)	digestive	rs60305836	CDH8	16	61709381	A	C	C	0.983355	0.017675	0.949872	1.01802	0.342277	0.916991	1	418556	15670	0.086719	1.1846e-06	COVID-19 Hospitalized	CODING_TRANSCRIPT_INTRON_VARIANT	EUR
740.1	Osteoarthritis; localized	musculoskeletal	rs1453205	LOC101928196	2	19901073	C	T	T	1.00509	0.00534914	0.99461	1.01569	0.342284	0.916991	1	299518	102766	0.096992	3.6368e-06	COVID-19 Critically ill	INTERGENIC_VARIANT	EUR
172.1	Melanomas of skin, dx or hx	neoplasms	rs147812915	KAT7	17	47858295	C	T	T	1.02113	0.0220221	0.977997	1.06617	0.342288	0.916991	1	389984	40147	0.23438	1.0943e-07	COVID-19 Critically ill	INTERGENIC_VARIANT	EUR
741.1	Ankylosis of joint	musculoskeletal	rs12660421	FOXP4-AS1	6	41488378	G	A	A	1.23087	0.218736	0.801723	1.88974	0.342289	0.916991	1	444208	574	0.35506	1.1424e-09	COVID-19 Critically ill	DOWNSTREAM_GENE_VARIANT	EUR
740.9	Osteoarthrosis NOS	musculoskeletal	rs60869999	MYO1C	17	1390948	A	T	T	0.994468	0.00584197	0.983146	1.00592	0.342296	0.916991	1	271153	129972	0.059541	2.9039e-06	COVID-19 Hospitalized	CODING_TRANSCRIPT_INTRON_VARIANT	EUR
362.3	Other nondiabetic retinopathy	sense organs	rs9268576	HLA-DRA	6	32395641	T	C	C	1.02711	0.0281701	0.97194	1.08542	0.342303	0.916991	1	419615	12107	0.095134	9.9752e-07	COVID-19 Hospitalized	INTERGENIC_VARIANT	EUR
735	Acquired foot deformities	musculoskeletal	rs13179014	SPEF2	5	35693227	A	C	C	0.993572	0.00679078	0.980436	1.00688	0.342306	0.916991	1	355316	61887	-0.061249	6.1057e-07	COVID-19 Hospitalized	CODING_TRANSCRIPT_INTRON_VARIANT	EUR
476	Allergic rhinitis	respiratory	rs12259804	PLEKHS1	10	115573378	T	C	C	0.986742	0.0140557	0.959929	1.0143	0.342321	0.917009	1	314012	86037	-0.27547	4.8674e-08	COVID-19 Critically ill	INTERGENIC_VARIANT	EUR
727.1	Synovitis and tenosynovitis	musculoskeletal	rs10086829	COL14A1	8	121149129	G	A	A	1.01177	0.0123208	0.987628	1.0365	0.342331	0.917014	1	405652	21795	-0.097352	3.8599e-06	COVID-19 Critically ill	FIVE_PRIME_UTR_INTRON_VARIANT	EUR
793	NA	NA	rs1453205	LOC101928196	2	19901073	C	T	T	1.03196	0.0331358	0.967073	1.10121	0.342346	0.917031	1	435256	1954	0.096992	3.6368e-06	COVID-19 Critically ill	INTERGENIC_VARIANT	EUR
756	Other congenital musculoskeletal anomalies	congenital anomalies	rs9497053	UTRN	6	145026256	G	A	A	0.948356	0.0558447	0.850034	1.05805	0.342364	0.917031	1	440982	1177	-0.064841	1.0064e-06	COVID-19 Hospitalized	CODING_TRANSCRIPT_INTRON_VARIANT	EUR
505	Other pulmonary inflamation or edema	respiratory	rs12259804	PLEKHS1	10	115573378	T	C	C	0.901356	0.109379	0.727432	1.11686	0.342368	0.917031	1	441393	1187	-0.27547	4.8674e-08	COVID-19 Critically ill	INTERGENIC_VARIANT	EUR
370.2	Superficial keratitis	sense organs	rs5023077	FBRSL1	12	133141973	T	C	C	0.966705	0.0356635	0.901441	1.03669	0.342375	0.917031	1	439343	1691	-0.090901	1.5172e-06	COVID-19 Critically ill	CODING_TRANSCRIPT_INTRON_VARIANT	EUR
173	Neoplasm of uncertain behavior of skin	neoplasms	rs495828	ABO	9	136154867	G	T	T	0.992318	0.00812213	0.976646	1.00824	0.342385	0.917031	1	341373	53740	-0.13432	6.5649e-10	COVID-19 Critically ill	UPSTREAM_GENE_VARIANT	EUR
526.1	Cysts of the jaws	digestive	rs12809318	FBRSL1	12	133140840	T	C	C	1.0956	0.096162	0.907398	1.32283	0.342395	0.917031	1	444997	232	-0.062781	9.5289e-09	COVID-19 Hospitalized	CODING_TRANSCRIPT_INTRON_VARIANT	EUR
202.21	Nodular lymphoma	neoplasms	rs35705950	MUC5B	11	1241221	G	T	T	1.06619	0.067502	0.934062	1.217	0.342401	0.917031	1	444437	1078	-0.11177	1.2224e-08	COVID-19 Hospitalized,COVID-19 Critically ill	UPSTREAM_GENE_VARIANT	EUR
149	Cancer of larynx, pharynx, nasal cavities	neoplasms	rs4830964	.	23	15515319	C	G	G	1.01527	0.0159656	0.983996	1.04755	0.342402	0.917031	1	439050	4988	0.046578	2.9701e-06	COVID-19 Hospitalized	SEQUENCE_VARIANT	EUR
801.1	Fracture of foot	injuries & poisonings	rs9367106	LOC100505711	6	41483390	G	C	C	0.929516	0.0769909	0.799323	1.08092	0.342443	0.917094	1	437369	5795	0.20225	3.4038e-11	COVID-19 Hospitalized	INTERGENIC_VARIANT	EUR
559	Ileostomy status	digestive	rs12660421	FOXP4-AS1	6	41488378	G	A	A	1.13333	0.131836	0.875258	1.46749	0.342448	0.917094	1	443674	1712	0.35506	1.1424e-09	COVID-19 Critically ill	DOWNSTREAM_GENE_VARIANT	EUR
800	Fracture of lower limb	injuries & poisonings	rs622568	SEC61G	7	54647894	A	C	C	1.01612	0.0168494	0.983116	1.05024	0.34245	0.917094	1	426057	13271	0.11965	2.6006e-06	COVID-19 Critically ill	INTERGENIC_VARIANT	EUR
733.9	Chondromalacia	musculoskeletal	rs8052423	SLC22A31	16	89269178	G	T	T	0.931388	0.0748749	0.804261	1.07861	0.342467	0.917113	1	442699	803	0.13037	1.0019e-06	COVID-19 Critically ill	UPSTREAM_GENE_VARIANT	EUR
529.1	Glossitis	digestive	rs1250993	LOC101929525	10	81399565	C	G	G	1.08588	0.0867929	0.916018	1.28724	0.342473	0.917113	1	444280	353	0.12403	5.3767e-08	COVID-19 Critically ill	INTERGENIC_VARIANT	EUR
472	Chronic pharyngitis and nasopharyngitis	respiratory	rs62200027	CASC20	20	6469515	G	A	A	0.989314	0.0113176	0.967611	1.0115	0.342486	0.917119	1	402044	19854	-0.053006	3.3456e-06	COVID-19 Hospitalized,COVID-19 Critically ill	NON_CODING_TRANSCRIPT_INTRON_VARIANT	EUR
327.1	Hypersomnia	neurological	rs13050728	IFNAR2	21	34615210	T	C	C	1.02658	0.0276332	0.972457	1.08371	0.342496	0.917119	1	432882	3189	-0.10657	4.0686e-21	COVID-19 Hospitalized,COVID-19 Critically ill	CODING_TRANSCRIPT_INTRON_VARIANT	EUR
136	Other infectious and parasitic diseases	infectious diseases	rs72711165	TMEM65	8	125336564	T	C	C	0.892147	0.120228	0.704852	1.12921	0.342503	0.917119	1	432080	3578	0.18279	6.0907e-07	COVID-19 Hospitalized	CODING_TRANSCRIPT_INTRON_VARIANT	EUR
742.9	Other derangement of joint	musculoskeletal	rs721917	SFTPD	10	81706324	A	G	G	0.984049	0.0169402	0.951913	1.01727	0.342516	0.917119	1	425008	7368	0.055247	2.0819e-07	COVID-19 Hospitalized	SYNONYMOUS_VARIANT	EUR
276.8	Polydipsia	endocrine/metabolic	rs35705950	MUC5B	11	1241221	G	T	T	0.866703	0.150714	0.645033	1.16455	0.342516	0.917119	1	444707	255	-0.11177	1.2224e-08	COVID-19 Hospitalized,COVID-19 Critically ill	UPSTREAM_GENE_VARIANT	EUR
327.31	Central/nonobstroctive sleep apnea	neurological	rs915823	TMPRSS2	21	42851454	A	C	C	1.0246	0.025607	0.974449	1.07734	0.342536	0.917119	1	434656	5137	-0.066039	1.6687e-06	COVID-19 Hospitalized	CODING_TRANSCRIPT_INTRON_VARIANT	EUR
317	Alcohol-related disorders	mental disorders	rs1405655	NR1H2	19	50882619	T	C	C	1.00611	0.0064145	0.993537	1.01884	0.342554	0.917119	1	346550	77165	0.075181	1.1208e-11	COVID-19 Hospitalized,COVID-19 Critically ill	CODING_TRANSCRIPT_INTRON_VARIANT	EUR
180.3	Cervical intraepithelial neoplasia [CIN] [Cervical dysplasia]	neoplasms	rs732990	CIB4	2	26842146	C	G	G	0.963612	0.0390536	0.892606	1.04027	0.34256	0.917119	1	443510	1480	0.056389	5.6358e-07	COVID-19 Hospitalized	CODING_TRANSCRIPT_INTRON_VARIANT	EUR
368.2	Diplopia and disorders of binocular vision	sense organs	rs111837807	CCHCR1	6	31121232	T	C	C	0.974022	0.0277329	0.922492	1.02843	0.342565	0.917119	1	427274	8878	0.20363	2.152e-11	COVID-19 Critically ill,COVID-19 Hospitalized	CODING_TRANSCRIPT_INTRON_VARIANT	EUR
217	Vascular hamartomas and non-neoplastic nevi	neoplasms	rs467843	TRAPPC13	5	64945715	A	G	G	0.986174	0.0146695	0.958224	1.01494	0.342586	0.917119	1	407153	11790	-0.089724	1.7259e-06	COVID-19 Critically ill	CODING_TRANSCRIPT_INTRON_VARIANT	EUR
327.72	Sleep related leg cramps	neurological	rs721917	SFTPD	10	81706324	A	G	G	0.961895	0.0409353	0.887735	1.04225	0.342591	0.917119	1	441353	1240	0.055247	2.0819e-07	COVID-19 Hospitalized	SYNONYMOUS_VARIANT	EUR
261	Vitamin deficiency	endocrine/metabolic	rs76423999	SLC12A7	5	1098067	T	A	A	1.01176	0.0123207	0.987622	1.03649	0.342592	0.917119	1	323851	83073	0.18412	3.8813e-07	COVID-19 Critically ill	CODING_TRANSCRIPT_INTRON_VARIANT	EUR
522.1	Pulpitis and necrosis of tooth pulp	digestive	rs8052423	SLC22A31	16	89269178	G	T	T	1.01899	0.0198254	0.980158	1.05937	0.342595	0.917119	1	423741	11058	0.13037	1.0019e-06	COVID-19 Critically ill	UPSTREAM_GENE_VARIANT	EUR
290.13	Senile dementia	mental disorders	rs117169628	SLC22A31	16	89262657	G	A	A	0.925506	0.0815723	0.78876	1.08596	0.342604	0.917119	1	444539	696	0.081201	5.77e-07	COVID-19 Hospitalized	SYNONYMOUS_VARIANT	EUR
427.2	Atrial fibrillation and flutter	circulatory system	rs12660421	FOXP4-AS1	6	41488378	G	A	A	1.0238	0.0247888	0.975252	1.07477	0.342606	0.917119	1	365020	68323	0.35506	1.1424e-09	COVID-19 Critically ill	DOWNSTREAM_GENE_VARIANT	EUR
740.12	Osteoarthrosis, localized, secondary	musculoskeletal	rs10129899	LINC00637	14	104330432	C	A	A	0.984498	0.0164634	0.953238	1.01678	0.342629	0.917119	1	426038	8483	-0.057002	2.1916e-06	COVID-19 Hospitalized	INTERGENIC_VARIANT	EUR
375.1	Dry eyes	sense organs	rs13050728	IFNAR2	21	34615210	T	C	C	1.00602	0.00632274	0.993628	1.01856	0.342644	0.917119	1	319745	76691	-0.10657	4.0686e-21	COVID-19 Hospitalized,COVID-19 Critically ill	CODING_TRANSCRIPT_INTRON_VARIANT	EUR
573.5	Jaundice (not of newborn)	digestive	rs721917	SFTPD	10	81706324	A	G	G	1.03088	0.0320505	0.968116	1.09772	0.34265	0.917119	1	440644	2010	0.055247	2.0819e-07	COVID-19 Hospitalized	SYNONYMOUS_VARIANT	EUR
798.1	Chronic fatigue syndrome	symptoms	rs1405655	NR1H2	19	50882619	T	C	C	0.974765	0.0269342	0.924642	1.02761	0.342663	0.917119	1	435173	3452	0.075181	1.1208e-11	COVID-19 Hospitalized,COVID-19 Critically ill	CODING_TRANSCRIPT_INTRON_VARIANT	EUR
743.13	Other specified osteoporosis	musculoskeletal	rs622568	SEC61G	7	54647894	A	C	C	1.07166	0.0729356	0.92891	1.23634	0.34268	0.917119	1	444309	660	0.11965	2.6006e-06	COVID-19 Critically ill	INTERGENIC_VARIANT	EUR
513.32	Orthopnea	respiratory	rs581342	LMNA	1	156095466	T	C	C	0.882097	0.132214	0.680731	1.14303	0.342688	0.917119	1	443373	489	0.090245	2.6355e-07	COVID-19 Hospitalized	CODING_TRANSCRIPT_INTRON_VARIANT	EUR
596.1	Bladder neck obstruction	genitourinary	rs147812915	KAT7	17	47858295	C	T	T	0.945264	0.059324	0.841505	1.06182	0.342688	0.917119	1	434167	5252	0.23438	1.0943e-07	COVID-19 Critically ill	INTERGENIC_VARIANT	EUR
378.2	Nystagmus and other irregular eye movements	sense organs	rs10774671	OAS1	12	113357193	G	A	A	1.05199	0.0534105	0.947429	1.16808	0.34269	0.917119	1	443870	786	0.12569	3.6032e-11	COVID-19 Critically ill	SPLICE_ACCEPTOR_VARIANT	EUR
750.2	Lower gastrointestinal congenital anomalies	congenital anomalies	rs7560588	BCL11A	2	60727416	G	A	A	1.05543	0.0568569	0.944132	1.17985	0.342696	0.917119	1	441684	883	-0.12371	2.3396e-07	COVID-19 Critically ill	CODING_TRANSCRIPT_INTRON_VARIANT	EUR
426.2	Atrioventricular [AV] block	circulatory system	rs111837807	CCHCR1	6	31121232	T	C	C	1.02141	0.0223294	0.977675	1.06711	0.342697	0.917119	1	421442	13597	0.20363	2.152e-11	COVID-19 Critically ill,COVID-19 Hospitalized	CODING_TRANSCRIPT_INTRON_VARIANT	EUR
327.32	Obstructive sleep apnea	neurological	rs6869036	MGAT1	5	180223327	C	T	T	1.01634	0.0170829	0.982875	1.05095	0.342702	0.917119	1	307594	116979	0.25536	1.7578e-06	COVID-19 Critically ill	FIVE_PRIME_UTR_INTRON_VARIANT	EUR
275.51	Hypocalcemia	endocrine/metabolic	rs60305836	CDH8	16	61709381	A	C	C	1.04893	0.0503454	0.950368	1.15771	0.342705	0.917119	1	440503	1773	0.086719	1.1846e-06	COVID-19 Hospitalized	CODING_TRANSCRIPT_INTRON_VARIANT	EUR
362.8	Retinal hemorrhage/ischemia	sense organs	rs766826	ELF5	11	34528766	C	T	T	1.02238	0.0233276	0.976689	1.07021	0.342709	0.917119	1	431874	4955	-0.082134	1.155e-11	COVID-19 Hospitalized	CODING_TRANSCRIPT_INTRON_VARIANT	EUR
599.5	Frequency of urination and polyuria	genitourinary	rs77534576	DLX4	17	47940666	C	T	T	1.03027	0.0314293	0.96872	1.09573	0.342718	0.917119	1	381884	31187	0.20794	1.7585e-10	COVID-19 Hospitalized	INTERGENIC_VARIANT	EUR
352	Disorders of other cranial nerves	neurological	rs35705950	MUC5B	11	1241221	G	T	T	0.972709	0.0291635	0.918668	1.02993	0.342719	0.917119	1	433188	6267	-0.11177	1.2224e-08	COVID-19 Hospitalized,COVID-19 Critically ill	UPSTREAM_GENE_VARIANT	EUR
727.5	Rupture of synovium	musculoskeletal	rs9896243	NSF	17	44826056	C	G	G	0.961239	0.0416674	0.885858	1.04303	0.342746	0.917119	1	439952	1827	-0.13155	3.2234e-08	COVID-19 Critically ill	CODING_TRANSCRIPT_INTRON_VARIANT	EUR
737	Curvature of spine	musculoskeletal	rs1878527	ANKRD30BL	2	133056313	T	C	C	0.97482	0.0268796	0.924793	1.02755	0.342748	0.917119	1	432522	4755	-0.077457	2.0215e-06	COVID-19 Hospitalized	INTERGENIC_VARIANT	EUR
290.3	Other persistent mental disorders due to conditions classified elsewhere	mental disorders	rs7579014	BCL11A	2	60707894	G	A	A	1.01129	0.0118309	0.988107	1.03501	0.342775	0.917119	1	417286	17744	-0.05629	1.2614e-06	COVID-19 Hospitalized	CODING_TRANSCRIPT_INTRON_VARIANT	EUR
626.2	Dysmenorrhea	genitourinary	rs622568	SEC61G	7	54647894	A	C	C	1.04704	0.0484489	0.952186	1.15133	0.342776	0.917119	1	442729	1696	0.11965	2.6006e-06	COVID-19 Critically ill	INTERGENIC_VARIANT	EUR
735.1	Flat foot	musculoskeletal	rs7560588	BCL11A	2	60727416	G	A	A	1.01378	0.0144304	0.985513	1.04287	0.342786	0.917119	1	420160	14462	-0.12371	2.3396e-07	COVID-19 Critically ill	CODING_TRANSCRIPT_INTRON_VARIANT	EUR
366.1	Nonsenile Cataract	sense organs	rs67959919	LZTFL1	3	45871908	G	A	A	1.03952	0.0408588	0.959521	1.12619	0.342804	0.917119	1	434346	4348	0.59355	1.6043e-80	COVID-19 Critically ill	CODING_TRANSCRIPT_INTRON_VARIANT	EUR
597.1	Urethral stricture (not specified as infectious)	genitourinary	rs9367106	LOC100505711	6	41483390	G	C	C	0.91903	0.0890087	0.771907	1.09419	0.342805	0.917119	1	438336	4377	0.20225	3.4038e-11	COVID-19 Hospitalized	INTERGENIC_VARIANT	EUR
277.51	Lipoprotein disorders	endocrine/metabolic	rs8052423	SLC22A31	16	89269178	G	T	T	0.944846	0.0598058	0.840338	1.06235	0.342807	0.917119	1	442714	1252	0.13037	1.0019e-06	COVID-19 Critically ill	UPSTREAM_GENE_VARIANT	EUR
131	Protozoan infection	infectious diseases	rs1453205	LOC101928196	2	19901073	C	T	T	1.09067	0.0914984	0.911615	1.3049	0.34282	0.917119	1	444972	259	0.096992	3.6368e-06	COVID-19 Critically ill	INTERGENIC_VARIANT	EUR
285.22	Anemia in neoplastic disease	hematopoietic	rs9501257	HLA-DPB1	6	33055355	A	G	G	1.05711	0.0585489	0.942504	1.18565	0.342829	0.917119	1	442038	1688	0.17269	4.1339e-08	COVID-19 Critically ill	THREE_PRIME_UTR_EXON_VARIANT	EUR
530.15	Eosinophilic esophagitis	digestive	rs1878527	ANKRD30BL	2	133056313	T	C	C	0.935427	0.0703702	0.814912	1.07376	0.342831	0.917119	1	444881	673	-0.077457	2.0215e-06	COVID-19 Hospitalized	INTERGENIC_VARIANT	EUR
1010.3	NA	NA	rs9367106	LOC100505711	6	41483390	G	C	C	1.01868	0.0195074	0.980464	1.05838	0.342838	0.917119	1	224337	142640	0.20225	3.4038e-11	COVID-19 Hospitalized	INTERGENIC_VARIANT	EUR
195.1	Malignant neoplasm, other	neoplasms	rs9367106	LOC100505711	6	41483390	G	C	C	1.07152	0.0728223	0.928993	1.23591	0.342851	0.917119	1	430531	5967	0.20225	3.4038e-11	COVID-19 Hospitalized	INTERGENIC_VARIANT	EUR
430	Intracranial hemorrhage	circulatory system	rs60305836	CDH8	16	61709381	A	C	C	1.03327	0.0345057	0.965701	1.10557	0.342872	0.917119	1	439820	3837	0.086719	1.1846e-06	COVID-19 Hospitalized	CODING_TRANSCRIPT_INTRON_VARIANT	EUR
742	Derangement of joint, non-traumatic	musculoskeletal	rs7671107	LOC101929161	4	25449225	G	A	A	1.01833	0.0191482	0.980818	1.05727	0.342889	0.917119	1	420249	9492	-0.064456	1.0803e-06	COVID-19 Hospitalized	INTERGENIC_VARIANT	EUR
592.13	Chronic interstitial cystitis	genitourinary	rs8080583	KANSL1	17	44162597	C	A	A	1.07147	0.0727851	0.929023	1.23577	0.342891	0.917119	1	444902	532	-0.12662	2.0785e-08	COVID-19 Critically ill	CODING_TRANSCRIPT_INTRON_VARIANT	EUR
757	Congenital anomalies of the integument	congenital anomalies	rs35508621	LZTFL1	3	45880481	T	C	C	1.09128	0.0921046	0.911041	1.30719	0.342911	0.917119	1	443500	827	0.38931	6.0917e-89	COVID-19 Hospitalized	CODING_TRANSCRIPT_INTRON_VARIANT	EUR
574.12	Cholelithiasis with other cholecystitis	digestive	rs1405655	NR1H2	19	50882619	T	C	C	0.97178	0.0301831	0.915959	1.031	0.342914	0.917119	1	437717	2739	0.075181	1.1208e-11	COVID-19 Hospitalized,COVID-19 Critically ill	CODING_TRANSCRIPT_INTRON_VARIANT	EUR
290.11	Alzheimer's disease	mental disorders	rs8052423	SLC22A31	16	89269178	G	T	T	0.969095	0.0331009	0.908219	1.03405	0.342924	0.917119	1	439514	4092	0.13037	1.0019e-06	COVID-19 Critically ill	UPSTREAM_GENE_VARIANT	EUR
218.1	Uterine leiomyoma	neoplasms	rs5023077	FBRSL1	12	133141973	T	C	C	0.965962	0.0365153	0.899245	1.03763	0.342928	0.917119	1	442975	1732	-0.090901	1.5172e-06	COVID-19 Critically ill	CODING_TRANSCRIPT_INTRON_VARIANT	EUR
317.1	Alcoholism	mental disorders	rs505922	ABO	9	136149229	T	C	C	1.00669	0.00702594	0.992918	1.02064	0.342942	0.917119	1	368963	54912	-0.099884	2.0889e-20	COVID-19 Hospitalized	CODING_TRANSCRIPT_INTRON_VARIANT	EUR
279.11	Deficiency of humoral immunity	endocrine/metabolic	rs72655853	SBSPON	8	73985608	A	G	G	0.894883	0.117111	0.711346	1.12578	0.342954	0.917119	1	444723	749	0.22523	8.3915e-07	COVID-19 Critically ill	CODING_TRANSCRIPT_INTRON_VARIANT	EUR
327.6	Circadian rhythm sleep disorder	neurological	rs4830964	.	23	15515319	C	G	G	0.964976	0.0375951	0.896428	1.03877	0.342963	0.917119	1	442656	955	0.046578	2.9701e-06	COVID-19 Hospitalized	SEQUENCE_VARIANT	EUR
733.8	Malunion and nonunion of fracture	musculoskeletal	rs72711165	TMEM65	8	125336564	T	C	C	0.864006	0.154142	0.638721	1.16875	0.342967	0.917119	1	440931	2249	0.18279	6.0907e-07	COVID-19 Hospitalized	CODING_TRANSCRIPT_INTRON_VARIANT	EUR
751.2	Congenital anomalies of urinary system	congenital anomalies	rs4830964	.	23	15515319	C	G	G	1.01398	0.0146396	0.985299	1.0435	0.342972	0.917119	1	431815	6040	0.046578	2.9701e-06	COVID-19 Hospitalized	SEQUENCE_VARIANT	EUR
721	Spondylosis and allied disorders	musculoskeletal	rs11085727	TYK2	19	10466123	C	T	T	1.00661	0.00695224	0.992991	1.02042	0.342978	0.917119	1	347024	60038	0.17253	2.3333e-18	COVID-19 Critically ill,COVID-19 Hospitalized	CODING_TRANSCRIPT_INTRON_VARIANT	EUR
297.2	Suicide or self-inflicted injury	mental disorders	rs2924480	ELF5	11	34529831	T	C	C	0.979057	0.0223207	0.937149	1.02284	0.343004	0.917119	1	436102	5356	-0.11648	2.817e-07	COVID-19 Critically ill	CODING_TRANSCRIPT_INTRON_VARIANT	EUR
790.8	Elevated C-reactive protein (CRP)	symptoms	rs67579710	THBS3	1	155173527	G	A	A	1.1377	0.136049	0.871407	1.48536	0.343014	0.917119	1	444743	253	-0.10348	1.0252e-09	COVID-19 Hospitalized	CODING_TRANSCRIPT_INTRON_VARIANT	EUR
687.1	Rash and other nonspecific skin eruption	dermatologic	rs732990	CIB4	2	26842146	C	G	G	0.99281	0.00761003	0.978112	1.00773	0.343016	0.917119	1	343450	40854	0.056389	5.6358e-07	COVID-19 Hospitalized	CODING_TRANSCRIPT_INTRON_VARIANT	EUR
525.1	Loss of teeth or edentulism	digestive	rs6869036	MGAT1	5	180223327	C	T	T	0.977859	0.0236134	0.933633	1.02418	0.343028	0.917119	1	380720	49882	0.25536	1.7578e-06	COVID-19 Critically ill	FIVE_PRIME_UTR_INTRON_VARIANT	EUR
593.2	Microscopic hematuria	genitourinary	rs77534576	DLX4	17	47940666	C	T	T	0.961086	0.0418613	0.88538	1.04326	0.343041	0.917119	1	413338	17777	0.20794	1.7585e-10	COVID-19 Hospitalized	INTERGENIC_VARIANT	EUR
711	Arthropathy associated with infections	musculoskeletal	rs117169628	SLC22A31	16	89262657	G	A	A	1.03589	0.0371908	0.96307	1.11422	0.343043	0.917119	1	439397	3099	0.081201	5.77e-07	COVID-19 Hospitalized	SYNONYMOUS_VARIANT	EUR
728	Disorders of muscle, ligament, and fascia	musculoskeletal	rs7605877	FOXI3	2	88559025	T	C	C	0.942945	0.0619598	0.835115	1.0647	0.343052	0.917119	1	440748	1393	-0.071053	3.3369e-06	COVID-19 Hospitalized	INTERGENIC_VARIANT	EUR
967	Adverse effects of sedatives or other central nervous system depressants and anesthetics	injuries & poisonings	rs9896243	NSF	17	44826056	C	G	G	1.05933	0.0607883	0.940347	1.19337	0.343056	0.917119	1	442444	804	-0.13155	3.2234e-08	COVID-19 Critically ill	CODING_TRANSCRIPT_INTRON_VARIANT	EUR
433	Cerebrovascular disease	circulatory system	rs76073397	MIR548H2	16	11386452	T	C	C	1.01089	0.011421	0.98851	1.03377	0.343068	0.917119	1	351419	65368	0.14454	9.6663e-07	COVID-19 Critically ill,COVID-19 Hospitalized	INTERGENIC_VARIANT	EUR
276.41	Acidosis	endocrine/metabolic	rs147812915	KAT7	17	47858295	C	T	T	1.04651	0.0479446	0.952645	1.14961	0.343069	0.917119	1	425841	7433	0.23438	1.0943e-07	COVID-19 Critically ill	INTERGENIC_VARIANT	EUR
731.1	Osteitis deformans [Paget's disease of bone]	musculoskeletal	rs505922	ABO	9	136149229	T	C	C	0.936283	0.0694413	0.817144	1.07279	0.34308	0.917119	1	445243	473	-0.099884	2.0889e-20	COVID-19 Hospitalized	CODING_TRANSCRIPT_INTRON_VARIANT	EUR
194	Cancer of other endocrine glands	neoplasms	rs11234800	ME3	11	86479407	G	C	C	1.05461	0.056083	0.944832	1.17715	0.343081	0.917119	1	443427	1255	-0.077173	3.0702e-06	COVID-19 Hospitalized	INTERGENIC_VARIANT	EUR
475	Chronic sinusitis	respiratory	rs55654108	PDCL3P4	3	101425703	A	G	G	0.992	0.00847178	0.975665	1.00861	0.343099	0.917119	1	373504	35688	-0.05662	1.0636e-06	COVID-19 Hospitalized	INTERGENIC_VARIANT	EUR
443.1	Raynaud's syndrome	circulatory system	rs581342	LMNA	1	156095466	T	C	C	0.941214	0.0639053	0.830409	1.0668	0.34311	0.917119	1	442608	1986	0.090245	2.6355e-07	COVID-19 Hospitalized	CODING_TRANSCRIPT_INTRON_VARIANT	EUR
473.4	Voice disturbance	respiratory	rs10774671	OAS1	12	113357193	G	A	A	0.988166	0.0125575	0.964142	1.01279	0.343115	0.917119	1	421065	14397	0.12569	3.6032e-11	COVID-19 Critically ill	SPLICE_ACCEPTOR_VARIANT	EUR
526	Diseases of the jaws	digestive	rs76073397	MIR548H2	16	11386452	T	C	C	1.02678	0.0278742	0.972187	1.08443	0.343115	0.917119	1	419563	8986	0.14454	9.6663e-07	COVID-19 Critically ill,COVID-19 Hospitalized	INTERGENIC_VARIANT	EUR
364.2	Corneal edema	sense organs	rs11234800	ME3	11	86479407	G	C	C	1.04711	0.04856	0.952047	1.15167	0.343126	0.917119	1	442472	1678	-0.077173	3.0702e-06	COVID-19 Hospitalized	INTERGENIC_VARIANT	EUR
379.3	Aphakia and other disorders of lens	sense organs	rs77534576	DLX4	17	47940666	C	T	T	0.940053	0.0652102	0.827266	1.06822	0.343132	0.917119	1	428956	7228	0.20794	1.7585e-10	COVID-19 Hospitalized	INTERGENIC_VARIANT	EUR
090	Sexually transmitted infections (not HIV or hepatitis)	infectious diseases	rs7579014	BCL11A	2	60707894	G	A	A	0.973709	0.0281056	0.921522	1.02885	0.343159	0.917119	1	437975	3030	-0.05629	1.2614e-06	COVID-19 Hospitalized	CODING_TRANSCRIPT_INTRON_VARIANT	EUR
830	Dislocation	injuries & poisonings	rs1878527	ANKRD30BL	2	133056313	T	C	C	0.9854	0.0155155	0.955885	1.01583	0.343159	0.917119	1	418949	14631	-0.077457	2.0215e-06	COVID-19 Hospitalized	INTERGENIC_VARIANT	EUR
741	Symptoms and disorders of the joints	musculoskeletal	rs76073397	MIR548H2	16	11386452	T	C	C	0.987287	0.013498	0.96151	1.01375	0.34319	0.917119	1	357948	42878	0.14454	9.6663e-07	COVID-19 Critically ill,COVID-19 Hospitalized	INTERGENIC_VARIANT	EUR
174	Breast cancer	neoplasms	rs35154152	THBS3	1	155172725	T	C	C	0.955371	0.0481667	0.869306	1.04996	0.343199	0.917119	1	442407	2462	-0.20528	2.3574e-11	COVID-19 Critically ill	SYNONYMOUS_VARIANT	EUR
346	Abnormal findings on study of brain and/or nervous system	neurological	rs55654108	PDCL3P4	3	101425703	A	G	G	1.05929	0.0607668	0.940349	1.19327	0.343212	0.917119	1	441702	621	-0.05662	1.0636e-06	COVID-19 Hospitalized	INTERGENIC_VARIANT	EUR
202	Cancer of other lymphoid, histiocytic tissue	neoplasms	rs8052423	SLC22A31	16	89269178	G	T	T	0.974197	0.0275808	0.922932	1.02831	0.343215	0.917119	1	437723	5814	0.13037	1.0019e-06	COVID-19 Critically ill	UPSTREAM_GENE_VARIANT	EUR
474.1	Acute tonsillitis	respiratory	rs9501257	HLA-DPB1	6	33055355	A	G	G	1.08759	0.0885863	0.914238	1.29381	0.343231	0.917119	1	442451	717	0.17269	4.1339e-08	COVID-19 Critically ill	THREE_PRIME_UTR_EXON_VARIANT	EUR
592.11	Acute cystitis	genitourinary	rs581342	LMNA	1	156095466	T	C	C	1.07159	0.0729534	0.928818	1.23631	0.343245	0.917119	1	439360	1366	0.090245	2.6355e-07	COVID-19 Hospitalized	CODING_TRANSCRIPT_INTRON_VARIANT	EUR
961.1	Poisoning/allergy of sulfonamides	injuries & poisonings	rs4830964	.	23	15515319	C	G	G	0.939594	0.0657411	0.826002	1.06881	0.343245	0.917119	1	444362	327	0.046578	2.9701e-06	COVID-19 Hospitalized	SEQUENCE_VARIANT	EUR
622	Polyp of female genital organs	genitourinary	rs12567716	FOXD2	1	48197570	T	C	C	1.07898	0.0802083	0.922022	1.26266	0.343247	0.917119	1	444226	804	-0.090753	1.4878e-06	COVID-19 Hospitalized	INTERGENIC_VARIANT	EUR
359.1	Muscular dystrophies	neurological	rs76423999	SLC12A7	5	1098067	T	A	A	0.831838	0.194265	0.568434	1.2173	0.343248	0.917119	1	445444	303	0.18412	3.8813e-07	COVID-19 Critically ill	CODING_TRANSCRIPT_INTRON_VARIANT	EUR
740.12	Osteoarthrosis, localized, secondary	musculoskeletal	rs9501257	HLA-DPB1	6	33055355	A	G	G	0.9746	0.0271459	0.924102	1.02786	0.34325	0.917119	1	426038	8483	0.17269	4.1339e-08	COVID-19 Critically ill	THREE_PRIME_UTR_EXON_VARIANT	EUR
327.4	Insomnia	neurological	rs35508621	LZTFL1	3	45880481	T	C	C	1.01081	0.0113405	0.988587	1.03352	0.343253	0.917119	1	332771	71748	0.38931	6.0917e-89	COVID-19 Hospitalized	CODING_TRANSCRIPT_INTRON_VARIANT	EUR
189.12	Malignant neoplasm of renal pelvis	neoplasms	rs1878527	ANKRD30BL	2	133056313	T	C	C	1.05598	0.0574678	0.94349	1.18187	0.343254	0.917119	1	443860	1062	-0.077457	2.0215e-06	COVID-19 Hospitalized	INTERGENIC_VARIANT	EUR
586.3	Vascular disorders of kidney/hypertrophy	genitourinary	rs76073397	MIR548H2	16	11386452	T	C	C	0.85548	0.164699	0.619467	1.18141	0.343259	0.917119	1	445012	289	0.14454	9.6663e-07	COVID-19 Critically ill,COVID-19 Hospitalized	INTERGENIC_VARIANT	EUR
732.1	Juvenile osteochondrosis	musculoskeletal	rs11702230	LOC101928126	21	35377591	C	T	T	0.890126	0.122809	0.699707	1.13237	0.343259	0.917119	1	444787	368	0.099731	3.223e-09	COVID-19 Hospitalized	INTERGENIC_VARIANT	EUR
500.1	Extrinsic allergic alveolitis	respiratory	rs7560588	BCL11A	2	60727416	G	A	A	1.08228	0.0834329	0.919012	1.27455	0.343279	0.917119	1	445031	405	-0.12371	2.3396e-07	COVID-19 Critically ill	CODING_TRANSCRIPT_INTRON_VARIANT	EUR
564.1	Irritable Bowel Syndrome	digestive	rs8052423	SLC22A31	16	89269178	G	T	T	0.982826	0.0182794	0.948238	1.01868	0.343284	0.917119	1	423464	13755	0.13037	1.0019e-06	COVID-19 Critically ill	UPSTREAM_GENE_VARIANT	EUR
361	Retinal detachments and defects	sense organs	rs67579710	THBS3	1	155173527	G	A	A	0.980401	0.0208859	0.941078	1.02137	0.343293	0.917119	1	427145	12346	-0.10348	1.0252e-09	COVID-19 Hospitalized	CODING_TRANSCRIPT_INTRON_VARIANT	EUR
433.3	Cerebral ischemia	circulatory system	rs1405655	NR1H2	19	50882619	T	C	C	0.990991	0.00954902	0.972617	1.00971	0.343294	0.917119	1	398352	29533	0.075181	1.1208e-11	COVID-19 Hospitalized,COVID-19 Critically ill	CODING_TRANSCRIPT_INTRON_VARIANT	EUR
241	Nontoxic nodular goiter	endocrine/metabolic	rs8052423	SLC22A31	16	89269178	G	T	T	1.01699	0.0177803	0.982162	1.05306	0.343296	0.917119	1	427160	13977	0.13037	1.0019e-06	COVID-19 Critically ill	UPSTREAM_GENE_VARIANT	EUR
368.3	Anisometropia	sense organs	rs2284028	NCF4	22	37265172	A	C	C	1.13882	0.137167	0.870356	1.49008	0.343296	0.917119	1	434702	3305	0.31271	4.1737e-06	COVID-19 Critically ill	CODING_TRANSCRIPT_INTRON_VARIANT	EUR
440.9	Atherosclerosis of aorta	circulatory system	rs11085727	TYK2	19	10466123	C	T	T	0.964462	0.0381825	0.89492	1.03941	0.343297	0.917119	1	435461	1719	0.17253	2.3333e-18	COVID-19 Critically ill,COVID-19 Hospitalized	CODING_TRANSCRIPT_INTRON_VARIANT	EUR
427.7	Tachycardia NOS	circulatory system	rs4830964	.	23	15515319	C	G	G	1.00963	0.010115	0.989813	1.02985	0.343297	0.917119	1	408533	13267	0.046578	2.9701e-06	COVID-19 Hospitalized	SEQUENCE_VARIANT	EUR
750	Digestive congenital anomalies	congenital anomalies	rs60305836	CDH8	16	61709381	A	C	C	1.0474	0.0488689	0.951734	1.15268	0.343301	0.917119	1	437521	1887	0.086719	1.1846e-06	COVID-19 Hospitalized	CODING_TRANSCRIPT_INTRON_VARIANT	EUR
596.1	Bladder neck obstruction	genitourinary	rs467843	TRAPPC13	5	64945715	A	G	G	0.97953	0.0218245	0.938514	1.02234	0.343308	0.917119	1	434167	5252	-0.089724	1.7259e-06	COVID-19 Critically ill	CODING_TRANSCRIPT_INTRON_VARIANT	EUR
938.2	Chronic dermatitis due to solar radiation	dermatologic	rs1878527	ANKRD30BL	2	133056313	T	C	C	1.02258	0.0235596	0.976432	1.0709	0.343317	0.917119	1	428555	6322	-0.077457	2.0215e-06	COVID-19 Hospitalized	INTERGENIC_VARIANT	EUR
695.21	Dermatitis herpetiformis	dermatologic	rs5023077	FBRSL1	12	133141973	T	C	C	1.08041	0.0816162	0.920698	1.26783	0.343318	0.917119	1	445220	321	-0.090901	1.5172e-06	COVID-19 Critically ill	CODING_TRANSCRIPT_INTRON_VARIANT	EUR
480.5	Bronchopneumonia and lung abscess	respiratory	rs9367106	LOC100505711	6	41483390	G	C	C	1.16048	0.157069	0.852986	1.57883	0.343337	0.917119	1	441463	1166	0.20225	3.4038e-11	COVID-19 Hospitalized	INTERGENIC_VARIANT	EUR
327.71	Restless legs syndrome	neurological	rs6869036	MGAT1	5	180223327	C	T	T	1.0402	0.0415945	0.958765	1.12855	0.343342	0.917119	1	424755	14057	0.25536	1.7578e-06	COVID-19 Critically ill	FIVE_PRIME_UTR_INTRON_VARIANT	EUR
241.1	Nontoxic uninodular goiter	endocrine/metabolic	rs8052423	SLC22A31	16	89269178	G	T	T	1.01901	0.0198716	0.980083	1.05948	0.343355	0.917119	1	429925	11074	0.13037	1.0019e-06	COVID-19 Critically ill	UPSTREAM_GENE_VARIANT	EUR
528	Diseases of the oral soft tissues, excluding lesions specific for gingiva and tongue	digestive	rs111783124	LOC101928126	21	35362848	G	A	A	1.01951	0.0203932	0.979565	1.06109	0.34336	0.917119	1	414449	11108	0.13532	2.1558e-07	COVID-19 Critically ill	INTERGENIC_VARIANT	EUR
1010.2	NA	NA	rs13179014	SPEF2	5	35693227	A	C	C	0.992838	0.00758567	0.978186	1.00771	0.343372	0.917119	1	326666	52561	-0.061249	6.1057e-07	COVID-19 Hospitalized	CODING_TRANSCRIPT_INTRON_VARIANT	EUR
574.1	Cholelithiasis	digestive	rs505922	ABO	9	136149229	T	C	C	1.01118	0.0117344	0.98819	1.03471	0.343372	0.917119	1	418262	17048	-0.099884	2.0889e-20	COVID-19 Hospitalized	CODING_TRANSCRIPT_INTRON_VARIANT	EUR
615	Endometriosis	genitourinary	rs7089827	TFAM	10	60157611	C	T	T	0.924592	0.082745	0.786172	1.08738	0.343372	0.917119	1	444044	1090	-0.14471	2.0338e-06	COVID-19 Critically ill	THREE_PRIME_UTR_EXON_VARIANT	EUR
230	Kaposi's sarcoma	neoplasms	rs7560588	BCL11A	2	60727416	G	A	A	0.906841	0.103204	0.74077	1.11014	0.343374	0.917119	1	445479	287	-0.12371	2.3396e-07	COVID-19 Critically ill	CODING_TRANSCRIPT_INTRON_VARIANT	EUR
731	Osteitis deformans and osteopathies associated with other disorders classified elsewhere	musculoskeletal	rs10774679	OAS3	12	113374748	C	T	T	1.03993	0.0413185	0.95903	1.12765	0.343381	0.917119	1	443190	1335	0.075824	4.6954e-12	COVID-19 Hospitalized	UPSTREAM_GENE_VARIANT	EUR
800.4	Fracture of patella	injuries & poisonings	rs67579710	THBS3	1	155173527	G	A	A	0.949864	0.0542863	0.85399	1.0565	0.343383	0.917119	1	443102	1815	-0.10348	1.0252e-09	COVID-19 Hospitalized	CODING_TRANSCRIPT_INTRON_VARIANT	EUR
871.4	Open wound of toe(s)	injuries & poisonings	rs13050728	IFNAR2	21	34615210	T	C	C	0.967577	0.0347875	0.903804	1.03585	0.343392	0.917122	1	439349	1952	-0.10657	4.0686e-21	COVID-19 Hospitalized,COVID-19 Critically ill	CODING_TRANSCRIPT_INTRON_VARIANT	EUR
427.41	Ventricular fibrillation and flutter	circulatory system	rs9497053	UTRN	6	145026256	G	A	A	1.05488	0.0563942	0.944499	1.17817	0.343411	0.917151	1	443143	1082	-0.064841	1.0064e-06	COVID-19 Hospitalized	CODING_TRANSCRIPT_INTRON_VARIANT	EUR
053.1	Herpes zoster with nervous system complications	infectious diseases	rs505922	ABO	9	136149229	T	C	C	1.03105	0.0322788	0.967844	1.09839	0.34344	0.917204	1	441843	2156	-0.099884	2.0889e-20	COVID-19 Hospitalized	CODING_TRANSCRIPT_INTRON_VARIANT	EUR
301.2	Antisocial/borderline personality disorder	mental disorders	rs622568	SEC61G	7	54647894	A	C	C	1.0227	0.0236954	0.976292	1.07132	0.343448	0.917204	1	435501	6807	0.11965	2.6006e-06	COVID-19 Critically ill	INTERGENIC_VARIANT	EUR
365.5	Pseudoexfoliation glaucoma	sense organs	rs76423999	SLC12A7	5	1098067	T	A	A	0.906912	0.103139	0.740923	1.11009	0.343455	0.917204	1	444441	1025	0.18412	3.8813e-07	COVID-19 Critically ill	CODING_TRANSCRIPT_INTRON_VARIANT	EUR
290.16	Vascular dementia	mental disorders	rs2924480	ELF5	11	34529831	T	C	C	0.975426	0.0262642	0.926485	1.02695	0.343473	0.917215	1	439303	3821	-0.11648	2.817e-07	COVID-19 Critically ill	CODING_TRANSCRIPT_INTRON_VARIANT	EUR
859	Complication due to other implant and internal device	injuries & poisonings	rs1405655	NR1H2	19	50882619	T	C	C	1.03165	0.0328875	0.967245	1.10033	0.343478	0.917215	1	438911	2260	0.075181	1.1208e-11	COVID-19 Hospitalized,COVID-19 Critically ill	CODING_TRANSCRIPT_INTRON_VARIANT	EUR
270.32	Paraproteinemia	endocrine/metabolic	rs9461128	TMEM14B	6	10753875	T	C	C	1.11185	0.111928	0.892838	1.38458	0.343508	0.917215	1	440972	3764	0.13046	3.4269e-06	COVID-19 Hospitalized	CODING_TRANSCRIPT_INTRON_VARIANT	EUR
1000	NA	NA	rs2924480	ELF5	11	34529831	T	C	C	1.02193	0.0229023	0.977073	1.06885	0.34351	0.917215	1	434475	4963	-0.11648	2.817e-07	COVID-19 Critically ill	CODING_TRANSCRIPT_INTRON_VARIANT	EUR
550.4	Umbilical hernia	digestive	rs2284028	NCF4	22	37265172	A	C	C	0.934457	0.0715652	0.812163	1.07517	0.343517	0.917215	1	424537	14311	0.31271	4.1737e-06	COVID-19 Critically ill	CODING_TRANSCRIPT_INTRON_VARIANT	EUR
388	Other disorders of ear	sense organs	rs55654108	PDCL3P4	3	101425703	A	G	G	0.971346	0.030692	0.914637	1.03157	0.34352	0.917215	1	434844	2509	-0.05662	1.0636e-06	COVID-19 Hospitalized	INTERGENIC_VARIANT	EUR
250.23	Type 2 diabetes with ophthalmic manifestations	endocrine/metabolic	rs67579710	THBS3	1	155173527	G	A	A	1.01363	0.014293	0.985629	1.04243	0.34354	0.917215	1	400916	26974	-0.10348	1.0252e-09	COVID-19 Hospitalized	CODING_TRANSCRIPT_INTRON_VARIANT	EUR
345	Epilepsy, recurrent seizures, convulsions	neurological	rs721917	SFTPD	10	81706324	A	G	G	1.01055	0.0110826	0.988838	1.03274	0.34355	0.917215	1	418672	17519	0.055247	2.0819e-07	COVID-19 Hospitalized	SYNONYMOUS_VARIANT	EUR
418	Nonspecific chest pain	circulatory system	rs11234800	ME3	11	86479407	G	C	C	0.993338	0.0070575	0.979692	1.00717	0.343562	0.917215	1	266566	122414	-0.077173	3.0702e-06	COVID-19 Hospitalized	INTERGENIC_VARIANT	EUR
754.1	Lumbosacral spondylolysis, congenital	congenital anomalies	rs147812915	KAT7	17	47858295	C	T	T	0.798335	0.237795	0.500926	1.27232	0.343562	0.917215	1	444598	374	0.23438	1.0943e-07	COVID-19 Critically ill	INTERGENIC_VARIANT	EUR
368.91	Psychophysical visual disturbances	sense organs	rs9501257	HLA-DPB1	6	33055355	A	G	G	0.906798	0.103295	0.740603	1.11029	0.343564	0.917215	1	443763	604	0.17269	4.1339e-08	COVID-19 Critically ill	THREE_PRIME_UTR_EXON_VARIANT	EUR
585.4	Chronic kidney disease, Stage I or II	genitourinary	rs67579710	THBS3	1	155173527	G	A	A	1.02379	0.0248301	0.975164	1.07485	0.343598	0.917215	1	428756	8368	-0.10348	1.0252e-09	COVID-19 Hospitalized	CODING_TRANSCRIPT_INTRON_VARIANT	EUR
754	Congenital musculoskeletal deformities of spine	congenital anomalies	rs9497053	UTRN	6	145026256	G	A	A	1.03785	0.039228	0.961045	1.12079	0.343606	0.917215	1	440215	2250	-0.064841	1.0064e-06	COVID-19 Hospitalized	CODING_TRANSCRIPT_INTRON_VARIANT	EUR
520.2	Disturbances in tooth eruption	digestive	rs5023077	FBRSL1	12	133141973	T	C	C	0.95629	0.0471927	0.871805	1.04896	0.343611	0.917215	1	439382	966	-0.090901	1.5172e-06	COVID-19 Critically ill	CODING_TRANSCRIPT_INTRON_VARIANT	EUR
381.11	Suppurative and unspecified otitis media	sense organs	rs7560588	BCL11A	2	60727416	G	A	A	0.984243	0.0167711	0.952416	1.01713	0.343627	0.917215	1	413228	10750	-0.12371	2.3396e-07	COVID-19 Critically ill	CODING_TRANSCRIPT_INTRON_VARIANT	EUR
604.3	Peyronie's disease	genitourinary	rs9497053	UTRN	6	145026256	G	A	A	1.03717	0.0385334	0.96172	1.11853	0.343629	0.917215	1	442176	2340	-0.064841	1.0064e-06	COVID-19 Hospitalized	CODING_TRANSCRIPT_INTRON_VARIANT	EUR
364.5	Corneal dystrophy	sense organs	rs9896243	NSF	17	44826056	C	G	G	0.977542	0.0239854	0.93265	1.02459	0.34364	0.917215	1	436313	5476	-0.13155	3.2234e-08	COVID-19 Critically ill	CODING_TRANSCRIPT_INTRON_VARIANT	EUR
213	Benign neoplasm of bone and articular cartilage	neoplasms	rs6869036	MGAT1	5	180223327	C	T	T	1.17913	0.173998	0.838404	1.65832	0.343643	0.917215	1	443186	687	0.25536	1.7578e-06	COVID-19 Critically ill	FIVE_PRIME_UTR_INTRON_VARIANT	EUR
522.1	Pulpitis and necrosis of tooth pulp	digestive	rs7960611	CLEC1A	12	10230416	G	A	A	0.978396	0.0230632	0.935154	1.02364	0.343644	0.917215	1	423741	11058	-0.1584	3.3086e-07	COVID-19 Critically ill	CODING_TRANSCRIPT_INTRON_VARIANT	EUR
531.1	Hemorrhage from gastrointestinal ulcer	digestive	rs13179014	SPEF2	5	35693227	A	C	C	1.03295	0.034231	0.965919	1.10463	0.343649	0.917215	1	441120	2036	-0.061249	6.1057e-07	COVID-19 Hospitalized	CODING_TRANSCRIPT_INTRON_VARIANT	EUR
130	Spirochetal infection	infectious diseases	rs117169628	SLC22A31	16	89262657	G	A	A	1.0489	0.0504163	0.95021	1.15784	0.343666	0.917215	1	438213	1666	0.081201	5.77e-07	COVID-19 Hospitalized	SYNONYMOUS_VARIANT	EUR
528.5	Diseases of lips	digestive	rs5023077	FBRSL1	12	133141973	T	C	C	1.04595	0.0474445	0.953074	1.14788	0.343677	0.917215	1	442099	949	-0.090901	1.5172e-06	COVID-19 Critically ill	CODING_TRANSCRIPT_INTRON_VARIANT	EUR
529	Diseases and other conditions of the tongue	digestive	rs7960611	CLEC1A	12	10230416	G	A	A	0.945872	0.058768	0.842964	1.06134	0.343681	0.917215	1	440158	1625	-0.1584	3.3086e-07	COVID-19 Critically ill	CODING_TRANSCRIPT_INTRON_VARIANT	EUR
733.9	Chondromalacia	musculoskeletal	rs7605877	FOXI3	2	88559025	T	C	C	0.925205	0.0821002	0.787688	1.08673	0.343693	0.917215	1	442699	803	-0.071053	3.3369e-06	COVID-19 Hospitalized	INTERGENIC_VARIANT	EUR
110.2	Dermatomycoses	infectious diseases	rs1250993	LOC101929525	10	81399565	C	G	G	1.03184	0.0331031	0.967019	1.10101	0.343709	0.917215	1	437309	2480	0.12403	5.3767e-08	COVID-19 Critically ill	INTERGENIC_VARIANT	EUR
401.2	Hypertensive heart and/or renal disease	circulatory system	rs766826	ELF5	11	34528766	C	T	T	0.992715	0.00772211	0.977803	1.00785	0.343721	0.917215	1	362792	53713	-0.082134	1.155e-11	COVID-19 Hospitalized	CODING_TRANSCRIPT_INTRON_VARIANT	EUR
523.31	Acute periodontitis	digestive	rs9501257	HLA-DPB1	6	33055355	A	G	G	0.984102	0.0169261	0.95199	1.0173	0.343729	0.917215	1	407927	22443	0.17269	4.1339e-08	COVID-19 Critically ill	THREE_PRIME_UTR_EXON_VARIANT	EUR
345.12	Partial epilepsy	neurological	rs915823	TMPRSS2	21	42851454	A	C	C	0.971229	0.0308327	0.914275	1.03173	0.343729	0.917215	1	439709	3639	-0.066039	1.6687e-06	COVID-19 Hospitalized	CODING_TRANSCRIPT_INTRON_VARIANT	EUR
313.2	Tics and stuttering	mental disorders	rs4830964	.	23	15515319	C	G	G	0.963839	0.0389005	0.893084	1.0402	0.34374	0.917215	1	444263	869	0.046578	2.9701e-06	COVID-19 Hospitalized	SEQUENCE_VARIANT	EUR
441	Vascular insufficiency of intestine	circulatory system	rs13179014	SPEF2	5	35693227	A	C	C	1.03921	0.040623	0.959677	1.12533	0.343755	0.917215	1	442701	1437	-0.061249	6.1057e-07	COVID-19 Hospitalized	CODING_TRANSCRIPT_INTRON_VARIANT	EUR
626	Disorders of menstruation and other abnormal bleeding from female genital tract	genitourinary	rs13179014	SPEF2	5	35693227	A	C	C	1.02085	0.0217922	0.978161	1.06539	0.343789	0.917215	1	434486	8011	-0.061249	6.1057e-07	COVID-19 Hospitalized	CODING_TRANSCRIPT_INTRON_VARIANT	EUR
873	NA	NA	rs495828	ABO	9	136154867	G	T	T	1.03636	0.0377294	0.962491	1.11591	0.343795	0.917215	1	437070	2027	-0.13432	6.5649e-10	COVID-19 Critically ill	UPSTREAM_GENE_VARIANT	EUR
070.1	Viral hepatitis A	infectious diseases	rs35705950	MUC5B	11	1241221	G	T	T	1.12162	0.12124	0.884397	1.42248	0.343797	0.917215	1	444861	319	-0.11177	1.2224e-08	COVID-19 Hospitalized,COVID-19 Critically ill	UPSTREAM_GENE_VARIANT	EUR
149.4	Cancer of larynx	neoplasms	rs7960611	CLEC1A	12	10230416	G	A	A	0.952606	0.0512885	0.861502	1.05334	0.343802	0.917215	1	442995	2157	-0.1584	3.3086e-07	COVID-19 Critically ill	CODING_TRANSCRIPT_INTRON_VARIANT	EUR
250.22	Type 2 diabetes with renal manifestations	endocrine/metabolic	rs1878527	ANKRD30BL	2	133056313	T	C	C	0.987902	0.0128572	0.963319	1.01311	0.343806	0.917215	1	412844	21959	-0.077457	2.0215e-06	COVID-19 Hospitalized	INTERGENIC_VARIANT	EUR
300.8	Acute reaction to stress	mental disorders	rs7671107	LOC101929161	4	25449225	G	A	A	1.03065	0.0318913	0.968201	1.09713	0.34381	0.917215	1	434558	3378	-0.064456	1.0803e-06	COVID-19 Hospitalized	INTERGENIC_VARIANT	EUR
359.2	Myopathy	neurological	rs75505823	LRP1	12	57540956	G	T	T	1.09018	0.091208	0.911721	1.30357	0.343811	0.917215	1	442413	1327	-0.20852	3.0745e-06	COVID-19 Critically ill	CODING_TRANSCRIPT_INTRON_VARIANT	EUR
362	Other retinal disorders	sense organs	rs13179014	SPEF2	5	35693227	A	C	C	1.00593	0.00624446	0.993692	1.01832	0.343813	0.917215	1	325863	83975	-0.061249	6.1057e-07	COVID-19 Hospitalized	CODING_TRANSCRIPT_INTRON_VARIANT	EUR
369.2	Eye infection, viral	sense organs	rs12809318	FBRSL1	12	133140840	T	C	C	0.974457	0.0273325	0.923629	1.02808	0.343813	0.917215	1	439128	2882	-0.062781	9.5289e-09	COVID-19 Hospitalized	CODING_TRANSCRIPT_INTRON_VARIANT	EUR
189.11	Malignant neoplasm of kidney, except pelvis	neoplasms	rs10774679	OAS3	12	113374748	C	T	T	0.980762	0.02052	0.9421	1.02101	0.343816	0.917215	1	439039	5406	0.075824	4.6954e-12	COVID-19 Hospitalized	UPSTREAM_GENE_VARIANT	EUR
789	Nausea and vomiting	symptoms	rs13179014	SPEF2	5	35693227	A	C	C	1.00916	0.00962736	0.990292	1.02838	0.343818	0.917215	1	381442	27997	-0.061249	6.1057e-07	COVID-19 Hospitalized	CODING_TRANSCRIPT_INTRON_VARIANT	EUR
442	Other aneurysm	circulatory system	rs9501257	HLA-DPB1	6	33055355	A	G	G	0.984196	0.0168282	0.952264	1.0172	0.343818	0.917215	1	412076	23017	0.17269	4.1339e-08	COVID-19 Critically ill	THREE_PRIME_UTR_EXON_VARIANT	EUR
772	Symptoms of the muscles	symptoms	rs9268576	HLA-DRA	6	32395641	T	C	C	0.932064	0.0743186	0.805723	1.07822	0.343819	0.917215	1	439096	1776	0.095134	9.9752e-07	COVID-19 Hospitalized	INTERGENIC_VARIANT	EUR
601.8	Other inflammatory disorders of male genital organs	genitourinary	rs495828	ABO	9	136154867	G	T	T	1.05371	0.055267	0.945535	1.17426	0.343827	0.917215	1	442872	933	-0.13432	6.5649e-10	COVID-19 Critically ill	UPSTREAM_GENE_VARIANT	EUR
741.2	Stiffness of joint	musculoskeletal	rs9577395	ATP11A	13	113534984	C	G	G	0.975028	0.0267167	0.925285	1.02744	0.343852	0.917215	1	434654	4413	0.064829	8.6068e-07	COVID-19 Hospitalized,COVID-19 Critically ill	CODING_TRANSCRIPT_INTRON_VARIANT	EUR
739	Contracture of joint	musculoskeletal	rs76423999	SLC12A7	5	1098067	T	A	A	0.940214	0.0651272	0.827543	1.06823	0.343855	0.917215	1	439561	2489	0.18412	3.8813e-07	COVID-19 Critically ill	CODING_TRANSCRIPT_INTRON_VARIANT	EUR
790.8	Elevated C-reactive protein (CRP)	symptoms	rs35154152	THBS3	1	155172725	T	C	C	1.13716	0.135794	0.871434	1.48392	0.343867	0.917215	1	444743	253	-0.20528	2.3574e-11	COVID-19 Critically ill	SYNONYMOUS_VARIANT	EUR
701	Other hypertrophic and atrophic conditions of skin	dermatologic	rs505922	ABO	9	136149229	T	C	C	1.00763	0.008028	0.991897	1.02361	0.343885	0.917215	1	357360	39163	-0.099884	2.0889e-20	COVID-19 Hospitalized	CODING_TRANSCRIPT_INTRON_VARIANT	EUR
363.4	Choroidal degenerations	sense organs	rs35508621	LZTFL1	3	45880481	T	C	C	1.16081	0.157543	0.852432	1.58074	0.343886	0.917215	1	444938	262	0.38931	6.0917e-89	COVID-19 Hospitalized	CODING_TRANSCRIPT_INTRON_VARIANT	EUR
277.4	Disorders of bilirubin excretion	endocrine/metabolic	rs12809318	FBRSL1	12	133140840	T	C	C	0.969929	0.0322606	0.9105	1.03324	0.343935	0.917215	1	440303	2074	-0.062781	9.5289e-09	COVID-19 Hospitalized	CODING_TRANSCRIPT_INTRON_VARIANT	EUR
1004	NA	NA	rs77534576	DLX4	17	47940666	C	T	T	1.0899	0.0909652	0.911924	1.30262	0.34394	0.917215	1	436494	3276	0.20794	1.7585e-10	COVID-19 Hospitalized	INTERGENIC_VARIANT	EUR
964.1	Anticoagulants causing adverse effects	injuries & poisonings	rs12567716	FOXD2	1	48197570	T	C	C	0.932518	0.0738247	0.806896	1.0777	0.343952	0.917215	1	442073	1041	-0.090753	1.4878e-06	COVID-19 Hospitalized	INTERGENIC_VARIANT	EUR
288.1	Decreased white blood cell count	hematopoietic	rs10129899	LINC00637	14	104330432	C	A	A	1.01812	0.0189806	0.980945	1.05671	0.343966	0.917215	1	433491	6341	-0.057002	2.1916e-06	COVID-19 Hospitalized	INTERGENIC_VARIANT	EUR
564.8	NA	NA	rs7960611	CLEC1A	12	10230416	G	A	A	0.968404	0.033926	0.906106	1.03499	0.343974	0.917215	1	426025	5014	-0.1584	3.3086e-07	COVID-19 Critically ill	CODING_TRANSCRIPT_INTRON_VARIANT	EUR
626	Disorders of menstruation and other abnormal bleeding from female genital tract	genitourinary	rs10774671	OAS1	12	113357193	G	A	A	0.980254	0.0210739	0.940591	1.02159	0.343974	0.917215	1	434486	8011	0.12569	3.6032e-11	COVID-19 Critically ill	SPLICE_ACCEPTOR_VARIANT	EUR
401.2	Hypertensive heart and/or renal disease	circulatory system	rs34488998	NKAIN3	8	63408372	G	A	A	0.982762	0.0183745	0.947999	1.0188	0.343987	0.917215	1	362792	53713	0.1355	3.4644e-06	COVID-19 Hospitalized	CODING_TRANSCRIPT_INTRON_VARIANT	EUR
172	Skin cancer	neoplasms	rs76423999	SLC12A7	5	1098067	T	A	A	1.0124	0.0130232	0.986886	1.03857	0.343993	0.917215	1	348477	78683	0.18412	3.8813e-07	COVID-19 Critically ill	CODING_TRANSCRIPT_INTRON_VARIANT	EUR
364.2	Corneal edema	sense organs	rs467843	TRAPPC13	5	64945715	A	G	G	1.03728	0.0386818	0.961547	1.11898	0.344016	0.917215	1	442472	1678	-0.089724	1.7259e-06	COVID-19 Critically ill	CODING_TRANSCRIPT_INTRON_VARIANT	EUR
473.4	Voice disturbance	respiratory	rs117169628	SLC22A31	16	89262657	G	A	A	0.983261	0.0178392	0.949477	1.01825	0.344023	0.917215	1	421065	14397	0.081201	5.77e-07	COVID-19 Hospitalized	SYNONYMOUS_VARIANT	EUR
793	NA	NA	rs7671107	LOC101929161	4	25449225	G	A	A	0.961848	0.0411088	0.88739	1.04255	0.344029	0.917215	1	435256	1954	-0.064456	1.0803e-06	COVID-19 Hospitalized	INTERGENIC_VARIANT	EUR
290.12	Dementia with cerebral degenerations	mental disorders	rs67579710	THBS3	1	155173527	G	A	A	0.945411	0.0593255	0.841633	1.06199	0.344033	0.917215	1	443105	1538	-0.10348	1.0252e-09	COVID-19 Hospitalized	CODING_TRANSCRIPT_INTRON_VARIANT	EUR
594.1	Calculus of kidney	genitourinary	rs9577395	ATP11A	13	113534984	C	G	G	0.990217	0.0103896	0.970257	1.01059	0.344035	0.917215	1	399709	30895	0.064829	8.6068e-07	COVID-19 Hospitalized,COVID-19 Critically ill	CODING_TRANSCRIPT_INTRON_VARIANT	EUR
512.8	Cough	respiratory	rs77534576	DLX4	17	47940666	C	T	T	1.02209	0.0230864	0.976868	1.0694	0.344038	0.917215	1	311710	65510	0.20794	1.7585e-10	COVID-19 Hospitalized	INTERGENIC_VARIANT	EUR
735.3	Hallux valgus (Bunion)	musculoskeletal	rs7605877	FOXI3	2	88559025	T	C	C	0.982614	0.0185363	0.947555	1.01897	0.34404	0.917215	1	419202	15738	-0.071053	3.3369e-06	COVID-19 Hospitalized	INTERGENIC_VARIANT	EUR
337	Disorders of the autonomic nervous system	neurological	rs13179014	SPEF2	5	35693227	A	C	C	1.01327	0.0139364	0.985971	1.04133	0.344045	0.917215	1	419036	12717	-0.061249	6.1057e-07	COVID-19 Hospitalized	CODING_TRANSCRIPT_INTRON_VARIANT	EUR
750.11	Esophageal atresia/tracheoesophageal fistula	congenital anomalies	rs5023077	FBRSL1	12	133141973	T	C	C	0.93814	0.067488	0.821905	1.07081	0.344056	0.917215	1	444018	470	-0.090901	1.5172e-06	COVID-19 Critically ill	CODING_TRANSCRIPT_INTRON_VARIANT	EUR
573.6	Nonspecific elevation of levels of transaminase or lactic acid dehydrogenase [LDH]	digestive	rs9497053	UTRN	6	145026256	G	A	A	0.974833	0.0269395	0.924697	1.02769	0.344069	0.917215	1	429675	5013	-0.064841	1.0064e-06	COVID-19 Hospitalized	CODING_TRANSCRIPT_INTRON_VARIANT	EUR
505	Other pulmonary inflamation or edema	respiratory	rs60869999	MYO1C	17	1390948	A	T	T	0.954392	0.0493376	0.866424	1.05129	0.344069	0.917215	1	441393	1187	0.059541	2.9039e-06	COVID-19 Hospitalized	CODING_TRANSCRIPT_INTRON_VARIANT	EUR
939	Atopic/contact dermatitis due to other or unspecified	dermatologic	rs35705950	MUC5B	11	1241221	G	T	T	0.990584	0.00999869	0.971361	1.01019	0.344071	0.917215	1	327017	62067	-0.11177	1.2224e-08	COVID-19 Hospitalized,COVID-19 Critically ill	UPSTREAM_GENE_VARIANT	EUR
372	Disorders of conjunctiva	sense organs	rs78313563	ESS2	22	19136365	G	A	A	0.926365	0.0808402	0.790625	1.08541	0.344071	0.917215	1	419555	9621	0.40873	6.5914e-07	COVID-19 Critically ill	UPSTREAM_GENE_VARIANT	EUR
800.2	Fracture of unspecified part of femur	injuries & poisonings	rs9268576	HLA-DRA	6	32395641	T	C	C	0.940191	0.0651824	0.827433	1.06832	0.344074	0.917215	1	442075	2410	0.095134	9.9752e-07	COVID-19 Hospitalized	INTERGENIC_VARIANT	EUR
972.6	Antihypertensive agents causing adverse effects	injuries & poisonings	rs732990	CIB4	2	26842146	C	G	G	0.937802	0.0678736	0.820989	1.07124	0.34409	0.917215	1	442313	456	0.056389	5.6358e-07	COVID-19 Hospitalized	CODING_TRANSCRIPT_INTRON_VARIANT	EUR
130	Spirochetal infection	infectious diseases	rs61667602	CRHR1	17	43785349	T	C	C	1.0398	0.0412524	0.959037	1.12736	0.344112	0.917215	1	438213	1666	-0.093554	9.1279e-12	COVID-19 Hospitalized	FIVE_PRIME_UTR_INTRON_VARIANT	EUR
530.12	Ulcer of esophagus	digestive	rs9501257	HLA-DPB1	6	33055355	A	G	G	1.04612	0.0476535	0.952833	1.14853	0.344113	0.917215	1	439761	2554	0.17269	4.1339e-08	COVID-19 Critically ill	THREE_PRIME_UTR_EXON_VARIANT	EUR
599	Other symptoms/disorders or the urinary system	genitourinary	rs7605877	FOXI3	2	88559025	T	C	C	1.00869	0.00914149	0.990774	1.02692	0.344123	0.917215	1	317332	79165	-0.071053	3.3369e-06	COVID-19 Hospitalized	INTERGENIC_VARIANT	EUR
634	Miscarriage; stillbirth	pregnancy complications	rs766826	ELF5	11	34528766	C	T	T	1.07557	0.0770039	0.924893	1.25079	0.344135	0.917215	1	444715	460	-0.082134	1.155e-11	COVID-19 Hospitalized	CODING_TRANSCRIPT_INTRON_VARIANT	EUR
292.6	Hallucinations	mental disorders	rs9497053	UTRN	6	145026256	G	A	A	1.05575	0.0573479	0.943511	1.18134	0.344138	0.917215	1	442129	1041	-0.064841	1.0064e-06	COVID-19 Hospitalized	CODING_TRANSCRIPT_INTRON_VARIANT	EUR
296	Mood disorders	mental disorders	rs505922	ABO	9	136149229	T	C	C	1.00463	0.0048804	0.995064	1.01428	0.344145	0.917215	1	236060	184597	-0.099884	2.0889e-20	COVID-19 Hospitalized	CODING_TRANSCRIPT_INTRON_VARIANT	EUR
459.7	Blood vessel replaced	circulatory system	rs467843	TRAPPC13	5	64945715	A	G	G	1.03384	0.0351788	0.964958	1.10764	0.344153	0.917215	1	440590	2028	-0.089724	1.7259e-06	COVID-19 Critically ill	CODING_TRANSCRIPT_INTRON_VARIANT	EUR
731.1	Osteitis deformans [Paget's disease of bone]	musculoskeletal	rs1405655	NR1H2	19	50882619	T	C	C	1.06962	0.0711456	0.930401	1.22967	0.344153	0.917215	1	445243	473	0.075181	1.1208e-11	COVID-19 Hospitalized,COVID-19 Critically ill	CODING_TRANSCRIPT_INTRON_VARIANT	EUR
743	Osteoporosis, osteopenia and pathological fracture	musculoskeletal	rs10774671	OAS1	12	113357193	G	A	A	1.00811	0.00853376	0.991384	1.02511	0.344157	0.917215	1	390390	35171	0.12569	3.6032e-11	COVID-19 Critically ill	SPLICE_ACCEPTOR_VARIANT	EUR
751.21	Cystic kidney disease	congenital anomalies	rs78313563	ESS2	22	19136365	G	A	A	1.09925	0.100035	0.903541	1.33736	0.344157	0.917215	1	433309	5455	0.40873	6.5914e-07	COVID-19 Critically ill	UPSTREAM_GENE_VARIANT	EUR
275.51	Hypocalcemia	endocrine/metabolic	rs1878527	ANKRD30BL	2	133056313	T	C	C	1.04284	0.0443444	0.956031	1.13753	0.344158	0.917215	1	440503	1773	-0.077457	2.0215e-06	COVID-19 Hospitalized	INTERGENIC_VARIANT	EUR
569	Other disorders of intestine	digestive	rs7579014	BCL11A	2	60707894	G	A	A	1.01934	0.0202522	0.979674	1.06062	0.344164	0.917215	1	424565	5911	-0.05629	1.2614e-06	COVID-19 Hospitalized	CODING_TRANSCRIPT_INTRON_VARIANT	EUR
574.2	Calculus of bile duct	digestive	rs9577395	ATP11A	13	113534984	C	G	G	1.03012	0.0313673	0.968694	1.09543	0.344164	0.917215	1	439954	3092	0.064829	8.6068e-07	COVID-19 Hospitalized,COVID-19 Critically ill	CODING_TRANSCRIPT_INTRON_VARIANT	EUR
578	Gastrointestinal hemorrhage	digestive	rs35154152	THBS3	1	155172725	T	C	C	1.01065	0.0111958	0.988711	1.03307	0.344176	0.917215	1	365437	45735	-0.20528	2.3574e-11	COVID-19 Critically ill	SYNONYMOUS_VARIANT	EUR
427.41	Ventricular fibrillation and flutter	circulatory system	rs78313563	ESS2	22	19136365	G	A	A	1.22603	0.215426	0.803766	1.87013	0.34418	0.917215	1	443143	1082	0.40873	6.5914e-07	COVID-19 Critically ill	UPSTREAM_GENE_VARIANT	EUR
798.1	Chronic fatigue syndrome	symptoms	rs505922	ABO	9	136149229	T	C	C	1.02452	0.0256054	0.974369	1.07724	0.344185	0.917215	1	435173	3452	-0.099884	2.0889e-20	COVID-19 Hospitalized	CODING_TRANSCRIPT_INTRON_VARIANT	EUR
729.3	Panniculitis	musculoskeletal	rs7089827	TFAM	10	60157611	C	T	T	0.870483	0.146636	0.653045	1.16032	0.344185	0.917215	1	444829	346	-0.14471	2.0338e-06	COVID-19 Critically ill	THREE_PRIME_UTR_EXON_VARIANT	EUR
369	Infection of the eye	sense organs	rs67959919	LZTFL1	3	45871908	G	A	A	0.977783	0.0237534	0.933305	1.02438	0.344209	0.917215	1	407499	13620	0.59355	1.6043e-80	COVID-19 Critically ill	CODING_TRANSCRIPT_INTRON_VARIANT	EUR
609	Male infertility and abnormal spermatozoa	genitourinary	rs60305836	CDH8	16	61709381	A	C	C	0.958228	0.045111	0.877143	1.04681	0.344215	0.917215	1	440252	2411	0.086719	1.1846e-06	COVID-19 Hospitalized	CODING_TRANSCRIPT_INTRON_VARIANT	EUR
374.6	Dermatochalasis	sense organs	rs7560588	BCL11A	2	60727416	G	A	A	0.987235	0.0135828	0.961299	1.01387	0.344218	0.917215	1	421405	16754	-0.12371	2.3396e-07	COVID-19 Critically ill	CODING_TRANSCRIPT_INTRON_VARIANT	EUR
457.3	Encounter for long-term (current) use of aspirin	circulatory system	rs60869999	MYO1C	17	1390948	A	T	T	1.02151	0.0224964	0.977445	1.06755	0.34422	0.917215	1	427610	5676	0.059541	2.9039e-06	COVID-19 Hospitalized	CODING_TRANSCRIPT_INTRON_VARIANT	EUR
277.4	Disorders of bilirubin excretion	endocrine/metabolic	rs7560588	BCL11A	2	60727416	G	A	A	0.964753	0.0379372	0.89562	1.03922	0.344221	0.917215	1	440303	2074	-0.12371	2.3396e-07	COVID-19 Critically ill	CODING_TRANSCRIPT_INTRON_VARIANT	EUR
737.1	Kyphosis (acquired)	musculoskeletal	rs72655853	SBSPON	8	73985608	A	G	G	0.914852	0.0940903	0.760783	1.10012	0.344236	0.917233	1	442538	1137	0.22523	8.3915e-07	COVID-19 Critically ill	CODING_TRANSCRIPT_INTRON_VARIANT	EUR
080	Postoperative infection	infectious diseases	rs147812915	KAT7	17	47858295	C	T	T	1.05158	0.0531792	0.947493	1.1671	0.34428	0.917304	1	431942	5994	0.23438	1.0943e-07	COVID-19 Critically ill	INTERGENIC_VARIANT	EUR
722	Intervertebral disc disorders	musculoskeletal	rs111783124	LOC101928126	21	35362848	G	A	A	1.00819	0.0086288	0.991287	1.02539	0.344286	0.917304	1	332187	75803	0.13532	2.1558e-07	COVID-19 Critically ill	INTERGENIC_VARIANT	EUR
455	Hemorrhoids	circulatory system	rs72655853	SBSPON	8	73985608	A	G	G	0.986756	0.0140978	0.959864	1.0144	0.344294	0.917304	1	326151	55951	0.22523	8.3915e-07	COVID-19 Critically ill	CODING_TRANSCRIPT_INTRON_VARIANT	EUR
204.22	Myeloid leukemia, chronic	neoplasms	rs78313563	ESS2	22	19136365	G	A	A	0.731583	0.330508	0.382767	1.39827	0.344326	0.917304	1	445138	680	0.40873	6.5914e-07	COVID-19 Critically ill	UPSTREAM_GENE_VARIANT	EUR
275.6	Hypercalcemia	endocrine/metabolic	rs2924480	ELF5	11	34529831	T	C	C	1.02159	0.0225861	0.97735	1.06783	0.344345	0.917304	1	436094	5120	-0.11648	2.817e-07	COVID-19 Critically ill	CODING_TRANSCRIPT_INTRON_VARIANT	EUR
396	Abnormal heart sounds	circulatory system	rs11702230	LOC101928126	21	35377591	C	T	T	0.98097	0.0203187	0.942672	1.02082	0.34435	0.917304	1	415801	12909	0.099731	3.223e-09	COVID-19 Hospitalized	INTERGENIC_VARIANT	EUR
038.1	Gram negative septicemia	infectious diseases	rs1405655	NR1H2	19	50882619	T	C	C	1.03223	0.0335513	0.966539	1.10239	0.344359	0.917304	1	440194	2166	0.075181	1.1208e-11	COVID-19 Hospitalized,COVID-19 Critically ill	CODING_TRANSCRIPT_INTRON_VARIANT	EUR
286.8	Hypercoagulable state	hematopoietic	rs581342	LMNA	1	156095466	T	C	C	0.946852	0.0577554	0.845514	1.06034	0.344364	0.917304	1	441891	2427	0.090245	2.6355e-07	COVID-19 Hospitalized	CODING_TRANSCRIPT_INTRON_VARIANT	EUR
368.91	Psychophysical visual disturbances	sense organs	rs2924480	ELF5	11	34529831	T	C	C	1.06343	0.0650413	0.936151	1.20801	0.344378	0.917304	1	443763	604	-0.11648	2.817e-07	COVID-19 Critically ill	CODING_TRANSCRIPT_INTRON_VARIANT	EUR
190	Cancer of eye	neoplasms	rs13050728	IFNAR2	21	34615210	T	C	C	1.05835	0.0599776	0.940971	1.19037	0.344386	0.917304	1	444282	679	-0.10657	4.0686e-21	COVID-19 Hospitalized,COVID-19 Critically ill	CODING_TRANSCRIPT_INTRON_VARIANT	EUR
290.2	Delirium due to conditions classified elsewhere	mental disorders	rs77534576	DLX4	17	47940666	C	T	T	1.07177	0.0733041	0.928335	1.23736	0.344393	0.917304	1	434028	5167	0.20794	1.7585e-10	COVID-19 Hospitalized	INTERGENIC_VARIANT	EUR
278.4	Abnormal weight gain	endocrine/metabolic	rs34488998	NKAIN3	8	63408372	G	A	A	1.07301	0.0745261	0.927184	1.24177	0.344397	0.917304	1	434585	2546	0.1355	3.4644e-06	COVID-19 Hospitalized	CODING_TRANSCRIPT_INTRON_VARIANT	EUR
227.2	Benign neoplasm of parathyroid gland	neoplasms	rs11702230	LOC101928126	21	35377591	C	T	T	1.09299	0.0940449	0.909004	1.31422	0.344405	0.917304	1	444921	538	0.099731	3.223e-09	COVID-19 Hospitalized	INTERGENIC_VARIANT	EUR
555.2	Ulcerative colitis	digestive	rs5023077	FBRSL1	12	133141973	T	C	C	0.980429	0.0209046	0.941071	1.02143	0.344416	0.917304	1	437345	4977	-0.090901	1.5172e-06	COVID-19 Critically ill	CODING_TRANSCRIPT_INTRON_VARIANT	EUR
610	Benign mammary dysplasias	genitourinary	rs10086829	COL14A1	8	121149129	G	A	A	1.03154	0.032842	0.967231	1.10012	0.344418	0.917304	1	439251	3249	-0.097352	3.8599e-06	COVID-19 Critically ill	FIVE_PRIME_UTR_INTRON_VARIANT	EUR
638	NA	NA	rs7605877	FOXI3	2	88559025	T	C	C	1.11183	0.112126	0.892479	1.3851	0.344425	0.917304	1	445372	391	-0.071053	3.3369e-06	COVID-19 Hospitalized	INTERGENIC_VARIANT	EUR
361.1	Retinal detachment with retinal defect	sense organs	rs581342	LMNA	1	156095466	T	C	C	0.961483	0.0415446	0.886296	1.04305	0.344434	0.917304	1	438878	4624	0.090245	2.6355e-07	COVID-19 Hospitalized	CODING_TRANSCRIPT_INTRON_VARIANT	EUR
715.1	Sacroiliitis NEC	musculoskeletal	rs505922	ABO	9	136149229	T	C	C	0.978808	0.0226558	0.936295	1.02325	0.344435	0.917304	1	436944	4481	-0.099884	2.0889e-20	COVID-19 Hospitalized	CODING_TRANSCRIPT_INTRON_VARIANT	EUR
599.5	Frequency of urination and polyuria	genitourinary	rs12259804	PLEKHS1	10	115573378	T	C	C	1.02043	0.0213925	0.97853	1.06413	0.344438	0.917304	1	381884	31187	-0.27547	4.8674e-08	COVID-19 Critically ill	INTERGENIC_VARIANT	EUR
199.4	Neurofibromatosis	neoplasms	rs505922	ABO	9	136149229	T	C	C	0.931192	0.0754049	0.803257	1.0795	0.344439	0.917304	1	445028	408	-0.099884	2.0889e-20	COVID-19 Hospitalized	CODING_TRANSCRIPT_INTRON_VARIANT	EUR
289.1	Myelofibrosis	hematopoietic	rs12809318	FBRSL1	12	133140840	T	C	C	0.915073	0.0938755	0.761288	1.09992	0.344448	0.917304	1	445683	244	-0.062781	9.5289e-09	COVID-19 Hospitalized	CODING_TRANSCRIPT_INTRON_VARIANT	EUR
695.7	Prurigo and Lichen	dermatologic	rs77534576	DLX4	17	47940666	C	T	T	1.06165	0.0632777	0.937819	1.20183	0.344448	0.917304	1	428716	6950	0.20794	1.7585e-10	COVID-19 Hospitalized	INTERGENIC_VARIANT	EUR
333	Extrapyramidal disease and abnormal movement disorders	neurological	rs111837807	CCHCR1	6	31121232	T	C	C	1.01728	0.0181166	0.981788	1.05405	0.344449	0.917304	1	410690	21115	0.20363	2.152e-11	COVID-19 Critically ill,COVID-19 Hospitalized	CODING_TRANSCRIPT_INTRON_VARIANT	EUR
965.1	Opiates and related narcotics causing adverse effects in therapeutic use	injuries & poisonings	rs9497053	UTRN	6	145026256	G	A	A	1.05044	0.0520504	0.94856	1.16326	0.344474	0.917349	1	440249	1272	-0.064841	1.0064e-06	COVID-19 Hospitalized	CODING_TRANSCRIPT_INTRON_VARIANT	EUR
712	Infective connective tissue disorders	musculoskeletal	rs9268576	HLA-DRA	6	32395641	T	C	C	1.11493	0.115082	0.889791	1.39703	0.3445	0.917397	1	444667	660	0.095134	9.9752e-07	COVID-19 Hospitalized	INTERGENIC_VARIANT	EUR
961.1	Poisoning/allergy of sulfonamides	injuries & poisonings	rs111837807	CCHCR1	6	31121232	T	C	C	0.866246	0.1519	0.643197	1.16664	0.344521	0.917405	1	444362	327	0.20363	2.152e-11	COVID-19 Critically ill,COVID-19 Hospitalized	CODING_TRANSCRIPT_INTRON_VARIANT	EUR
527.8	Other specified diseases of the salivary glands	digestive	rs11234800	ME3	11	86479407	G	C	C	1.11536	0.115503	0.889406	1.39873	0.344523	0.917405	1	444692	282	-0.077173	3.0702e-06	COVID-19 Hospitalized	INTERGENIC_VARIANT	EUR
510	Other diseases of lung	respiratory	rs12259804	PLEKHS1	10	115573378	T	C	C	1.02513	0.0262576	0.973708	1.07927	0.34453	0.917405	1	403579	19586	-0.27547	4.8674e-08	COVID-19 Critically ill	INTERGENIC_VARIANT	EUR
661	NA	NA	rs67579710	THBS3	1	155173527	G	A	A	0.864395	0.154169	0.638975	1.16934	0.344539	0.917405	1	445136	240	-0.10348	1.0252e-09	COVID-19 Hospitalized	CODING_TRANSCRIPT_INTRON_VARIANT	EUR
715	Other inflammatory spondylopathies	musculoskeletal	rs9577395	ATP11A	13	113534984	C	G	G	0.980204	0.0211534	0.940396	1.0217	0.344544	0.917405	1	432038	7103	0.064829	8.6068e-07	COVID-19 Hospitalized,COVID-19 Critically ill	CODING_TRANSCRIPT_INTRON_VARIANT	EUR
722.9	Other and unspecified disc disorder	musculoskeletal	rs915823	TMPRSS2	21	42851454	A	C	C	0.977436	0.0241467	0.932254	1.02481	0.344568	0.917405	1	429308	6013	-0.066039	1.6687e-06	COVID-19 Hospitalized	CODING_TRANSCRIPT_INTRON_VARIANT	EUR
741	Symptoms and disorders of the joints	musculoskeletal	rs915823	TMPRSS2	21	42851454	A	C	C	1.00893	0.00940818	0.990498	1.02771	0.344573	0.917405	1	357948	42878	-0.066039	1.6687e-06	COVID-19 Hospitalized	CODING_TRANSCRIPT_INTRON_VARIANT	EUR
601.8	Other inflammatory disorders of male genital organs	genitourinary	rs7560588	BCL11A	2	60727416	G	A	A	0.947956	0.0565477	0.848506	1.05906	0.344577	0.917405	1	442872	933	-0.12371	2.3396e-07	COVID-19 Critically ill	CODING_TRANSCRIPT_INTRON_VARIANT	EUR
477	Epistaxis or throat hemorrhage	respiratory	rs1453205	LOC101928196	2	19901073	C	T	T	0.984976	0.0160169	0.954535	1.01639	0.344581	0.917405	1	427423	8471	0.096992	3.6368e-06	COVID-19 Critically ill	INTERGENIC_VARIANT	EUR
279.2	Autoimmune disease NEC	endocrine/metabolic	rs12660421	FOXP4-AS1	6	41488378	G	A	A	0.651506	0.453335	0.267941	1.58416	0.344584	0.917405	1	445502	212	0.35506	1.1424e-09	COVID-19 Critically ill	DOWNSTREAM_GENE_VARIANT	EUR
1014	NA	NA	rs495828	ABO	9	136154867	G	T	T	0.953043	0.0508877	0.862575	1.053	0.3446	0.917407	1	440633	1165	-0.13432	6.5649e-10	COVID-19 Critically ill	UPSTREAM_GENE_VARIANT	EUR
286.7	Other and unspecified coagulation defects	hematopoietic	rs9268576	HLA-DRA	6	32395641	T	C	C	0.957669	0.0457653	0.875508	1.04754	0.344607	0.917407	1	436086	4831	0.095134	9.9752e-07	COVID-19 Hospitalized	INTERGENIC_VARIANT	EUR
110.13	Dermatophytosis of the body	infectious diseases	rs2277732	DPP9	19	4723670	C	A	A	1.01951	0.0204424	0.979467	1.06119	0.344609	0.917407	1	423244	6300	0.11697	6.1912e-22	COVID-19 Hospitalized,COVID-19 Critically ill	FIVE_PRIME_UTR_INTRON_VARIANT	EUR
442.11	Abdominal aortic aneurysm	circulatory system	rs75505823	LRP1	12	57540956	G	T	T	0.973067	0.0288901	0.919499	1.02976	0.344639	0.917449	1	423278	15061	-0.20852	3.0745e-06	COVID-19 Critically ill	CODING_TRANSCRIPT_INTRON_VARIANT	EUR
255.1	Adrenal hyperfunction	endocrine/metabolic	rs35154152	THBS3	1	155172725	T	C	C	0.92832	0.0787047	0.795617	1.08316	0.344641	0.917449	1	444416	879	-0.20528	2.3574e-11	COVID-19 Critically ill	SYNONYMOUS_VARIANT	EUR
573	Other disorders of liver	digestive	rs13179014	SPEF2	5	35693227	A	C	C	0.981392	0.0198764	0.943895	1.02038	0.344652	0.917456	1	428256	6200	-0.061249	6.1057e-07	COVID-19 Hospitalized	CODING_TRANSCRIPT_INTRON_VARIANT	EUR
447.1	Stricture of artery	circulatory system	rs35154152	THBS3	1	155172725	T	C	C	0.929777	0.0770485	0.799457	1.08134	0.344662	0.917458	1	441764	915	-0.20528	2.3574e-11	COVID-19 Critically ill	SYNONYMOUS_VARIANT	EUR
476	Allergic rhinitis	respiratory	rs76073397	MIR548H2	16	11386452	T	C	C	1.00967	0.010182	0.989719	1.03002	0.344669	0.917458	1	314012	86037	0.14454	9.6663e-07	COVID-19 Critically ill,COVID-19 Hospitalized	INTERGENIC_VARIANT	EUR
312.3	Impulse control disorder	mental disorders	rs467843	TRAPPC13	5	64945715	A	G	G	0.977749	0.0238149	0.93316	1.02447	0.34471	0.917498	1	439451	4384	-0.089724	1.7259e-06	COVID-19 Critically ill	CODING_TRANSCRIPT_INTRON_VARIANT	EUR
204.21	Myeloid leukemia, acute	neoplasms	rs34488998	NKAIN3	8	63408372	G	A	A	0.845331	0.17783	0.596564	1.19783	0.344724	0.917498	1	445136	553	0.1355	3.4644e-06	COVID-19 Hospitalized	CODING_TRANSCRIPT_INTRON_VARIANT	EUR
275.5	Disorders of calcium/phosphorus metabolism	endocrine/metabolic	rs62200027	CASC20	20	6469515	G	A	A	0.981377	0.0198962	0.943844	1.0204	0.344751	0.917498	1	429633	6208	-0.053006	3.3456e-06	COVID-19 Hospitalized,COVID-19 Critically ill	NON_CODING_TRANSCRIPT_INTRON_VARIANT	EUR
189.4	Malignant neoplasm of other urinary organs	neoplasms	rs1453205	LOC101928196	2	19901073	C	T	T	0.951747	0.0523444	0.858946	1.05457	0.344752	0.917498	1	444367	774	0.096992	3.6368e-06	COVID-19 Critically ill	INTERGENIC_VARIANT	EUR
574.1	Cholelithiasis	digestive	rs9367106	LOC100505711	6	41483390	G	C	C	0.958259	0.045128	0.877142	1.04688	0.344762	0.917498	1	418262	17048	0.20225	3.4038e-11	COVID-19 Hospitalized	INTERGENIC_VARIANT	EUR
736.5	Acquired deformities of knee	musculoskeletal	rs10774671	OAS1	12	113357193	G	A	A	0.913929	0.0952625	0.758272	1.10154	0.344767	0.917498	1	444848	236	0.12569	3.6032e-11	COVID-19 Critically ill	SPLICE_ACCEPTOR_VARIANT	EUR
780	Hypothermia/Chills	symptoms	rs12259804	PLEKHS1	10	115573378	T	C	C	0.819446	0.210777	0.542134	1.23861	0.3448	0.917498	1	442518	347	-0.27547	4.8674e-08	COVID-19 Critically ill	INTERGENIC_VARIANT	EUR
372	Disorders of conjunctiva	sense organs	rs75505823	LRP1	12	57540956	G	T	T	0.966698	0.0358514	0.901102	1.03707	0.344803	0.917498	1	419555	9621	-0.20852	3.0745e-06	COVID-19 Critically ill	CODING_TRANSCRIPT_INTRON_VARIANT	EUR
758.1	Chromosomal anomalies	congenital anomalies	rs12259804	PLEKHS1	10	115573378	T	C	C	1.22742	0.216903	0.80235	1.87767	0.344804	0.917498	1	445472	237	-0.27547	4.8674e-08	COVID-19 Critically ill	INTERGENIC_VARIANT	EUR
429	Ill-defined descriptions and complications of heart disease	circulatory system	rs11702230	LOC101928126	21	35377591	C	T	T	0.980758	0.0205665	0.94201	1.0211	0.344807	0.917498	1	404729	12631	0.099731	3.223e-09	COVID-19 Hospitalized	INTERGENIC_VARIANT	EUR
722.7	Intervertebral disc disorder with myelopathy	musculoskeletal	rs3746539	PTPRT	20	40702071	G	A	A	1.02294	0.0240081	0.97592	1.07222	0.344823	0.917498	1	437148	3867	0.05405	1.7723e-06	COVID-19 Hospitalized	THREE_PRIME_UTR_EXON_VARIANT	EUR
374.6	Dermatochalasis	sense organs	rs62200027	CASC20	20	6469515	G	A	A	0.98843	0.0123188	0.964851	1.01259	0.344829	0.917498	1	421405	16754	-0.053006	3.3456e-06	COVID-19 Hospitalized,COVID-19 Critically ill	NON_CODING_TRANSCRIPT_INTRON_VARIANT	EUR
958	Certain early complications of trauma or procedure	injuries & poisonings	rs9896243	NSF	17	44826056	C	G	G	1.05725	0.058937	0.941916	1.18672	0.344832	0.917498	1	442942	858	-0.13155	3.2234e-08	COVID-19 Critically ill	CODING_TRANSCRIPT_INTRON_VARIANT	EUR
758	Chromosomal anomalies and genetic disorders	congenital anomalies	rs12660421	FOXP4-AS1	6	41488378	G	A	A	1.30829	0.284466	0.749145	2.28477	0.344836	0.917498	1	445287	316	0.35506	1.1424e-09	COVID-19 Critically ill	DOWNSTREAM_GENE_VARIANT	EUR
513	Respiratory abnormalities	respiratory	rs3746539	PTPRT	20	40702071	G	A	A	1.01456	0.0153013	0.984584	1.04545	0.34485	0.917498	1	419327	9665	0.05405	1.7723e-06	COVID-19 Hospitalized	THREE_PRIME_UTR_EXON_VARIANT	EUR
535.8	Other specified gastritis	digestive	rs72711165	TMEM65	8	125336564	T	C	C	0.875553	0.140692	0.664546	1.15356	0.344853	0.917498	1	432439	2665	0.18279	6.0907e-07	COVID-19 Hospitalized	CODING_TRANSCRIPT_INTRON_VARIANT	EUR
560.2	Impaction of intestine	digestive	rs2924480	ELF5	11	34529831	T	C	C	1.05073	0.0523844	0.9482	1.16434	0.344867	0.917498	1	442157	938	-0.11648	2.817e-07	COVID-19 Critically ill	CODING_TRANSCRIPT_INTRON_VARIANT	EUR
681.7	Cellulitis and abscess of trunk	dermatologic	rs2924480	ELF5	11	34529831	T	C	C	1.01815	0.0190413	0.980852	1.05686	0.344869	0.917498	1	428180	7211	-0.11648	2.817e-07	COVID-19 Critically ill	CODING_TRANSCRIPT_INTRON_VARIANT	EUR
379.1	Scleritis and episcleritis	sense organs	rs7960611	CLEC1A	12	10230416	G	A	A	1.07661	0.078152	0.923713	1.25483	0.344872	0.917498	1	443984	1008	-0.1584	3.3086e-07	COVID-19 Critically ill	CODING_TRANSCRIPT_INTRON_VARIANT	EUR
740.11	Osteoarthrosis, localized, primary	musculoskeletal	rs67959919	LZTFL1	3	45871908	G	A	A	0.989247	0.0114454	0.967303	1.01169	0.344879	0.917498	1	342013	68587	0.59355	1.6043e-80	COVID-19 Critically ill	CODING_TRANSCRIPT_INTRON_VARIANT	EUR
305.2	Eating disorder	mental disorders	rs61667602	CRHR1	17	43785349	T	C	C	1.04138	0.0429319	0.957342	1.1328	0.344898	0.917498	1	443393	1592	-0.093554	9.1279e-12	COVID-19 Hospitalized	FIVE_PRIME_UTR_INTRON_VARIANT	EUR
737	Curvature of spine	musculoskeletal	rs13050728	IFNAR2	21	34615210	T	C	C	0.979015	0.0224544	0.936863	1.02306	0.344906	0.917498	1	432522	4755	-0.10657	4.0686e-21	COVID-19 Hospitalized,COVID-19 Critically ill	CODING_TRANSCRIPT_INTRON_VARIANT	EUR
550.1	Inguinal hernia	digestive	rs915823	TMPRSS2	21	42851454	A	C	C	1.01075	0.0113239	0.988567	1.03344	0.344914	0.917498	1	407215	28437	-0.066039	1.6687e-06	COVID-19 Hospitalized	CODING_TRANSCRIPT_INTRON_VARIANT	EUR
809	Fracture of unspecified bones	injuries & poisonings	rs76423999	SLC12A7	5	1098067	T	A	A	1.03596	0.0374037	0.96273	1.11476	0.344919	0.917498	1	428336	7048	0.18412	3.8813e-07	COVID-19 Critically ill	CODING_TRANSCRIPT_INTRON_VARIANT	EUR
453	Chronic venous hypertension	circulatory system	rs75505823	LRP1	12	57540956	G	T	T	0.935158	0.0709838	0.813699	1.07475	0.344948	0.917498	1	441642	2467	-0.20852	3.0745e-06	COVID-19 Critically ill	CODING_TRANSCRIPT_INTRON_VARIANT	EUR
715.2	Ankylosing spondylitis	musculoskeletal	rs622568	SEC61G	7	54647894	A	C	C	1.0461	0.047723	0.952691	1.14867	0.344954	0.917498	1	443621	1580	0.11965	2.6006e-06	COVID-19 Critically ill	INTERGENIC_VARIANT	EUR
189.4	Malignant neoplasm of other urinary organs	neoplasms	rs55654108	PDCL3P4	3	101425703	A	G	G	0.949197	0.0552088	0.851849	1.05767	0.34497	0.917498	1	444367	774	-0.05662	1.0636e-06	COVID-19 Hospitalized	INTERGENIC_VARIANT	EUR
571.6	Primary biliary cirrhosis	digestive	rs9367106	LOC100505711	6	41483390	G	C	C	1.33137	0.303072	0.735063	2.41143	0.344983	0.917498	1	445468	276	0.20225	3.4038e-11	COVID-19 Hospitalized	INTERGENIC_VARIANT	EUR
270.32	Paraproteinemia	endocrine/metabolic	rs11085727	TYK2	19	10466123	C	T	T	0.975883	0.0258503	0.927671	1.0266	0.344984	0.917498	1	440972	3764	0.17253	2.3333e-18	COVID-19 Critically ill,COVID-19 Hospitalized	CODING_TRANSCRIPT_INTRON_VARIANT	EUR
250.25	Diabetes type 2 with peripheral circulatory disorders	endocrine/metabolic	rs10774679	OAS3	12	113374748	C	T	T	1.01576	0.0165587	0.983324	1.04927	0.344985	0.917498	1	429898	8439	0.075824	4.6954e-12	COVID-19 Hospitalized	UPSTREAM_GENE_VARIANT	EUR
241.2	Nontoxic multinodular goiter	endocrine/metabolic	rs9268576	HLA-DRA	6	32395641	T	C	C	0.959894	0.0433447	0.881715	1.045	0.344988	0.917498	1	437737	5178	0.095134	9.9752e-07	COVID-19 Hospitalized	INTERGENIC_VARIANT	EUR
240	Simple and unspecified goiter	endocrine/metabolic	rs61667602	CRHR1	17	43785349	T	C	C	0.960005	0.0432235	0.882026	1.04488	0.345001	0.917498	1	442239	1586	-0.093554	9.1279e-12	COVID-19 Hospitalized	FIVE_PRIME_UTR_INTRON_VARIANT	EUR
530.12	Ulcer of esophagus	digestive	rs9367106	LOC100505711	6	41483390	G	C	C	1.10824	0.108836	0.895351	1.37175	0.345012	0.917498	1	439761	2554	0.20225	3.4038e-11	COVID-19 Hospitalized	INTERGENIC_VARIANT	EUR
180.1	Cervical cancer	neoplasms	rs581342	LMNA	1	156095466	T	C	C	0.849584	0.172626	0.605712	1.19164	0.345022	0.917498	1	445438	300	0.090245	2.6355e-07	COVID-19 Hospitalized	CODING_TRANSCRIPT_INTRON_VARIANT	EUR
706.3	Seborrhea	dermatologic	rs9896243	NSF	17	44826056	C	G	G	1.05349	0.0551794	0.945497	1.17381	0.345023	0.917498	1	441862	974	-0.13155	3.2234e-08	COVID-19 Critically ill	CODING_TRANSCRIPT_INTRON_VARIANT	EUR
190	Cancer of eye	neoplasms	rs2284028	NCF4	22	37265172	A	C	C	0.715188	0.354987	0.35666	1.43412	0.345023	0.917498	1	444282	679	0.31271	4.1737e-06	COVID-19 Critically ill	CODING_TRANSCRIPT_INTRON_VARIANT	EUR
500	Lung disease due to external agents	respiratory	rs467843	TRAPPC13	5	64945715	A	G	G	0.972705	0.0293069	0.918407	1.03021	0.345027	0.917498	1	439767	2882	-0.089724	1.7259e-06	COVID-19 Critically ill	CODING_TRANSCRIPT_INTRON_VARIANT	EUR
726	Peripheral enthesopathies and allied syndromes	musculoskeletal	rs1453205	LOC101928196	2	19901073	C	T	T	1.00507	0.00535806	0.994573	1.01568	0.345036	0.917498	1	289040	102871	0.096992	3.6368e-06	COVID-19 Critically ill	INTERGENIC_VARIANT	EUR
281.12	Other vitamin B12 deficiency anemia	hematopoietic	rs111837807	CCHCR1	6	31121232	T	C	C	0.975825	0.0259173	0.927494	1.02667	0.345055	0.917498	1	427345	10365	0.20363	2.152e-11	COVID-19 Critically ill,COVID-19 Hospitalized	CODING_TRANSCRIPT_INTRON_VARIANT	EUR
276.11	Hyperosmolality and/or hypernatremia	endocrine/metabolic	rs72655853	SBSPON	8	73985608	A	G	G	1.07874	0.080272	0.9217	1.26254	0.345055	0.917498	1	440920	1356	0.22523	8.3915e-07	COVID-19 Critically ill	CODING_TRANSCRIPT_INTRON_VARIANT	EUR
977	Personal history of allergy to medicinal agents	injuries & poisonings	rs147812915	KAT7	17	47858295	C	T	T	0.83144	0.195502	0.566786	1.21967	0.345059	0.917498	1	442926	532	0.23438	1.0943e-07	COVID-19 Critically ill	INTERGENIC_VARIANT	EUR
130.1	Lyme disease	infectious diseases	rs75505823	LRP1	12	57540956	G	T	T	0.900727	0.110731	0.725001	1.11904	0.345061	0.917498	1	443032	1060	-0.20852	3.0745e-06	COVID-19 Critically ill	CODING_TRANSCRIPT_INTRON_VARIANT	EUR
587	Kidney replaced by transpant	genitourinary	rs12809318	FBRSL1	12	133140840	T	C	C	1.04202	0.0435927	0.956686	1.13496	0.345067	0.917498	1	444494	1131	-0.062781	9.5289e-09	COVID-19 Hospitalized	CODING_TRANSCRIPT_INTRON_VARIANT	EUR
275	Disorders of mineral metabolism	endocrine/metabolic	rs12809318	FBRSL1	12	133140840	T	C	C	0.990534	0.0100734	0.971169	1.01029	0.345082	0.917498	1	402833	22365	-0.062781	9.5289e-09	COVID-19 Hospitalized	CODING_TRANSCRIPT_INTRON_VARIANT	EUR
458.1	Orthostatic hypotension	circulatory system	rs72655853	SBSPON	8	73985608	A	G	G	1.02668	0.0278882	0.972068	1.08436	0.34509	0.917498	1	416454	12141	0.22523	8.3915e-07	COVID-19 Critically ill	CODING_TRANSCRIPT_INTRON_VARIANT	EUR
700	Corns and callosities	dermatologic	rs1453205	LOC101928196	2	19901073	C	T	T	0.991406	0.00914189	0.9738	1.00933	0.3451	0.917498	1	398426	27430	0.096992	3.6368e-06	COVID-19 Critically ill	INTERGENIC_VARIANT	EUR
605	Erectile dysfunction [ED]	genitourinary	rs766826	ELF5	11	34528766	C	T	T	1.00569	0.0060108	0.993913	1.01761	0.345112	0.917498	1	306593	104921	-0.082134	1.155e-11	COVID-19 Hospitalized	CODING_TRANSCRIPT_INTRON_VARIANT	EUR
1010.1	NA	NA	rs9577395	ATP11A	13	113534984	C	G	G	0.985619	0.0153432	0.956421	1.01571	0.345133	0.917498	1	411181	14337	0.064829	8.6068e-07	COVID-19 Hospitalized,COVID-19 Critically ill	CODING_TRANSCRIPT_INTRON_VARIANT	EUR
504	Other alveolar and parietoalveolar pneumonopathy	respiratory	rs76073397	MIR548H2	16	11386452	T	C	C	1.03977	0.0413064	0.958905	1.12745	0.34514	0.917498	1	438702	3991	0.14454	9.6663e-07	COVID-19 Critically ill,COVID-19 Hospitalized	INTERGENIC_VARIANT	EUR
540.11	Acute appendicitis	digestive	rs77534576	DLX4	17	47940666	C	T	T	1.0931	0.0942949	0.908648	1.31499	0.345153	0.917498	1	441951	3060	0.20794	1.7585e-10	COVID-19 Hospitalized	INTERGENIC_VARIANT	EUR
315.2	Speech and language disorder	mental disorders	rs1453205	LOC101928196	2	19901073	C	T	T	0.935689	0.0704169	0.815065	1.07416	0.345178	0.917498	1	444577	428	0.096992	3.6368e-06	COVID-19 Critically ill	INTERGENIC_VARIANT	EUR
535.2	Atrophic gastritis	digestive	rs10774671	OAS1	12	113357193	G	A	A	0.969754	0.0325361	0.909843	1.03361	0.345183	0.917498	1	434582	2062	0.12569	3.6032e-11	COVID-19 Critically ill	SPLICE_ACCEPTOR_VARIANT	EUR
772.4	Rhabdomyolysis	symptoms	rs9896243	NSF	17	44826056	C	G	G	1.04001	0.0415576	0.958656	1.12826	0.345188	0.917498	1	441945	1746	-0.13155	3.2234e-08	COVID-19 Critically ill	CODING_TRANSCRIPT_INTRON_VARIANT	EUR
564	Functional digestive disorders	digestive	rs55654108	PDCL3P4	3	101425703	A	G	G	0.990599	0.0100065	0.97136	1.01022	0.345191	0.917498	1	391779	24992	-0.05662	1.0636e-06	COVID-19 Hospitalized	INTERGENIC_VARIANT	EUR
348.2	Cerebral edema and compression of brain	neurological	rs9577395	ATP11A	13	113534984	C	G	G	0.945113	0.0598027	0.840581	1.06264	0.345192	0.917498	1	443793	893	0.064829	8.6068e-07	COVID-19 Hospitalized,COVID-19 Critically ill	CODING_TRANSCRIPT_INTRON_VARIANT	EUR
363	Chorioretinal inflammations, scars, and other disorders of choroid	sense organs	rs67579710	THBS3	1	155173527	G	A	A	1.02349	0.0245945	0.975321	1.07403	0.345194	0.917498	1	427503	8539	-0.10348	1.0252e-09	COVID-19 Hospitalized	CODING_TRANSCRIPT_INTRON_VARIANT	EUR
585.3	Chronic renal failure [CKD]	genitourinary	rs72711165	TMEM65	8	125336564	T	C	C	1.02956	0.0308609	0.969131	1.09376	0.345207	0.917498	1	371111	57327	0.18279	6.0907e-07	COVID-19 Hospitalized	CODING_TRANSCRIPT_INTRON_VARIANT	EUR
385	Other disorders of middle ear and mastoid	sense organs	rs13050728	IFNAR2	21	34615210	T	C	C	1.03541	0.0368706	0.96323	1.11301	0.345226	0.917498	1	442131	1780	-0.10657	4.0686e-21	COVID-19 Hospitalized,COVID-19 Critically ill	CODING_TRANSCRIPT_INTRON_VARIANT	EUR
202.21	Nodular lymphoma	neoplasms	rs13179014	SPEF2	5	35693227	A	C	C	1.0453	0.0469379	0.953427	1.14603	0.34523	0.917498	1	444437	1078	-0.061249	6.1057e-07	COVID-19 Hospitalized	CODING_TRANSCRIPT_INTRON_VARIANT	EUR
573.9	Abnormal serum enzyme levels	digestive	rs10774679	OAS3	12	113374748	C	T	T	0.980068	0.0213306	0.939939	1.02191	0.345232	0.917498	1	428173	4983	0.075824	4.6954e-12	COVID-19 Hospitalized	UPSTREAM_GENE_VARIANT	EUR
743.21	Pathologic fracture of vertebrae	musculoskeletal	rs467843	TRAPPC13	5	64945715	A	G	G	1.0444	0.0460276	0.954308	1.143	0.345237	0.917498	1	442034	1187	-0.089724	1.7259e-06	COVID-19 Critically ill	CODING_TRANSCRIPT_INTRON_VARIANT	EUR
300.3	Obsessive-compulsive disorders	mental disorders	rs9461128	TMEM14B	6	10753875	T	C	C	0.900621	0.110896	0.724681	1.11927	0.345238	0.917498	1	438993	4291	0.13046	3.4269e-06	COVID-19 Hospitalized	CODING_TRANSCRIPT_INTRON_VARIANT	EUR
165.1	Cancer of bronchus; lung	neoplasms	rs7579014	BCL11A	2	60707894	G	A	A	0.986406	0.0145025	0.958763	1.01485	0.345272	0.917498	1	430884	11656	-0.05629	1.2614e-06	COVID-19 Hospitalized	CODING_TRANSCRIPT_INTRON_VARIANT	EUR
356	Hereditary and idiopathic peripheral neuropathy	neurological	rs4830964	.	23	15515319	C	G	G	0.994001	0.00637504	0.981659	1.0065	0.345275	0.917498	1	384129	34869	0.046578	2.9701e-06	COVID-19 Hospitalized	SEQUENCE_VARIANT	EUR
427.9	Palpitations	circulatory system	rs76073397	MIR548H2	16	11386452	T	C	C	0.981439	0.0198528	0.943984	1.02038	0.345308	0.917498	1	405701	18739	0.14454	9.6663e-07	COVID-19 Critically ill,COVID-19 Hospitalized	INTERGENIC_VARIANT	EUR
369	Infection of the eye	sense organs	rs35508621	LZTFL1	3	45880481	T	C	C	0.977605	0.0239999	0.932685	1.02469	0.345309	0.917498	1	407499	13620	0.38931	6.0917e-89	COVID-19 Hospitalized	CODING_TRANSCRIPT_INTRON_VARIANT	EUR
180	Cervical cancer and dysplasia	neoplasms	rs13179014	SPEF2	5	35693227	A	C	C	0.964245	0.038582	0.894018	1.03999	0.345319	0.917498	1	443139	1715	-0.061249	6.1057e-07	COVID-19 Hospitalized	CODING_TRANSCRIPT_INTRON_VARIANT	EUR
516	Abnormal sputum	respiratory	rs11702230	LOC101928126	21	35377591	C	T	T	1.03061	0.0319529	0.968049	1.09722	0.34532	0.917498	1	433408	4946	0.099731	3.223e-09	COVID-19 Hospitalized	INTERGENIC_VARIANT	EUR
346.2	Nonspecific abnormal results of function study of brain and central nervous system	neurological	rs61667602	CRHR1	17	43785349	T	C	C	0.924197	0.0835356	0.784619	1.0886	0.345339	0.917498	1	443204	433	-0.093554	9.1279e-12	COVID-19 Hospitalized	FIVE_PRIME_UTR_INTRON_VARIANT	EUR
796	Elevated prostate specific antigen [PSA]	genitourinary	rs12809318	FBRSL1	12	133140840	T	C	C	1.00668	0.00705909	0.992851	1.02071	0.345347	0.917498	1	379128	51273	-0.062781	9.5289e-09	COVID-19 Hospitalized	CODING_TRANSCRIPT_INTRON_VARIANT	EUR
696.4	Psoriasis	dermatologic	rs12567716	FOXD2	1	48197570	T	C	C	1.01799	0.018899	0.980976	1.05641	0.345361	0.917498	1	424019	15547	-0.090753	1.4878e-06	COVID-19 Hospitalized	INTERGENIC_VARIANT	EUR
252	Disorders of parathyroid gland	endocrine/metabolic	rs35705950	MUC5B	11	1241221	G	T	T	0.970568	0.0316597	0.912173	1.0327	0.345372	0.917498	1	437572	5347	-0.11177	1.2224e-08	COVID-19 Hospitalized,COVID-19 Critically ill	UPSTREAM_GENE_VARIANT	EUR
189	Cancer of urinary organs (incl. kidney and bladder)	neoplasms	rs111783124	LOC101928126	21	35362848	G	A	A	1.01625	0.0170831	0.982787	1.05085	0.345373	0.917498	1	425545	16135	0.13532	2.1558e-07	COVID-19 Critically ill	INTERGENIC_VARIANT	EUR
411.2	Myocardial infarction	circulatory system	rs9577395	ATP11A	13	113534984	C	G	G	1.00917	0.00967151	0.990218	1.02848	0.345377	0.917498	1	392016	36312	0.064829	8.6068e-07	COVID-19 Hospitalized,COVID-19 Critically ill	CODING_TRANSCRIPT_INTRON_VARIANT	EUR
277.51	Lipoprotein disorders	endocrine/metabolic	rs13179014	SPEF2	5	35693227	A	C	C	0.959286	0.0440513	0.879937	1.04579	0.345378	0.917498	1	442714	1252	-0.061249	6.1057e-07	COVID-19 Hospitalized	CODING_TRANSCRIPT_INTRON_VARIANT	EUR
415.2	Chronic pulmonary heart disease	circulatory system	rs8052423	SLC22A31	16	89269178	G	T	T	0.980639	0.0207194	0.941614	1.02128	0.345378	0.917498	1	424430	10361	0.13037	1.0019e-06	COVID-19 Critically ill	UPSTREAM_GENE_VARIANT	EUR
365.5	Pseudoexfoliation glaucoma	sense organs	rs12567716	FOXD2	1	48197570	T	C	C	0.931356	0.0753678	0.803456	1.07961	0.345394	0.917498	1	444441	1025	-0.090753	1.4878e-06	COVID-19 Hospitalized	INTERGENIC_VARIANT	EUR
223	Benign neoplasm of kidney and other urinary organs	neoplasms	rs1250993	LOC101929525	10	81399565	C	G	G	0.958353	0.0450845	0.877303	1.04689	0.345407	0.917498	1	441764	1355	0.12403	5.3767e-08	COVID-19 Critically ill	INTERGENIC_VARIANT	EUR
426.21	First degree AV block	circulatory system	rs77534576	DLX4	17	47940666	C	T	T	1.07026	0.0719705	0.929455	1.2324	0.345437	0.917498	1	431670	5366	0.20794	1.7585e-10	COVID-19 Hospitalized	INTERGENIC_VARIANT	EUR
686.3	Pilonidal cyst	dermatologic	rs8052423	SLC22A31	16	89269178	G	T	T	0.947256	0.0574333	0.846408	1.06012	0.345444	0.917498	1	443470	1364	0.13037	1.0019e-06	COVID-19 Critically ill	UPSTREAM_GENE_VARIANT	EUR
301	Personality disorders	mental disorders	rs35508621	LZTFL1	3	45880481	T	C	C	1.0198	0.0207843	0.979094	1.0622	0.345456	0.917498	1	418297	18453	0.38931	6.0917e-89	COVID-19 Hospitalized	CODING_TRANSCRIPT_INTRON_VARIANT	EUR
180.1	Cervical cancer	neoplasms	rs732990	CIB4	2	26842146	C	G	G	0.923936	0.0838575	0.783902	1.08898	0.345466	0.917498	1	445438	300	0.056389	5.6358e-07	COVID-19 Hospitalized	CODING_TRANSCRIPT_INTRON_VARIANT	EUR
709	Diffuse diseases of connective tissue	dermatologic	rs6869036	MGAT1	5	180223327	C	T	T	0.893823	0.118981	0.707904	1.12857	0.345474	0.917498	1	441292	1890	0.25536	1.7578e-06	COVID-19 Critically ill	FIVE_PRIME_UTR_INTRON_VARIANT	EUR
595	Hydronephrosis	genitourinary	rs10774671	OAS1	12	113357193	G	A	A	1.01746	0.0183509	0.981518	1.05472	0.345476	0.917498	1	432697	6659	0.12569	3.6032e-11	COVID-19 Critically ill	SPLICE_ACCEPTOR_VARIANT	EUR
593.2	Microscopic hematuria	genitourinary	rs147812915	KAT7	17	47858295	C	T	T	0.969786	0.0325209	0.909901	1.03361	0.345476	0.917498	1	413338	17777	0.23438	1.0943e-07	COVID-19 Critically ill	INTERGENIC_VARIANT	EUR
041.9	Infection with drug-resistant microorganisms	infectious diseases	rs34488998	NKAIN3	8	63408372	G	A	A	1.09852	0.0996035	0.903703	1.33534	0.345483	0.917498	1	441552	1380	0.1355	3.4644e-06	COVID-19 Hospitalized	CODING_TRANSCRIPT_INTRON_VARIANT	EUR
080	Postoperative infection	infectious diseases	rs78313563	ESS2	22	19136365	G	A	A	1.0944	0.0956169	0.907372	1.31997	0.345487	0.917498	1	431942	5994	0.40873	6.5914e-07	COVID-19 Critically ill	UPSTREAM_GENE_VARIANT	EUR
257.1	Testicular hypofunction	endocrine/metabolic	rs72711165	TMEM65	8	125336564	T	C	C	1.04374	0.0453769	0.954918	1.14082	0.345488	0.917498	1	414941	23062	0.18279	6.0907e-07	COVID-19 Hospitalized	CODING_TRANSCRIPT_INTRON_VARIANT	EUR
531.3	Duodenal ulcer	digestive	rs13179014	SPEF2	5	35693227	A	C	C	1.03105	0.0324118	0.967587	1.09867	0.345492	0.917498	1	440025	2270	-0.061249	6.1057e-07	COVID-19 Hospitalized	CODING_TRANSCRIPT_INTRON_VARIANT	EUR
496.1	Emphysema	respiratory	rs467843	TRAPPC13	5	64945715	A	G	G	1.01499	0.0157683	0.984098	1.04684	0.345493	0.917498	1	423804	10288	-0.089724	1.7259e-06	COVID-19 Critically ill	CODING_TRANSCRIPT_INTRON_VARIANT	EUR
202.22	Reticulosarcoma	neoplasms	rs75505823	LRP1	12	57540956	G	T	T	0.900698	0.110868	0.724783	1.11931	0.345509	0.917498	1	444521	1039	-0.20852	3.0745e-06	COVID-19 Critically ill	CODING_TRANSCRIPT_INTRON_VARIANT	EUR
726.2	Synoviopathy	musculoskeletal	rs76073397	MIR548H2	16	11386452	T	C	C	1.03891	0.0404685	0.959693	1.12467	0.34551	0.917498	1	434081	4090	0.14454	9.6663e-07	COVID-19 Critically ill,COVID-19 Hospitalized	INTERGENIC_VARIANT	EUR
721	Spondylosis and allied disorders	musculoskeletal	rs505922	ABO	9	136149229	T	C	C	0.993728	0.00666931	0.980823	1.0068	0.345511	0.917498	1	347024	60038	-0.099884	2.0889e-20	COVID-19 Hospitalized	CODING_TRANSCRIPT_INTRON_VARIANT	EUR
947	Urticaria	dermatologic	rs622568	SEC61G	7	54647894	A	C	C	1.02572	0.0269222	0.973001	1.0813	0.345512	0.917498	1	431292	5119	0.11965	2.6006e-06	COVID-19 Critically ill	INTERGENIC_VARIANT	EUR
334	Degenerative disease of the spinal cord	neurological	rs72655853	SBSPON	8	73985608	A	G	G	1.04931	0.0510291	0.949444	1.15969	0.345518	0.917498	1	437774	3488	0.22523	8.3915e-07	COVID-19 Critically ill	CODING_TRANSCRIPT_INTRON_VARIANT	EUR
655	Known or suspected fetal abnormality affecting management of mother	pregnancy complications	rs11702230	LOC101928126	21	35377591	C	T	T	1.08746	0.0888881	0.913594	1.29443	0.345523	0.917498	1	444896	666	0.099731	3.223e-09	COVID-19 Hospitalized	INTERGENIC_VARIANT	EUR
961.1	Poisoning/allergy of sulfonamides	injuries & poisonings	rs67959919	LZTFL1	3	45871908	G	A	A	0.859382	0.160653	0.627247	1.17743	0.345536	0.917498	1	444362	327	0.59355	1.6043e-80	COVID-19 Critically ill	CODING_TRANSCRIPT_INTRON_VARIANT	EUR
622	Polyp of female genital organs	genitourinary	rs67579710	THBS3	1	155173527	G	A	A	0.925252	0.0823609	0.787325	1.08734	0.345538	0.917498	1	444226	804	-0.10348	1.0252e-09	COVID-19 Hospitalized	CODING_TRANSCRIPT_INTRON_VARIANT	EUR
443.1	Raynaud's syndrome	circulatory system	rs467843	TRAPPC13	5	64945715	A	G	G	0.967283	0.0352649	0.902684	1.0365	0.345542	0.917498	1	442608	1986	-0.089724	1.7259e-06	COVID-19 Critically ill	CODING_TRANSCRIPT_INTRON_VARIANT	EUR
385	Other disorders of middle ear and mastoid	sense organs	rs62200027	CASC20	20	6469515	G	A	A	0.96571	0.036991	0.898173	1.03833	0.345554	0.917498	1	442131	1780	-0.053006	3.3456e-06	COVID-19 Hospitalized,COVID-19 Critically ill	NON_CODING_TRANSCRIPT_INTRON_VARIANT	EUR
612	Breast conditions, congenital or relating to hormones	genitourinary	rs9896243	NSF	17	44826056	C	G	G	1.02453	0.0256903	0.974218	1.07744	0.345569	0.917498	1	436465	4644	-0.13155	3.2234e-08	COVID-19 Critically ill	CODING_TRANSCRIPT_INTRON_VARIANT	EUR
580.1	Glomerulonephritis	genitourinary	rs78313563	ESS2	22	19136365	G	A	A	0.794064	0.244481	0.49176	1.28221	0.345586	0.917498	1	443657	1156	0.40873	6.5914e-07	COVID-19 Critically ill	UPSTREAM_GENE_VARIANT	EUR
772.6	Facial weakness	symptoms	rs2277732	DPP9	19	4723670	C	A	A	0.94719	0.0575242	0.846198	1.06023	0.345587	0.917498	1	442219	803	0.11697	6.1912e-22	COVID-19 Hospitalized,COVID-19 Critically ill	FIVE_PRIME_UTR_INTRON_VARIANT	EUR
728.7	Fasciitis	musculoskeletal	rs5023077	FBRSL1	12	133141973	T	C	C	1.00763	0.00806288	0.991835	1.02368	0.345596	0.917498	1	386170	36305	-0.090901	1.5172e-06	COVID-19 Critically ill	CODING_TRANSCRIPT_INTRON_VARIANT	EUR
580.12	Non-proliferative glomerulonephritis	genitourinary	rs7605877	FOXI3	2	88559025	T	C	C	1.09472	0.0959571	0.907036	1.32124	0.345618	0.917498	1	445083	520	-0.071053	3.3369e-06	COVID-19 Hospitalized	INTERGENIC_VARIANT	EUR
495.1	Chronic obstructive asthma	respiratory	rs60305836	CDH8	16	61709381	A	C	C	0.967697	0.0348169	0.903865	1.03604	0.345628	0.917498	1	436853	3956	0.086719	1.1846e-06	COVID-19 Hospitalized	CODING_TRANSCRIPT_INTRON_VARIANT	EUR
742	Derangement of joint, non-traumatic	musculoskeletal	rs9577395	ATP11A	13	113534984	C	G	G	1.01731	0.0182013	0.981662	1.05426	0.345637	0.917498	1	420249	9492	0.064829	8.6068e-07	COVID-19 Hospitalized,COVID-19 Critically ill	CODING_TRANSCRIPT_INTRON_VARIANT	EUR
1014	NA	NA	rs1453205	LOC101928196	2	19901073	C	T	T	0.960538	0.0426928	0.883434	1.04437	0.345648	0.917498	1	440633	1165	0.096992	3.6368e-06	COVID-19 Critically ill	INTERGENIC_VARIANT	EUR
609	Male infertility and abnormal spermatozoa	genitourinary	rs7579014	BCL11A	2	60707894	G	A	A	1.03037	0.031721	0.968258	1.09646	0.34565	0.917498	1	440252	2411	-0.05629	1.2614e-06	COVID-19 Hospitalized	CODING_TRANSCRIPT_INTRON_VARIANT	EUR
426.31	Right bundle branch block	circulatory system	rs7089827	TFAM	10	60157611	C	T	T	0.969313	0.0330516	0.908511	1.03418	0.345673	0.917498	1	430538	6329	-0.14471	2.0338e-06	COVID-19 Critically ill	THREE_PRIME_UTR_EXON_VARIANT	EUR
696	Psoriasis and related disorders	dermatologic	rs11234800	ME3	11	86479407	G	C	C	0.984689	0.0163624	0.953611	1.01678	0.345685	0.917498	1	422713	15958	-0.077173	3.0702e-06	COVID-19 Hospitalized	INTERGENIC_VARIANT	EUR
245.21	Chronic lymphocytic thyroiditis	endocrine/metabolic	rs34488998	NKAIN3	8	63408372	G	A	A	1.11309	0.113618	0.890879	1.39073	0.345686	0.917498	1	444126	1069	0.1355	3.4644e-06	COVID-19 Hospitalized	CODING_TRANSCRIPT_INTRON_VARIANT	EUR
949	Allergies, other	injuries & poisonings	rs11085727	TYK2	19	10466123	C	T	T	1.01451	0.0152742	0.984586	1.04534	0.345698	0.917498	1	415756	10811	0.17253	2.3333e-18	COVID-19 Critically ill,COVID-19 Hospitalized	CODING_TRANSCRIPT_INTRON_VARIANT	EUR
264.2	Failure to thrive (childhood)	endocrine/metabolic	rs495828	ABO	9	136154867	G	T	T	1.10571	0.10657	0.897285	1.36256	0.345699	0.917498	1	445042	247	-0.13432	6.5649e-10	COVID-19 Critically ill	UPSTREAM_GENE_VARIANT	EUR
599.3	Dysuria	genitourinary	rs7089827	TFAM	10	60157611	C	T	T	1.02857	0.0298756	0.970073	1.0906	0.345707	0.917498	1	418770	7407	-0.14471	2.0338e-06	COVID-19 Critically ill	THREE_PRIME_UTR_EXON_VARIANT	EUR
401.22	Hypertensive chronic kidney disease	circulatory system	rs8052423	SLC22A31	16	89269178	G	T	T	0.988276	0.0125069	0.964345	1.0128	0.345717	0.917498	1	398572	30591	0.13037	1.0019e-06	COVID-19 Critically ill	UPSTREAM_GENE_VARIANT	EUR
1001	NA	NA	rs2277732	DPP9	19	4723670	C	A	A	0.982486	0.0187383	0.947058	1.01924	0.345717	0.917498	1	422969	7573	0.11697	6.1912e-22	COVID-19 Hospitalized,COVID-19 Critically ill	FIVE_PRIME_UTR_INTRON_VARIANT	EUR
913	Toxic effect of venom	injuries & poisonings	rs2277732	DPP9	19	4723670	C	A	A	0.951402	0.0528348	0.85781	1.05521	0.345724	0.917498	1	440769	953	0.11697	6.1912e-22	COVID-19 Hospitalized,COVID-19 Critically ill	FIVE_PRIME_UTR_INTRON_VARIANT	EUR
1013	NA	NA	rs8080583	KANSL1	17	44162597	C	A	A	1.01411	0.0148592	0.985001	1.04408	0.345736	0.917498	1	417950	13409	-0.12662	2.0785e-08	COVID-19 Critically ill	CODING_TRANSCRIPT_INTRON_VARIANT	EUR
509.2	Respiratory insufficiency	respiratory	rs78313563	ESS2	22	19136365	G	A	A	0.830416	0.197086	0.564333	1.22196	0.345744	0.917498	1	440597	1718	0.40873	6.5914e-07	COVID-19 Critically ill	UPSTREAM_GENE_VARIANT	EUR
053.1	Herpes zoster with nervous system complications	infectious diseases	rs1878527	ANKRD30BL	2	133056313	T	C	C	1.0387	0.040271	0.959868	1.12401	0.345747	0.917498	1	441843	2156	-0.077457	2.0215e-06	COVID-19 Hospitalized	INTERGENIC_VARIANT	EUR
427.9	Palpitations	circulatory system	rs67579710	THBS3	1	155173527	G	A	A	0.984033	0.017071	0.951653	1.01751	0.345749	0.917498	1	405701	18739	-0.10348	1.0252e-09	COVID-19 Hospitalized	CODING_TRANSCRIPT_INTRON_VARIANT	EUR
292.12	Symbolic dysfunction	mental disorders	rs9367106	LOC100505711	6	41483390	G	C	C	0.789065	0.251262	0.482212	1.29118	0.345749	0.917498	1	444579	605	0.20225	3.4038e-11	COVID-19 Hospitalized	INTERGENIC_VARIANT	EUR
228.1	Hemangioma of skin and subcutaneous tissue	neoplasms	rs117169628	SLC22A31	16	89262657	G	A	A	0.972278	0.0298174	0.917085	1.03079	0.345751	0.917498	1	426992	5054	0.081201	5.77e-07	COVID-19 Hospitalized	SYNONYMOUS_VARIANT	EUR
149.3	Cancer of hypopharynx	neoplasms	rs915823	TMPRSS2	21	42851454	A	C	C	1.09363	0.0949238	0.907967	1.31725	0.345752	0.917498	1	445377	352	-0.066039	1.6687e-06	COVID-19 Hospitalized	CODING_TRANSCRIPT_INTRON_VARIANT	EUR
512.1	Wheezing	respiratory	rs11702230	LOC101928126	21	35377591	C	T	T	1.03513	0.0366189	0.96344	1.11215	0.345754	0.917498	1	429193	3736	0.099731	3.223e-09	COVID-19 Hospitalized	INTERGENIC_VARIANT	EUR
270.34	Alpha-1-antitrypsin deficiency	endocrine/metabolic	rs2277732	DPP9	19	4723670	C	A	A	1.10767	0.108458	0.895553	1.37003	0.345756	0.917498	1	445687	217	0.11697	6.1912e-22	COVID-19 Hospitalized,COVID-19 Critically ill	FIVE_PRIME_UTR_INTRON_VARIANT	EUR
743.12	Senile osteoporosis	musculoskeletal	rs5023077	FBRSL1	12	133141973	T	C	C	1.08554	0.0870559	0.91526	1.2875	0.345768	0.917498	1	445300	287	-0.090901	1.5172e-06	COVID-19 Critically ill	CODING_TRANSCRIPT_INTRON_VARIANT	EUR
457	Encounter for long-term (current) use of anticoagulants, antithrombotics, aspirin	circulatory system	rs2284028	NCF4	22	37265172	A	C	C	1.09013	0.0915326	0.911101	1.30434	0.345774	0.917498	1	423980	7984	0.31271	4.1737e-06	COVID-19 Critically ill	CODING_TRANSCRIPT_INTRON_VARIANT	EUR
716	Other arthropathies	musculoskeletal	rs111837807	CCHCR1	6	31121232	T	C	C	1.0123	0.0129706	0.986894	1.03837	0.34578	0.917498	1	361299	44077	0.20363	2.152e-11	COVID-19 Critically ill,COVID-19 Hospitalized	CODING_TRANSCRIPT_INTRON_VARIANT	EUR
476	Allergic rhinitis	respiratory	rs10086829	COL14A1	8	121149129	G	A	A	0.993592	0.00681869	0.980402	1.00696	0.345783	0.917498	1	314012	86037	-0.097352	3.8599e-06	COVID-19 Critically ill	FIVE_PRIME_UTR_INTRON_VARIANT	EUR
475.9	Postnasal drip	respiratory	rs9367106	LOC100505711	6	41483390	G	C	C	0.85688	0.16383	0.621539	1.18133	0.345789	0.917498	1	439426	1329	0.20225	3.4038e-11	COVID-19 Hospitalized	INTERGENIC_VARIANT	EUR
174	Breast cancer	neoplasms	rs67579710	THBS3	1	155173527	G	A	A	0.955525	0.0482563	0.869293	1.05031	0.345803	0.917498	1	442407	2462	-0.10348	1.0252e-09	COVID-19 Hospitalized	CODING_TRANSCRIPT_INTRON_VARIANT	EUR
389.4	Tinnitus	sense organs	rs78313563	ESS2	22	19136365	G	A	A	0.970358	0.0319177	0.911515	1.033	0.345816	0.917498	1	313068	71941	0.40873	6.5914e-07	COVID-19 Critically ill	UPSTREAM_GENE_VARIANT	EUR
350.1	Abnormal involuntary movements	neurological	rs9367106	LOC100505711	6	41483390	G	C	C	1.04101	0.0426362	0.957556	1.13174	0.345817	0.917498	1	408714	18081	0.20225	3.4038e-11	COVID-19 Hospitalized	INTERGENIC_VARIANT	EUR
363	Chorioretinal inflammations, scars, and other disorders of choroid	sense organs	rs7560588	BCL11A	2	60727416	G	A	A	1.01771	0.0186172	0.98124	1.05553	0.345823	0.917498	1	427503	8539	-0.12371	2.3396e-07	COVID-19 Critically ill	CODING_TRANSCRIPT_INTRON_VARIANT	EUR
381.9	Otorrhea	sense organs	rs13179014	SPEF2	5	35693227	A	C	C	0.953071	0.0509865	0.862433	1.05323	0.345824	0.917498	1	442806	936	-0.061249	6.1057e-07	COVID-19 Hospitalized	CODING_TRANSCRIPT_INTRON_VARIANT	EUR
041.1	Staphylococcus infections	infectious diseases	rs505922	ABO	9	136149229	T	C	C	1.01521	0.0160174	0.983838	1.04759	0.345824	0.917498	1	425633	8946	-0.099884	2.0889e-20	COVID-19 Hospitalized	CODING_TRANSCRIPT_INTRON_VARIANT	EUR
960.2	Allergy/adverse effect of penicillin	injuries & poisonings	rs581342	LMNA	1	156095466	T	C	C	1.06909	0.0708716	0.930443	1.22841	0.345826	0.917498	1	440924	1443	0.090245	2.6355e-07	COVID-19 Hospitalized	CODING_TRANSCRIPT_INTRON_VARIANT	EUR
446.4	Wegener's granulomatosis	circulatory system	rs76073397	MIR548H2	16	11386452	T	C	C	0.83462	0.191764	0.573138	1.2154	0.345828	0.917498	1	445677	219	0.14454	9.6663e-07	COVID-19 Critically ill,COVID-19 Hospitalized	INTERGENIC_VARIANT	EUR
793.2	NA	NA	rs11085727	TYK2	19	10466123	C	T	T	1.02081	0.0218474	0.978021	1.06547	0.345829	0.917498	1	422623	5179	0.17253	2.3333e-18	COVID-19 Critically ill,COVID-19 Hospitalized	CODING_TRANSCRIPT_INTRON_VARIANT	EUR
296.22	Major depressive disorder	mental disorders	rs2284028	NCF4	22	37265172	A	C	C	1.02702	0.0282818	0.97164	1.08556	0.345841	0.917498	1	288067	131097	0.31271	4.1737e-06	COVID-19 Critically ill	CODING_TRANSCRIPT_INTRON_VARIANT	EUR
800.3	Fracture of tibia and fibula	injuries & poisonings	rs13179014	SPEF2	5	35693227	A	C	C	0.979627	0.0218356	0.938586	1.02246	0.345847	0.917498	1	437471	5107	-0.061249	6.1057e-07	COVID-19 Hospitalized	CODING_TRANSCRIPT_INTRON_VARIANT	EUR
870.5	Open wound of lip and mouth	injuries & poisonings	rs622568	SEC61G	7	54647894	A	C	C	1.10552	0.106419	0.897394	1.36192	0.345851	0.917498	1	443650	309	0.11965	2.6006e-06	COVID-19 Critically ill	INTERGENIC_VARIANT	EUR
401	Hypertension	circulatory system	rs2284028	NCF4	22	37265172	A	C	C	1.03074	0.0321171	0.967854	1.09771	0.345873	0.917535	1	110924	311166	0.31271	4.1737e-06	COVID-19 Critically ill	CODING_TRANSCRIPT_INTRON_VARIANT	EUR
550.6	Incisional hernia	digestive	rs111783124	LOC101928126	21	35362848	G	A	A	0.97191	0.0302271	0.916003	1.03123	0.345884	0.917542	1	437961	5155	0.13532	2.1558e-07	COVID-19 Critically ill	INTERGENIC_VARIANT	EUR
458.9	Hypotension NOS	circulatory system	rs72655853	SBSPON	8	73985608	A	G	G	0.979392	0.0220948	0.937884	1.02274	0.345954	0.917676	1	398123	20562	0.22523	8.3915e-07	COVID-19 Critically ill	CODING_TRANSCRIPT_INTRON_VARIANT	EUR
656	Other perinatal conditions of fetus or newborn	pregnancy complications	rs467843	TRAPPC13	5	64945715	A	G	G	1.05771	0.059529	0.941227	1.1886	0.345955	0.917676	1	443720	752	-0.089724	1.7259e-06	COVID-19 Critically ill	CODING_TRANSCRIPT_INTRON_VARIANT	EUR
110.13	Dermatophytosis of the body	infectious diseases	rs11085727	TYK2	19	10466123	C	T	T	1.01887	0.0198313	0.980023	1.05925	0.34598	0.917676	1	423244	6300	0.17253	2.3333e-18	COVID-19 Critically ill,COVID-19 Hospitalized	CODING_TRANSCRIPT_INTRON_VARIANT	EUR
626.1	Irregular menstrual cycle/bleeding	genitourinary	rs10774679	OAS3	12	113374748	C	T	T	0.978523	0.0230379	0.935322	1.02372	0.345987	0.917676	1	436782	5911	0.075824	4.6954e-12	COVID-19 Hospitalized	UPSTREAM_GENE_VARIANT	EUR
610.1	Cystic mastopathy	genitourinary	rs8080583	KANSL1	17	44162597	C	A	A	0.962158	0.0409345	0.88798	1.04253	0.34599	0.917676	1	441555	1916	-0.12662	2.0785e-08	COVID-19 Critically ill	CODING_TRANSCRIPT_INTRON_VARIANT	EUR
691.1	Ichthyosis congenita	dermatologic	rs117169628	SLC22A31	16	89262657	G	A	A	1.12747	0.12731	0.878493	1.44701	0.345996	0.917676	1	445462	247	0.081201	5.77e-07	COVID-19 Hospitalized	SYNONYMOUS_VARIANT	EUR
041.2	Streptococcus infection	infectious diseases	rs67579710	THBS3	1	155173527	G	A	A	1.03877	0.0403614	0.959761	1.12428	0.346002	0.917676	1	436309	3092	-0.10348	1.0252e-09	COVID-19 Hospitalized	CODING_TRANSCRIPT_INTRON_VARIANT	EUR
378.5	Paralytic strabismus	sense organs	rs34488998	NKAIN3	8	63408372	G	A	A	1.07824	0.0799413	0.921869	1.26114	0.346028	0.917676	1	442303	2205	0.1355	3.4644e-06	COVID-19 Hospitalized	CODING_TRANSCRIPT_INTRON_VARIANT	EUR
736.2	Acquired deformities of finger	musculoskeletal	rs11234800	ME3	11	86479407	G	C	C	1.04898	0.050749	0.949666	1.15869	0.346031	0.917676	1	442527	1532	-0.077173	3.0702e-06	COVID-19 Hospitalized	INTERGENIC_VARIANT	EUR
743.13	Other specified osteoporosis	musculoskeletal	rs111783124	LOC101928126	21	35362848	G	A	A	1.07914	0.0808312	0.921035	1.2644	0.346031	0.917676	1	444309	660	0.13532	2.1558e-07	COVID-19 Critically ill	INTERGENIC_VARIANT	EUR
741.5	Hemarthrosis	musculoskeletal	rs467843	TRAPPC13	5	64945715	A	G	G	1.0886	0.090092	0.912395	1.29884	0.346033	0.917676	1	444893	312	-0.089724	1.7259e-06	COVID-19 Critically ill	CODING_TRANSCRIPT_INTRON_VARIANT	EUR
873	NA	NA	rs12567716	FOXD2	1	48197570	T	C	C	1.0489	0.050666	0.949746	1.15841	0.346034	0.917676	1	437070	2027	-0.090753	1.4878e-06	COVID-19 Hospitalized	INTERGENIC_VARIANT	EUR
681.7	Cellulitis and abscess of trunk	dermatologic	rs35705950	MUC5B	11	1241221	G	T	T	0.974706	0.0271878	0.924127	1.02805	0.34604	0.917676	1	428180	7211	-0.11177	1.2224e-08	COVID-19 Hospitalized,COVID-19 Critically ill	UPSTREAM_GENE_VARIANT	EUR
287	Purpura and other hemorrhagic conditions	hematopoietic	rs9268576	HLA-DRA	6	32395641	T	C	C	1.02157	0.0226441	0.977219	1.06793	0.346056	0.917697	1	410586	19146	0.095134	9.9752e-07	COVID-19 Hospitalized	INTERGENIC_VARIANT	EUR
706	Diseases of sebaceous glands	dermatologic	rs60305836	CDH8	16	61709381	A	C	C	1.00926	0.00978483	0.990091	1.0288	0.346072	0.917705	1	338693	57077	0.086719	1.1846e-06	COVID-19 Hospitalized	CODING_TRANSCRIPT_INTRON_VARIANT	EUR
302.1	Decreased libido	mental disorders	rs117169628	SLC22A31	16	89262657	G	A	A	1.04212	0.0437857	0.956416	1.1355	0.346081	0.917705	1	439192	2235	0.081201	5.77e-07	COVID-19 Hospitalized	SYNONYMOUS_VARIANT	EUR
733.8	Malunion and nonunion of fracture	musculoskeletal	rs10129899	LINC00637	14	104330432	C	A	A	0.970642	0.0316256	0.912303	1.03271	0.346083	0.917705	1	440931	2249	-0.057002	2.1916e-06	COVID-19 Hospitalized	INTERGENIC_VARIANT	EUR
706.2	Sebaceous cyst	dermatologic	rs7960611	CLEC1A	12	10230416	G	A	A	1.01356	0.014296	0.985555	1.04236	0.346118	0.917716	1	385505	31227	-0.1584	3.3086e-07	COVID-19 Critically ill	CODING_TRANSCRIPT_INTRON_VARIANT	EUR
638	NA	NA	rs2277732	DPP9	19	4723670	C	A	A	1.08069	0.0823667	0.919579	1.27002	0.346147	0.917716	1	445372	391	0.11697	6.1912e-22	COVID-19 Hospitalized,COVID-19 Critically ill	FIVE_PRIME_UTR_INTRON_VARIANT	EUR
250.13	Type 1 diabetes with ophthalmic manifestations	endocrine/metabolic	rs10086829	COL14A1	8	121149129	G	A	A	1.03381	0.0352917	0.964715	1.10785	0.346153	0.917716	1	440176	2531	-0.097352	3.8599e-06	COVID-19 Critically ill	FIVE_PRIME_UTR_INTRON_VARIANT	EUR
288.1	Decreased white blood cell count	hematopoietic	rs7560588	BCL11A	2	60727416	G	A	A	0.979737	0.0217295	0.938887	1.02236	0.346155	0.917716	1	433491	6341	-0.12371	2.3396e-07	COVID-19 Critically ill	CODING_TRANSCRIPT_INTRON_VARIANT	EUR
281.1	Megaloblastic anemia	hematopoietic	rs111783124	LOC101928126	21	35362848	G	A	A	0.981399	0.0199312	0.9438	1.0205	0.346156	0.917716	1	424509	12012	0.13532	2.1558e-07	COVID-19 Critically ill	INTERGENIC_VARIANT	EUR
189.4	Malignant neoplasm of other urinary organs	neoplasms	rs7605877	FOXI3	2	88559025	T	C	C	1.0775	0.0792381	0.92251	1.25854	0.346164	0.917716	1	444367	774	-0.071053	3.3369e-06	COVID-19 Hospitalized	INTERGENIC_VARIANT	EUR
728.7	Fasciitis	musculoskeletal	rs60869999	MYO1C	17	1390948	A	T	T	1.00879	0.00929151	0.990586	1.02733	0.346175	0.917716	1	386170	36305	0.059541	2.9039e-06	COVID-19 Hospitalized	CODING_TRANSCRIPT_INTRON_VARIANT	EUR
473	Diseases of the larynx and vocal cords	respiratory	rs6869036	MGAT1	5	180223327	C	T	T	1.03548	0.0370152	0.963022	1.1134	0.346176	0.917716	1	416209	17808	0.25536	1.7578e-06	COVID-19 Critically ill	FIVE_PRIME_UTR_INTRON_VARIANT	EUR
686	Other local infections of skin and subcutaneous tissue	dermatologic	rs7560588	BCL11A	2	60727416	G	A	A	0.97641	0.0253424	0.929096	1.02613	0.346183	0.917716	1	425176	4640	-0.12371	2.3396e-07	COVID-19 Critically ill	CODING_TRANSCRIPT_INTRON_VARIANT	EUR
276.4	Acid-base balance disorder	endocrine/metabolic	rs111783124	LOC101928126	21	35362848	G	A	A	1.02136	0.0224318	0.977424	1.06726	0.346183	0.917716	1	422316	9142	0.13532	2.1558e-07	COVID-19 Critically ill	INTERGENIC_VARIANT	EUR
415.2	Chronic pulmonary heart disease	circulatory system	rs9268576	HLA-DRA	6	32395641	T	C	C	1.0291	0.030452	0.969477	1.09239	0.346191	0.917716	1	424430	10361	0.095134	9.9752e-07	COVID-19 Hospitalized	INTERGENIC_VARIANT	EUR
597.1	Urethral stricture (not specified as infectious)	genitourinary	rs467843	TRAPPC13	5	64945715	A	G	G	1.02284	0.02397	0.975895	1.07204	0.346194	0.917716	1	438336	4377	-0.089724	1.7259e-06	COVID-19 Critically ill	CODING_TRANSCRIPT_INTRON_VARIANT	EUR
333.1	Essential tremor	neurological	rs1453205	LOC101928196	2	19901073	C	T	T	1.01259	0.0132832	0.986569	1.0393	0.346196	0.917716	1	426101	12482	0.096992	3.6368e-06	COVID-19 Critically ill	INTERGENIC_VARIANT	EUR
172.1	Melanomas of skin, dx or hx	neoplasms	rs76073397	MIR548H2	16	11386452	T	C	C	0.98679	0.0141167	0.959862	1.01447	0.346201	0.917716	1	389984	40147	0.14454	9.6663e-07	COVID-19 Critically ill,COVID-19 Hospitalized	INTERGENIC_VARIANT	EUR
386.3	Labyrinthitis	sense organs	rs1250993	LOC101929525	10	81399565	C	G	G	1.05773	0.0595855	0.941142	1.18876	0.346238	0.91776	1	442270	755	0.12403	5.3767e-08	COVID-19 Critically ill	INTERGENIC_VARIANT	EUR
610.1	Cystic mastopathy	genitourinary	rs13179014	SPEF2	5	35693227	A	C	C	1.03465	0.0361594	0.963857	1.11063	0.346246	0.91776	1	441555	1916	-0.061249	6.1057e-07	COVID-19 Hospitalized	CODING_TRANSCRIPT_INTRON_VARIANT	EUR
800.2	Fracture of unspecified part of femur	injuries & poisonings	rs147812915	KAT7	17	47858295	C	T	T	1.0808	0.0824984	0.919441	1.27048	0.346248	0.91776	1	442075	2410	0.23438	1.0943e-07	COVID-19 Critically ill	INTERGENIC_VARIANT	EUR
530	Diseases of esophagus	digestive	rs67579710	THBS3	1	155173527	G	A	A	1.00681	0.00720565	0.992691	1.02113	0.346252	0.91776	1	229100	179780	-0.10348	1.0252e-09	COVID-19 Hospitalized	CODING_TRANSCRIPT_INTRON_VARIANT	EUR
555.21	Ulcerative colitis (chronic)	digestive	rs61667602	CRHR1	17	43785349	T	C	C	0.960211	0.0431075	0.882417	1.04486	0.346258	0.91776	1	442238	1598	-0.093554	9.1279e-12	COVID-19 Hospitalized	FIVE_PRIME_UTR_INTRON_VARIANT	EUR
250.25	Diabetes type 2 with peripheral circulatory disorders	endocrine/metabolic	rs67959919	LZTFL1	3	45871908	G	A	A	0.972127	0.0300152	0.916587	1.03103	0.346282	0.917794	1	429898	8439	0.59355	1.6043e-80	COVID-19 Critically ill	CODING_TRANSCRIPT_INTRON_VARIANT	EUR
588.2	Secondary hyperparathyroidism (of renal origin)	genitourinary	rs915823	TMPRSS2	21	42851454	A	C	C	0.974552	0.0273706	0.923649	1.02826	0.346294	0.917794	1	438785	4692	-0.066039	1.6687e-06	COVID-19 Hospitalized	CODING_TRANSCRIPT_INTRON_VARIANT	EUR
136	Other infectious and parasitic diseases	infectious diseases	rs5023077	FBRSL1	12	133141973	T	C	C	1.02338	0.0245373	0.975326	1.0738	0.346295	0.917794	1	432080	3578	-0.090901	1.5172e-06	COVID-19 Critically ill	CODING_TRANSCRIPT_INTRON_VARIANT	EUR
443.7	Peripheral angiopathy in diseases classified elsewhere	circulatory system	rs766826	ELF5	11	34528766	C	T	T	1.0759	0.0776839	0.923948	1.25284	0.346325	0.917837	1	444726	435	-0.082134	1.155e-11	COVID-19 Hospitalized	CODING_TRANSCRIPT_INTRON_VARIANT	EUR
696	Psoriasis and related disorders	dermatologic	rs622568	SEC61G	7	54647894	A	C	C	0.985395	0.0156232	0.955678	1.01604	0.346328	0.917837	1	422713	15958	0.11965	2.6006e-06	COVID-19 Critically ill	INTERGENIC_VARIANT	EUR
907	Injuries to the nervous system	injuries & poisonings	rs721917	SFTPD	10	81706324	A	G	G	1.0186	0.0195742	0.980266	1.05844	0.346339	0.917837	1	433021	5437	0.055247	2.0819e-07	COVID-19 Hospitalized	SYNONYMOUS_VARIANT	EUR
145.5	Cancer of the mouth floor	neoplasms	rs7089827	TFAM	10	60157611	C	T	T	0.860681	0.159324	0.629833	1.17614	0.346359	0.917837	1	445464	295	-0.14471	2.0338e-06	COVID-19 Critically ill	THREE_PRIME_UTR_EXON_VARIANT	EUR
958	Certain early complications of trauma or procedure	injuries & poisonings	rs732990	CIB4	2	26842146	C	G	G	0.954427	0.049533	0.866124	1.05173	0.346361	0.917837	1	442942	858	0.056389	5.6358e-07	COVID-19 Hospitalized	CODING_TRANSCRIPT_INTRON_VARIANT	EUR
634	Miscarriage; stillbirth	pregnancy complications	rs55654108	PDCL3P4	3	101425703	A	G	G	0.933505	0.0730706	0.808945	1.07725	0.346361	0.917837	1	444715	460	-0.05662	1.0636e-06	COVID-19 Hospitalized	INTERGENIC_VARIANT	EUR
401.21	Hypertensive heart disease	circulatory system	rs60869999	MYO1C	17	1390948	A	T	T	1.01101	0.011627	0.98823	1.03431	0.346368	0.917837	1	402686	22301	0.059541	2.9039e-06	COVID-19 Hospitalized	CODING_TRANSCRIPT_INTRON_VARIANT	EUR
799	NA	NA	rs10086829	COL14A1	8	121149129	G	A	A	1.01482	0.0156251	0.984214	1.04638	0.346397	0.917892	1	422720	13215	-0.097352	3.8599e-06	COVID-19 Critically ill	FIVE_PRIME_UTR_INTRON_VARIANT	EUR
110	Dermatophytosis / Dermatomycosis	infectious diseases	rs117169628	SLC22A31	16	89262657	G	A	A	0.992558	0.00793391	0.977243	1.00811	0.346422	0.917894	1	305160	93246	0.081201	5.77e-07	COVID-19 Hospitalized	SYNONYMOUS_VARIANT	EUR
965	Poisoning by analgesics, antipyretics, and antirheumatics	injuries & poisonings	rs35508621	LZTFL1	3	45880481	T	C	C	1.08699	0.0885927	0.913726	1.29311	0.346428	0.917894	1	442271	908	0.38931	6.0917e-89	COVID-19 Hospitalized	CODING_TRANSCRIPT_INTRON_VARIANT	EUR
727	Other disorders of synovium, tendon, and bursa	musculoskeletal	rs9497053	UTRN	6	145026256	G	A	A	1.00839	0.00887116	0.991006	1.02607	0.346435	0.917894	1	355603	51738	-0.064841	1.0064e-06	COVID-19 Hospitalized	CODING_TRANSCRIPT_INTRON_VARIANT	EUR
155	Cancer of liver and intrahepatic bile duct	neoplasms	rs78313563	ESS2	22	19136365	G	A	A	0.870176	0.1477	0.651456	1.16233	0.346448	0.917894	1	441767	2984	0.40873	6.5914e-07	COVID-19 Critically ill	UPSTREAM_GENE_VARIANT	EUR
245.2	Chronic thyroiditis	endocrine/metabolic	rs76073397	MIR548H2	16	11386452	T	C	C	0.927517	0.0799207	0.793036	1.0848	0.346455	0.917894	1	443903	1144	0.14454	9.6663e-07	COVID-19 Critically ill,COVID-19 Hospitalized	INTERGENIC_VARIANT	EUR
532	Dysphagia	digestive	rs5023077	FBRSL1	12	133141973	T	C	C	1.00651	0.00689322	0.993004	1.0202	0.346461	0.917894	1	369300	52098	-0.090901	1.5172e-06	COVID-19 Critically ill	CODING_TRANSCRIPT_INTRON_VARIANT	EUR
277.4	Disorders of bilirubin excretion	endocrine/metabolic	rs76073397	MIR548H2	16	11386452	T	C	C	0.946294	0.0586349	0.84356	1.06154	0.346473	0.917894	1	440303	2074	0.14454	9.6663e-07	COVID-19 Critically ill,COVID-19 Hospitalized	INTERGENIC_VARIANT	EUR
513.8	Disorders of diaphragm	respiratory	rs35154152	THBS3	1	155172725	T	C	C	1.05544	0.0573096	0.9433	1.1809	0.346477	0.917894	1	441883	1501	-0.20528	2.3574e-11	COVID-19 Critically ill	SYNONYMOUS_VARIANT	EUR
700	Corns and callosities	dermatologic	rs60305836	CDH8	16	61709381	A	C	C	1.01278	0.0134904	0.986354	1.03992	0.346477	0.917894	1	398426	27430	0.086719	1.1846e-06	COVID-19 Hospitalized	CODING_TRANSCRIPT_INTRON_VARIANT	EUR
041.2	Streptococcus infection	infectious diseases	rs10086829	COL14A1	8	121149129	G	A	A	0.970785	0.0314948	0.912672	1.0326	0.346479	0.917894	1	436309	3092	-0.097352	3.8599e-06	COVID-19 Critically ill	FIVE_PRIME_UTR_INTRON_VARIANT	EUR
213	Benign neoplasm of bone and articular cartilage	neoplasms	rs13050728	IFNAR2	21	34615210	T	C	C	0.946604	0.0582914	0.844404	1.06117	0.346505	0.917923	1	443186	687	-0.10657	4.0686e-21	COVID-19 Hospitalized,COVID-19 Critically ill	CODING_TRANSCRIPT_INTRON_VARIANT	EUR
261.4	Vitamin D deficiency	endocrine/metabolic	rs732990	CIB4	2	26842146	C	G	G	1.00586	0.00620506	0.9937	1.01817	0.346507	0.917923	1	344899	65995	0.056389	5.6358e-07	COVID-19 Hospitalized	CODING_TRANSCRIPT_INTRON_VARIANT	EUR
452.1	Iatrogenic pulmonary embolism and infarction	circulatory system	rs13179014	SPEF2	5	35693227	A	C	C	0.920498	0.0879998	0.774671	1.09378	0.346514	0.917923	1	445195	318	-0.061249	6.1057e-07	COVID-19 Hospitalized	CODING_TRANSCRIPT_INTRON_VARIANT	EUR
782.3	Edema	symptoms	rs11702230	LOC101928126	21	35377591	C	T	T	1.00957	0.0101141	0.98975	1.02978	0.346545	0.917956	1	343528	59597	0.099731	3.223e-09	COVID-19 Hospitalized	INTERGENIC_VARIANT	EUR
350	Abnormal movement	neurological	rs9577395	ATP11A	13	113534984	C	G	G	1.00679	0.00718496	0.992708	1.02106	0.346546	0.917956	1	325382	75084	0.064829	8.6068e-07	COVID-19 Hospitalized,COVID-19 Critically ill	CODING_TRANSCRIPT_INTRON_VARIANT	EUR
707.3	Chronic ulcer of unspecified site	dermatologic	rs10774679	OAS3	12	113374748	C	T	T	0.979927	0.0215423	0.939414	1.02219	0.346567	0.917956	1	433031	4883	0.075824	4.6954e-12	COVID-19 Hospitalized	UPSTREAM_GENE_VARIANT	EUR
262	Mineral deficiency NEC	endocrine/metabolic	rs8052423	SLC22A31	16	89269178	G	T	T	1.04525	0.0470217	0.953227	1.14616	0.346578	0.917956	1	440628	1893	0.13037	1.0019e-06	COVID-19 Critically ill	UPSTREAM_GENE_VARIANT	EUR
711	Arthropathy associated with infections	musculoskeletal	rs10774679	OAS3	12	113374748	C	T	T	1.0259	0.0271669	0.972704	1.08201	0.346585	0.917956	1	439397	3099	0.075824	4.6954e-12	COVID-19 Hospitalized	UPSTREAM_GENE_VARIANT	EUR
480.5	Bronchopneumonia and lung abscess	respiratory	rs9501257	HLA-DPB1	6	33055355	A	G	G	0.933273	0.0733714	0.808267	1.07761	0.346601	0.917956	1	441463	1166	0.17269	4.1339e-08	COVID-19 Critically ill	THREE_PRIME_UTR_EXON_VARIANT	EUR
360.3	Hypotony of eye	sense organs	rs7960611	CLEC1A	12	10230416	G	A	A	0.875611	0.141135	0.664014	1.15464	0.346612	0.917956	1	445360	266	-0.1584	3.3086e-07	COVID-19 Critically ill	CODING_TRANSCRIPT_INTRON_VARIANT	EUR
172.2	Other non-epithelial cancer of skin	neoplasms	rs55654108	PDCL3P4	3	101425703	A	G	G	0.993694	0.00672109	0.98069	1.00687	0.346614	0.917956	1	360737	64695	-0.05662	1.0636e-06	COVID-19 Hospitalized	INTERGENIC_VARIANT	EUR
204.4	Multiple myeloma	neoplasms	rs35508621	LZTFL1	3	45880481	T	C	C	0.93326	0.0733881	0.80823	1.07763	0.346616	0.917956	1	443872	1472	0.38931	6.0917e-89	COVID-19 Hospitalized	CODING_TRANSCRIPT_INTRON_VARIANT	EUR
452.1	Iatrogenic pulmonary embolism and infarction	circulatory system	rs147812915	KAT7	17	47858295	C	T	T	0.78226	0.26092	0.46909	1.30451	0.346622	0.917956	1	445195	318	0.23438	1.0943e-07	COVID-19 Critically ill	INTERGENIC_VARIANT	EUR
961.1	Poisoning/allergy of sulfonamides	injuries & poisonings	rs35508621	LZTFL1	3	45880481	T	C	C	0.858354	0.162288	0.624491	1.17979	0.346624	0.917956	1	444362	327	0.38931	6.0917e-89	COVID-19 Hospitalized	CODING_TRANSCRIPT_INTRON_VARIANT	EUR
053	Herpes zoster	infectious diseases	rs915823	TMPRSS2	21	42851454	A	C	C	0.983252	0.0179453	0.94927	1.01845	0.346624	0.917956	1	417805	10953	-0.066039	1.6687e-06	COVID-19 Hospitalized	CODING_TRANSCRIPT_INTRON_VARIANT	EUR
612.1	Galactorrhea	genitourinary	rs7089827	TFAM	10	60157611	C	T	T	1.16726	0.164337	0.845834	1.61084	0.34664	0.917977	1	445416	222	-0.14471	2.0338e-06	COVID-19 Critically ill	THREE_PRIME_UTR_EXON_VARIANT	EUR
366	Cataract	sense organs	rs2924480	ELF5	11	34529831	T	C	C	1.00548	0.00581196	0.994096	1.017	0.34665	0.917982	1	181119	223705	-0.11648	2.817e-07	COVID-19 Critically ill	CODING_TRANSCRIPT_INTRON_VARIANT	EUR
758	Chromosomal anomalies and genetic disorders	congenital anomalies	rs10774679	OAS3	12	113374748	C	T	T	1.08383	0.085542	0.916533	1.28167	0.346661	0.91799	1	445287	316	0.075824	4.6954e-12	COVID-19 Hospitalized	UPSTREAM_GENE_VARIANT	EUR
961.1	Poisoning/allergy of sulfonamides	injuries & poisonings	rs60869999	MYO1C	17	1390948	A	T	T	1.09049	0.0920559	0.910467	1.30611	0.346684	0.918013	1	444362	327	0.059541	2.9039e-06	COVID-19 Hospitalized	CODING_TRANSCRIPT_INTRON_VARIANT	EUR
371.3	Inflammation of eyelids	sense organs	rs9896243	NSF	17	44826056	C	G	G	1.00867	0.00917594	0.990694	1.02698	0.346686	0.918013	1	368351	40905	-0.13155	3.2234e-08	COVID-19 Critically ill	CODING_TRANSCRIPT_INTRON_VARIANT	EUR
840	Sprains and strains	injuries & poisonings	rs72655853	SBSPON	8	73985608	A	G	G	1.01399	0.0147587	0.985074	1.04374	0.346696	0.918018	1	346405	49574	0.22523	8.3915e-07	COVID-19 Critically ill	CODING_TRANSCRIPT_INTRON_VARIANT	EUR
362.3	Other nondiabetic retinopathy	sense organs	rs7560588	BCL11A	2	60727416	G	A	A	0.985214	0.0158311	0.955114	1.01626	0.346716	0.918049	1	419615	12107	-0.12371	2.3396e-07	COVID-19 Critically ill	CODING_TRANSCRIPT_INTRON_VARIANT	EUR
573.2	Liver replaced by transplant	digestive	rs11234800	ME3	11	86479407	G	C	C	1.06399	0.0659172	0.935036	1.21073	0.346724	0.918049	1	444826	905	-0.077173	3.0702e-06	COVID-19 Hospitalized	INTERGENIC_VARIANT	EUR
401.3	Other hypertensive complications	circulatory system	rs77534576	DLX4	17	47940666	C	T	T	1.07721	0.0790389	0.922616	1.2577	0.346735	0.918057	1	433906	4380	0.20794	1.7585e-10	COVID-19 Hospitalized	INTERGENIC_VARIANT	EUR
274.1	Gout	endocrine/metabolic	rs766826	ELF5	11	34528766	C	T	T	1.00822	0.00869962	0.991174	1.02556	0.346751	0.918066	1	395592	39545	-0.082134	1.155e-11	COVID-19 Hospitalized	CODING_TRANSCRIPT_INTRON_VARIANT	EUR
504.1	Idiopathic fibrosing alveolitis	respiratory	rs111783124	LOC101928126	21	35362848	G	A	A	0.956103	0.0477102	0.87075	1.04982	0.346763	0.918066	1	442021	2083	0.13532	2.1558e-07	COVID-19 Critically ill	INTERGENIC_VARIANT	EUR
420.21	Acute pericarditis	circulatory system	rs2277732	DPP9	19	4723670	C	A	A	1.0585	0.0604257	0.940278	1.19159	0.346771	0.918066	1	444355	700	0.11697	6.1912e-22	COVID-19 Hospitalized,COVID-19 Critically ill	FIVE_PRIME_UTR_INTRON_VARIANT	EUR
458	Hypotension	circulatory system	rs111783124	LOC101928126	21	35362848	G	A	A	1.01132	0.0119627	0.987883	1.03531	0.346771	0.918066	1	375830	35156	0.13532	2.1558e-07	COVID-19 Critically ill	INTERGENIC_VARIANT	EUR
371	Inflammation of the eye	sense organs	rs3746539	PTPRT	20	40702071	G	A	A	1.00661	0.00699764	0.992894	1.02051	0.346795	0.918108	1	350293	52871	0.05405	1.7723e-06	COVID-19 Hospitalized	THREE_PRIME_UTR_EXON_VARIANT	EUR
558	Noninfectious gastroenteritis	digestive	rs467843	TRAPPC13	5	64945715	A	G	G	1.01313	0.0138614	0.985972	1.04103	0.346819	0.91815	1	408460	13370	-0.089724	1.7259e-06	COVID-19 Critically ill	CODING_TRANSCRIPT_INTRON_VARIANT	EUR
287.1	Spontaneous ecchymoses	hematopoietic	rs7560588	BCL11A	2	60727416	G	A	A	1.09218	0.0937315	0.908887	1.31244	0.346844	0.918173	1	442871	320	-0.12371	2.3396e-07	COVID-19 Critically ill	CODING_TRANSCRIPT_INTRON_VARIANT	EUR
550.3	Femoral hernia	digestive	rs78313563	ESS2	22	19136365	G	A	A	0.593376	0.554819	0.200017	1.76032	0.34685	0.918173	1	445132	281	0.40873	6.5914e-07	COVID-19 Critically ill	UPSTREAM_GENE_VARIANT	EUR
451.2	Phlebitis and thrombophlebitis of lower extremities	circulatory system	rs7671107	LOC101929161	4	25449225	G	A	A	1.03968	0.0413664	0.958714	1.12749	0.346852	0.918173	1	440489	2005	-0.064456	1.0803e-06	COVID-19 Hospitalized	INTERGENIC_VARIANT	EUR
274.2	Crystal arthropathies	endocrine/metabolic	rs10086829	COL14A1	8	121149129	G	A	A	0.970015	0.0323628	0.910398	1.03354	0.346864	0.918181	1	439677	2949	-0.097352	3.8599e-06	COVID-19 Critically ill	FIVE_PRIME_UTR_INTRON_VARIANT	EUR
371.1	Uveitis, noninfectious or NOS	sense organs	rs9461128	TMEM14B	6	10753875	T	C	C	1.10538	0.106504	0.897127	1.36197	0.346871	0.918181	1	438713	4250	0.13046	3.4269e-06	COVID-19 Hospitalized	CODING_TRANSCRIPT_INTRON_VARIANT	EUR
610.2	Fibroadenosis of breast	genitourinary	rs9501257	HLA-DPB1	6	33055355	A	G	G	1.12105	0.121479	0.883532	1.42242	0.346897	0.918203	1	444897	364	0.17269	4.1339e-08	COVID-19 Critically ill	THREE_PRIME_UTR_EXON_VARIANT	EUR
512.7	Shortness of breath	respiratory	rs7671107	LOC101929161	4	25449225	G	A	A	0.993149	0.00730874	0.979024	1.00748	0.346899	0.918203	1	308471	81413	-0.064456	1.0803e-06	COVID-19 Hospitalized	INTERGENIC_VARIANT	EUR
008	Intestinal infection	infectious diseases	rs495828	ABO	9	136154867	G	T	T	0.982645	0.0186129	0.947443	1.01915	0.346909	0.918203	1	422476	8767	-0.13432	6.5649e-10	COVID-19 Critically ill	UPSTREAM_GENE_VARIANT	EUR
701.5	Abnormal granulation tissue	dermatologic	rs77534576	DLX4	17	47940666	C	T	T	0.794421	0.244676	0.491793	1.28327	0.346912	0.918203	1	442675	592	0.20794	1.7585e-10	COVID-19 Hospitalized	INTERGENIC_VARIANT	EUR
965.1	Opiates and related narcotics causing adverse effects in therapeutic use	injuries & poisonings	rs34488998	NKAIN3	8	63408372	G	A	A	0.898817	0.113417	0.719666	1.12257	0.346929	0.918227	1	440249	1272	0.1355	3.4644e-06	COVID-19 Hospitalized	CODING_TRANSCRIPT_INTRON_VARIANT	EUR
599.3	Dysuria	genitourinary	rs12660421	FOXP4-AS1	6	41488378	G	A	A	1.06336	0.0653168	0.935582	1.20859	0.34695	0.918242	1	418770	7407	0.35506	1.1424e-09	COVID-19 Critically ill	DOWNSTREAM_GENE_VARIANT	EUR
638	NA	NA	rs5023077	FBRSL1	12	133141973	T	C	C	1.07419	0.0760919	0.92536	1.24695	0.346958	0.918242	1	445372	391	-0.090901	1.5172e-06	COVID-19 Critically ill	CODING_TRANSCRIPT_INTRON_VARIANT	EUR
260.6	Anorexia	endocrine/metabolic	rs61667602	CRHR1	17	43785349	T	C	C	0.961495	0.0417494	0.885952	1.04348	0.346959	0.918242	1	439032	1691	-0.093554	9.1279e-12	COVID-19 Hospitalized	FIVE_PRIME_UTR_INTRON_VARIANT	EUR
654.1	Abnormality of organs and soft tissues of pelvis complicating pregnancy, childbirth, or the puerperium	pregnancy complications	rs581342	LMNA	1	156095466	T	C	C	1.17535	0.171787	0.839345	1.64585	0.34697	0.91825	1	445605	242	0.090245	2.6355e-07	COVID-19 Hospitalized	CODING_TRANSCRIPT_INTRON_VARIANT	EUR
742	Derangement of joint, non-traumatic	musculoskeletal	rs10086829	COL14A1	8	121149129	G	A	A	1.01746	0.0184054	0.98141	1.05483	0.347009	0.918331	1	420249	9492	-0.097352	3.8599e-06	COVID-19 Critically ill	FIVE_PRIME_UTR_INTRON_VARIANT	EUR
564.9	Personal history of diseases of digestive system	digestive	rs8052423	SLC22A31	16	89269178	G	T	T	1.04587	0.0476918	0.952537	1.14835	0.347024	0.918333	1	436422	1835	0.13037	1.0019e-06	COVID-19 Critically ill	UPSTREAM_GENE_VARIANT	EUR
362.23	Cystoid macular degeneration of retina	sense organs	rs7671107	LOC101929161	4	25449225	G	A	A	0.978487	0.0231267	0.935125	1.02386	0.347034	0.918333	1	434665	6336	-0.064456	1.0803e-06	COVID-19 Hospitalized	INTERGENIC_VARIANT	EUR
504	Other alveolar and parietoalveolar pneumonopathy	respiratory	rs10774671	OAS1	12	113357193	G	A	A	1.02248	0.0236398	0.976185	1.07097	0.347034	0.918333	1	438702	3991	0.12569	3.6032e-11	COVID-19 Critically ill	SPLICE_ACCEPTOR_VARIANT	EUR
379.51	Pigmentary iris degeneration	sense organs	rs467843	TRAPPC13	5	64945715	A	G	G	0.961062	0.0422379	0.884705	1.04401	0.347069	0.918383	1	443759	1374	-0.089724	1.7259e-06	COVID-19 Critically ill	CODING_TRANSCRIPT_INTRON_VARIANT	EUR
735	Acquired foot deformities	musculoskeletal	rs1250993	LOC101929525	10	81399565	C	G	G	0.99323	0.00722492	0.979264	1.00739	0.347069	0.918383	1	355316	61887	0.12403	5.3767e-08	COVID-19 Critically ill	INTERGENIC_VARIANT	EUR
008	Intestinal infection	infectious diseases	rs10774679	OAS3	12	113374748	C	T	T	1.01538	0.0162293	0.983587	1.04819	0.347092	0.918407	1	422476	8767	0.075824	4.6954e-12	COVID-19 Hospitalized	UPSTREAM_GENE_VARIANT	EUR
255.1	Adrenal hyperfunction	endocrine/metabolic	rs67579710	THBS3	1	155173527	G	A	A	0.928545	0.0788484	0.795586	1.08372	0.347096	0.918407	1	444416	879	-0.10348	1.0252e-09	COVID-19 Hospitalized	CODING_TRANSCRIPT_INTRON_VARIANT	EUR
575.2	Obstruction of bile duct	digestive	rs76073397	MIR548H2	16	11386452	T	C	C	0.925905	0.0818783	0.788627	1.08708	0.347106	0.918407	1	443528	1098	0.14454	9.6663e-07	COVID-19 Critically ill,COVID-19 Hospitalized	INTERGENIC_VARIANT	EUR
483	Acute bronchitis and bronchiolitis	respiratory	rs72655853	SBSPON	8	73985608	A	G	G	0.983462	0.0177366	0.949861	1.01825	0.347114	0.918407	1	361560	33012	0.22523	8.3915e-07	COVID-19 Critically ill	CODING_TRANSCRIPT_INTRON_VARIANT	EUR
079	Viral infection	infectious diseases	rs1878527	ANKRD30BL	2	133056313	T	C	C	0.9745	0.0274744	0.923412	1.02841	0.347121	0.918407	1	422397	4534	-0.077457	2.0215e-06	COVID-19 Hospitalized	INTERGENIC_VARIANT	EUR
696.2	Parapsoriasis	dermatologic	rs13050728	IFNAR2	21	34615210	T	C	C	0.904702	0.106525	0.734229	1.11475	0.347136	0.918407	1	445424	202	-0.10657	4.0686e-21	COVID-19 Hospitalized,COVID-19 Critically ill	CODING_TRANSCRIPT_INTRON_VARIANT	EUR
368.4	Visual field defects	sense organs	rs60305836	CDH8	16	61709381	A	C	C	1.02203	0.0231731	0.976645	1.06951	0.347142	0.918407	1	425752	8703	0.086719	1.1846e-06	COVID-19 Hospitalized	CODING_TRANSCRIPT_INTRON_VARIANT	EUR
1100	NA	NA	rs11234800	ME3	11	86479407	G	C	C	0.980398	0.0210577	0.940758	1.02171	0.347147	0.918407	1	419394	9653	-0.077173	3.0702e-06	COVID-19 Hospitalized	INTERGENIC_VARIANT	EUR
474.1	Acute tonsillitis	respiratory	rs4830964	.	23	15515319	C	G	G	0.958624	0.0449474	0.877787	1.04691	0.347157	0.918407	1	442451	717	0.046578	2.9701e-06	COVID-19 Hospitalized	SEQUENCE_VARIANT	EUR
447.1	Stricture of artery	circulatory system	rs67579710	THBS3	1	155173527	G	A	A	0.930005	0.0771895	0.799432	1.0819	0.34717	0.918407	1	441764	915	-0.10348	1.0252e-09	COVID-19 Hospitalized	CODING_TRANSCRIPT_INTRON_VARIANT	EUR
585.4	Chronic kidney disease, Stage I or II	genitourinary	rs35154152	THBS3	1	155172725	T	C	C	1.02357	0.0247835	0.97504	1.07452	0.347183	0.918407	1	428756	8368	-0.20528	2.3574e-11	COVID-19 Critically ill	SYNONYMOUS_VARIANT	EUR
994.21	Septic shock	injuries & poisonings	rs1250993	LOC101929525	10	81399565	C	G	G	1.03434	0.0359165	0.964031	1.10978	0.34719	0.918407	1	440481	2099	0.12403	5.3767e-08	COVID-19 Critically ill	INTERGENIC_VARIANT	EUR
614.3	Pelvic inflammatory disease (PID)	genitourinary	rs55654108	PDCL3P4	3	101425703	A	G	G	1.09172	0.093347	0.909185	1.31089	0.347194	0.918407	1	445119	261	-0.05662	1.0636e-06	COVID-19 Hospitalized	INTERGENIC_VARIANT	EUR
723	Other disorders of cervical region	musculoskeletal	rs1250993	LOC101929525	10	81399565	C	G	G	0.971327	0.030948	0.91416	1.03207	0.347199	0.918407	1	438024	2882	0.12403	5.3767e-08	COVID-19 Critically ill	INTERGENIC_VARIANT	EUR
1010.3	NA	NA	rs67579710	THBS3	1	155173527	G	A	A	1.00738	0.00781784	0.992058	1.02293	0.3472	0.918407	1	224337	142640	-0.10348	1.0252e-09	COVID-19 Hospitalized	CODING_TRANSCRIPT_INTRON_VARIANT	EUR
696.2	Parapsoriasis	dermatologic	rs8052423	SLC22A31	16	89269178	G	T	T	0.866002	0.15305	0.641568	1.16895	0.347214	0.918423	1	445424	202	0.13037	1.0019e-06	COVID-19 Critically ill	UPSTREAM_GENE_VARIANT	EUR
1090	NA	NA	rs9501257	HLA-DPB1	6	33055355	A	G	G	0.972352	0.0298276	0.917137	1.03089	0.347223	0.918425	1	429796	7007	0.17269	4.1339e-08	COVID-19 Critically ill	THREE_PRIME_UTR_EXON_VARIANT	EUR
695.41	Cutaneous lupus erythematosus	dermatologic	rs11234800	ME3	11	86479407	G	C	C	1.07105	0.07303	0.928214	1.23588	0.34725	0.918445	1	444935	726	-0.077173	3.0702e-06	COVID-19 Hospitalized	INTERGENIC_VARIANT	EUR
1011	NA	NA	rs75505823	LRP1	12	57540956	G	T	T	0.967168	0.035516	0.902133	1.03689	0.347252	0.918445	1	418612	9800	-0.20852	3.0745e-06	COVID-19 Critically ill	CODING_TRANSCRIPT_INTRON_VARIANT	EUR
740.12	Osteoarthrosis, localized, secondary	musculoskeletal	rs12567716	FOXD2	1	48197570	T	C	C	0.976102	0.0257336	0.928092	1.0266	0.347255	0.918445	1	426038	8483	-0.090753	1.4878e-06	COVID-19 Hospitalized	INTERGENIC_VARIANT	EUR
702.4	Degenerative skin disorders	dermatologic	rs2924480	ELF5	11	34529831	T	C	C	0.911355	0.0987599	0.750971	1.10599	0.34728	0.918457	1	445012	268	-0.11648	2.817e-07	COVID-19 Critically ill	CODING_TRANSCRIPT_INTRON_VARIANT	EUR
446.9	Arteritis NOS	circulatory system	rs12660421	FOXP4-AS1	6	41488378	G	A	A	1.20282	0.196487	0.818371	1.76787	0.347296	0.918457	1	444276	718	0.35506	1.1424e-09	COVID-19 Critically ill	DOWNSTREAM_GENE_VARIANT	EUR
300	Anxiety disorders	mental disorders	rs67959919	LZTFL1	3	45871908	G	A	A	0.991565	0.00901282	0.974203	1.00924	0.347297	0.918457	1	241587	173992	0.59355	1.6043e-80	COVID-19 Critically ill	CODING_TRANSCRIPT_INTRON_VARIANT	EUR
270.38	Other specified disorders of plasma protein metabolism	endocrine/metabolic	rs2924480	ELF5	11	34529831	T	C	C	1.05827	0.0602637	0.94037	1.19095	0.347343	0.918457	1	442706	703	-0.11648	2.817e-07	COVID-19 Critically ill	CODING_TRANSCRIPT_INTRON_VARIANT	EUR
340.1	Migrain with aura	neurological	rs67579710	THBS3	1	155173527	G	A	A	0.966276	0.0365074	0.899551	1.03795	0.347368	0.918457	1	436769	4025	-0.10348	1.0252e-09	COVID-19 Hospitalized	CODING_TRANSCRIPT_INTRON_VARIANT	EUR
561.1	NA	NA	rs147812915	KAT7	17	47858295	C	T	T	0.980032	0.0214644	0.939658	1.02214	0.347371	0.918457	1	361461	43183	0.23438	1.0943e-07	COVID-19 Critically ill	INTERGENIC_VARIANT	EUR
530.12	Ulcer of esophagus	digestive	rs5023077	FBRSL1	12	133141973	T	C	C	0.973098	0.0290207	0.919293	1.03005	0.347377	0.918457	1	439761	2554	-0.090901	1.5172e-06	COVID-19 Critically ill	CODING_TRANSCRIPT_INTRON_VARIANT	EUR
204.1	Lymphoid leukemia	neoplasms	rs34488998	NKAIN3	8	63408372	G	A	A	0.932609	0.0742475	0.806306	1.0787	0.347378	0.918457	1	442294	2960	0.1355	3.4644e-06	COVID-19 Hospitalized	CODING_TRANSCRIPT_INTRON_VARIANT	EUR
717	Polymyalgia Rheumatica	musculoskeletal	rs1405655	NR1H2	19	50882619	T	C	C	0.970755	0.0315861	0.912481	1.03275	0.347379	0.918457	1	442690	2498	0.075181	1.1208e-11	COVID-19 Hospitalized,COVID-19 Critically ill	CODING_TRANSCRIPT_INTRON_VARIANT	EUR
735.23	Hallux rigidus	musculoskeletal	rs67579710	THBS3	1	155173527	G	A	A	1.02552	0.0268199	0.973007	1.08087	0.347382	0.918457	1	434210	7146	-0.10348	1.0252e-09	COVID-19 Hospitalized	CODING_TRANSCRIPT_INTRON_VARIANT	EUR
278	Overweight, obesity and other hyperalimentation	endocrine/metabolic	rs1405655	NR1H2	19	50882619	T	C	C	1.00475	0.00503981	0.994871	1.01472	0.347397	0.918457	1	221194	186855	0.075181	1.1208e-11	COVID-19 Hospitalized,COVID-19 Critically ill	CODING_TRANSCRIPT_INTRON_VARIANT	EUR
371.21	Allergic conjunctivitis	sense organs	rs581342	LMNA	1	156095466	T	C	C	1.02989	0.0313417	0.968527	1.09514	0.347405	0.918457	1	425780	7760	0.090245	2.6355e-07	COVID-19 Hospitalized	CODING_TRANSCRIPT_INTRON_VARIANT	EUR
117.1	Histoplasmosis	infectious diseases	rs67579710	THBS3	1	155173527	G	A	A	0.936864	0.0694068	0.817707	1.07339	0.347407	0.918457	1	444205	1122	-0.10348	1.0252e-09	COVID-19 Hospitalized	CODING_TRANSCRIPT_INTRON_VARIANT	EUR
191.11	Cancer of brain	neoplasms	rs766826	ELF5	11	34528766	C	T	T	1.04747	0.0493599	0.950882	1.15387	0.347425	0.918457	1	443948	1086	-0.082134	1.155e-11	COVID-19 Hospitalized	CODING_TRANSCRIPT_INTRON_VARIANT	EUR
420.21	Acute pericarditis	circulatory system	rs915823	TMPRSS2	21	42851454	A	C	C	1.06647	0.0684906	0.9325	1.21968	0.347428	0.918457	1	444355	700	-0.066039	1.6687e-06	COVID-19 Hospitalized	CODING_TRANSCRIPT_INTRON_VARIANT	EUR
1014	NA	NA	rs8052423	SLC22A31	16	89269178	G	T	T	0.943652	0.061727	0.836122	1.06501	0.347429	0.918457	1	440633	1165	0.13037	1.0019e-06	COVID-19 Critically ill	UPSTREAM_GENE_VARIANT	EUR
348.9	Other conditions of brain, NOS	neurological	rs78313563	ESS2	22	19136365	G	A	A	1.1477	0.14662	0.861044	1.52979	0.347438	0.918457	1	437701	2416	0.40873	6.5914e-07	COVID-19 Critically ill	UPSTREAM_GENE_VARIANT	EUR
385.5	Tympanosclerosis and middle ear disease related to otitis media	sense organs	rs13179014	SPEF2	5	35693227	A	C	C	0.904607	0.106706	0.733891	1.11503	0.347451	0.918457	1	445058	218	-0.061249	6.1057e-07	COVID-19 Hospitalized	CODING_TRANSCRIPT_INTRON_VARIANT	EUR
250.24	Type 2 diabetes with neurological manifestations	endocrine/metabolic	rs77534576	DLX4	17	47940666	C	T	T	1.02358	0.0248084	0.975003	1.07458	0.347451	0.918457	1	375236	54642	0.20794	1.7585e-10	COVID-19 Hospitalized	INTERGENIC_VARIANT	EUR
514.2	Solitary pulmonary nodule	respiratory	rs8052423	SLC22A31	16	89269178	G	T	T	0.986301	0.0146819	0.958323	1.01509	0.347465	0.918457	1	407074	21205	0.13037	1.0019e-06	COVID-19 Critically ill	UPSTREAM_GENE_VARIANT	EUR
341	Other demyelinating diseases of central nervous system	neurological	rs12660421	FOXP4-AS1	6	41488378	G	A	A	0.718649	0.351651	0.360737	1.43167	0.347466	0.918457	1	445139	325	0.35506	1.1424e-09	COVID-19 Critically ill	DOWNSTREAM_GENE_VARIANT	EUR
381.11	Suppurative and unspecified otitis media	sense organs	rs10129899	LINC00637	14	104330432	C	A	A	1.01387	0.014657	0.985154	1.04341	0.347478	0.918457	1	413228	10750	-0.057002	2.1916e-06	COVID-19 Hospitalized	INTERGENIC_VARIANT	EUR
841	Sprains and strains of back and neck	injuries & poisonings	rs10774671	OAS1	12	113357193	G	A	A	1.01434	0.0151593	0.984649	1.04493	0.347497	0.918457	1	417576	9845	0.12569	3.6032e-11	COVID-19 Critically ill	SPLICE_ACCEPTOR_VARIANT	EUR
426.9	Cardiac pacemaker/device in situ	circulatory system	rs62200027	CASC20	20	6469515	G	A	A	0.989905	0.0108003	0.969171	1.01108	0.347507	0.918457	1	418148	22488	-0.053006	3.3456e-06	COVID-19 Hospitalized,COVID-19 Critically ill	NON_CODING_TRANSCRIPT_INTRON_VARIANT	EUR
274.21	Chondrocalcinosis	endocrine/metabolic	rs55654108	PDCL3P4	3	101425703	A	G	G	1.02948	0.0309263	0.968931	1.09381	0.347513	0.918457	1	440683	2426	-0.05662	1.0636e-06	COVID-19 Hospitalized	INTERGENIC_VARIANT	EUR
368.9	Subjective visual disturbances	sense organs	rs7960611	CLEC1A	12	10230416	G	A	A	1.02413	0.0253796	0.974431	1.07636	0.347527	0.918457	1	416821	9402	-0.1584	3.3086e-07	COVID-19 Critically ill	CODING_TRANSCRIPT_INTRON_VARIANT	EUR
596	Other disorders of bladder	genitourinary	rs62200027	CASC20	20	6469515	G	A	A	0.990561	0.0100954	0.971154	1.01036	0.347533	0.918457	1	401223	25524	-0.053006	3.3456e-06	COVID-19 Hospitalized,COVID-19 Critically ill	NON_CODING_TRANSCRIPT_INTRON_VARIANT	EUR
981	Toxic effect of (non-ethyl) alcohol and petroleum and other solvents	injuries & poisonings	rs35705950	MUC5B	11	1241221	G	T	T	0.864082	0.155514	0.637062	1.172	0.347534	0.918457	1	445052	240	-0.11177	1.2224e-08	COVID-19 Hospitalized,COVID-19 Critically ill	UPSTREAM_GENE_VARIANT	EUR
214	Lipoma	neoplasms	rs35705950	MUC5B	11	1241221	G	T	T	0.981787	0.0195676	0.944846	1.02017	0.347535	0.918457	1	415430	14063	-0.11177	1.2224e-08	COVID-19 Hospitalized,COVID-19 Critically ill	UPSTREAM_GENE_VARIANT	EUR
770	Myalgia and myositis unspecified	symptoms	rs10129899	LINC00637	14	104330432	C	A	A	0.990883	0.00975016	0.972127	1.01	0.347543	0.918457	1	394588	26002	-0.057002	2.1916e-06	COVID-19 Hospitalized	INTERGENIC_VARIANT	EUR
110.2	Dermatomycoses	infectious diseases	rs10086829	COL14A1	8	121149129	G	A	A	1.03421	0.0358064	0.964115	1.10939	0.347549	0.918457	1	437309	2480	-0.097352	3.8599e-06	COVID-19 Critically ill	FIVE_PRIME_UTR_INTRON_VARIANT	EUR
253.2	Pituitary hypofunction	endocrine/metabolic	rs8080583	KANSL1	17	44162597	C	A	A	1.05239	0.0543609	0.94603	1.17071	0.347551	0.918457	1	444453	953	-0.12662	2.0785e-08	COVID-19 Critically ill	CODING_TRANSCRIPT_INTRON_VARIANT	EUR
286	Coagulation defects	hematopoietic	rs78313563	ESS2	22	19136365	G	A	A	1.06868	0.0707117	0.930373	1.22754	0.347551	0.918457	1	423684	11435	0.40873	6.5914e-07	COVID-19 Critically ill	UPSTREAM_GENE_VARIANT	EUR
312.3	Impulse control disorder	mental disorders	rs13179014	SPEF2	5	35693227	A	C	C	0.978058	0.0236191	0.933813	1.0244	0.347561	0.918457	1	439451	4384	-0.061249	6.1057e-07	COVID-19 Hospitalized	CODING_TRANSCRIPT_INTRON_VARIANT	EUR
246	Other disorders of thyroid	endocrine/metabolic	rs11234800	ME3	11	86479407	G	C	C	0.968391	0.0341944	0.905617	1.03552	0.347574	0.918457	1	436343	3603	-0.077173	3.0702e-06	COVID-19 Hospitalized	INTERGENIC_VARIANT	EUR
550.1	Inguinal hernia	digestive	rs766826	ELF5	11	34528766	C	T	T	0.990573	0.0100838	0.971188	1.01035	0.347578	0.918457	1	407215	28437	-0.082134	1.155e-11	COVID-19 Hospitalized	CODING_TRANSCRIPT_INTRON_VARIANT	EUR
271.3	Intestinal disaccharidase deficiencies and disaccharide malabsorption	endocrine/metabolic	rs581342	LMNA	1	156095466	T	C	C	0.971961	0.0302785	0.915959	1.03139	0.347601	0.918457	1	426401	8687	0.090245	2.6355e-07	COVID-19 Hospitalized	CODING_TRANSCRIPT_INTRON_VARIANT	EUR
296	Mood disorders	mental disorders	rs1405655	NR1H2	19	50882619	T	C	C	1.00479	0.0050917	0.994816	1.01487	0.34762	0.918457	1	236060	184597	0.075181	1.1208e-11	COVID-19 Hospitalized,COVID-19 Critically ill	CODING_TRANSCRIPT_INTRON_VARIANT	EUR
433.5	Cerebral aneurysm	circulatory system	rs7671107	LOC101929161	4	25449225	G	A	A	1.04636	0.0482512	0.951939	1.15014	0.347637	0.918457	1	443765	1480	-0.064456	1.0803e-06	COVID-19 Hospitalized	INTERGENIC_VARIANT	EUR
550.6	Incisional hernia	digestive	rs7579014	BCL11A	2	60707894	G	A	A	1.02054	0.0216518	0.97814	1.06478	0.347651	0.918457	1	437961	5155	-0.05629	1.2614e-06	COVID-19 Hospitalized	CODING_TRANSCRIPT_INTRON_VARIANT	EUR
962.1	Adrenal cortical steroids causing adverse effects in therapeutic use	injuries & poisonings	rs75505823	LRP1	12	57540956	G	T	T	0.845095	0.179211	0.594786	1.20074	0.347654	0.918457	1	444192	420	-0.20852	3.0745e-06	COVID-19 Critically ill	CODING_TRANSCRIPT_INTRON_VARIANT	EUR
1014	NA	NA	rs9501257	HLA-DPB1	6	33055355	A	G	G	0.933005	0.0738441	0.807286	1.0783	0.347692	0.918457	1	440633	1165	0.17269	4.1339e-08	COVID-19 Critically ill	THREE_PRIME_UTR_EXON_VARIANT	EUR
501	Pneumonitis due to inhalation of food or vomitus	respiratory	rs2924480	ELF5	11	34529831	T	C	C	0.972672	0.0295062	0.918017	1.03058	0.347696	0.918457	1	437364	2994	-0.11648	2.817e-07	COVID-19 Critically ill	CODING_TRANSCRIPT_INTRON_VARIANT	EUR
706	Diseases of sebaceous glands	dermatologic	rs7605877	FOXI3	2	88559025	T	C	C	1.00966	0.0102372	0.989603	1.03012	0.347712	0.918457	1	338693	57077	-0.071053	3.3369e-06	COVID-19 Hospitalized	INTERGENIC_VARIANT	EUR
521.1	Dental caries	digestive	rs111837807	CCHCR1	6	31121232	T	C	C	1.00965	0.0102322	0.989608	1.03011	0.347715	0.918457	1	344443	78725	0.20363	2.152e-11	COVID-19 Critically ill,COVID-19 Hospitalized	CODING_TRANSCRIPT_INTRON_VARIANT	EUR
473.3	Paralysis/spasm of vocal cords or larynx	respiratory	rs7089827	TFAM	10	60157611	C	T	T	1.0674	0.0694628	0.931538	1.22308	0.347724	0.918457	1	443493	1319	-0.14471	2.0338e-06	COVID-19 Critically ill	THREE_PRIME_UTR_EXON_VARIANT	EUR
070.4	Chronic hepatitis	infectious diseases	rs76073397	MIR548H2	16	11386452	T	C	C	0.943448	0.0619944	0.835504	1.06534	0.347724	0.918457	1	441439	1884	0.14454	9.6663e-07	COVID-19 Critically ill,COVID-19 Hospitalized	INTERGENIC_VARIANT	EUR
636.3	Hemorrhage in early pregnancy	pregnancy complications	rs1405655	NR1H2	19	50882619	T	C	C	0.907564	0.103292	0.741233	1.11122	0.347727	0.918457	1	445474	248	0.075181	1.1208e-11	COVID-19 Hospitalized,COVID-19 Critically ill	CODING_TRANSCRIPT_INTRON_VARIANT	EUR
369.5	Conjunctivitis, infectious	sense organs	rs7671107	LOC101929161	4	25449225	G	A	A	0.982268	0.0190529	0.946264	1.01964	0.34773	0.918457	1	413960	9377	-0.064456	1.0803e-06	COVID-19 Hospitalized	INTERGENIC_VARIANT	EUR
561.2	NA	NA	rs111783124	LOC101928126	21	35362848	G	A	A	0.972766	0.0294058	0.918286	1.03048	0.347735	0.918457	1	427311	5412	0.13532	2.1558e-07	COVID-19 Critically ill	INTERGENIC_VARIANT	EUR
603.1	Hydrocele	genitourinary	rs467843	TRAPPC13	5	64945715	A	G	G	1.02008	0.021168	0.97862	1.06329	0.347739	0.918457	1	434831	5633	-0.089724	1.7259e-06	COVID-19 Critically ill	CODING_TRANSCRIPT_INTRON_VARIANT	EUR
333.4	Torsion dystonia	neurological	rs35705950	MUC5B	11	1241221	G	T	T	1.04606	0.0479595	0.952214	1.14916	0.347739	0.918457	1	441565	2170	-0.11177	1.2224e-08	COVID-19 Hospitalized,COVID-19 Critically ill	UPSTREAM_GENE_VARIANT	EUR
732.1	Juvenile osteochondrosis	musculoskeletal	rs76073397	MIR548H2	16	11386452	T	C	C	1.13104	0.131144	0.874681	1.46255	0.347741	0.918457	1	444787	368	0.14454	9.6663e-07	COVID-19 Critically ill,COVID-19 Hospitalized	INTERGENIC_VARIANT	EUR
711.2	Reiter's disease	musculoskeletal	rs1405655	NR1H2	19	50882619	T	C	C	1.07221	0.0742549	0.926988	1.24018	0.347755	0.918457	1	445287	435	0.075181	1.1208e-11	COVID-19 Hospitalized,COVID-19 Critically ill	CODING_TRANSCRIPT_INTRON_VARIANT	EUR
253.1	Pituitary hyperfunction	endocrine/metabolic	rs1405655	NR1H2	19	50882619	T	C	C	1.05095	0.0529247	0.947397	1.16582	0.347757	0.918457	1	444493	865	0.075181	1.1208e-11	COVID-19 Hospitalized,COVID-19 Critically ill	CODING_TRANSCRIPT_INTRON_VARIANT	EUR
860	Bone marrow or stem cell transplant	neoplasms	rs4830964	.	23	15515319	C	G	G	0.952517	0.0518111	0.86054	1.05432	0.347761	0.918457	1	445328	487	0.046578	2.9701e-06	COVID-19 Hospitalized	SEQUENCE_VARIANT	EUR
596	Other disorders of bladder	genitourinary	rs117169628	SLC22A31	16	89262657	G	A	A	0.987299	0.0136136	0.961304	1.014	0.347768	0.918457	1	401223	25524	0.081201	5.77e-07	COVID-19 Hospitalized	SYNONYMOUS_VARIANT	EUR
379.1	Scleritis and episcleritis	sense organs	rs7579014	BCL11A	2	60707894	G	A	A	1.04698	0.0489	0.951297	1.1523	0.34777	0.918457	1	443984	1008	-0.05629	1.2614e-06	COVID-19 Hospitalized	CODING_TRANSCRIPT_INTRON_VARIANT	EUR
565	Anal and rectal conditions	digestive	rs9501257	HLA-DPB1	6	33055355	A	G	G	1.01972	0.020795	0.978991	1.06214	0.347773	0.918457	1	407562	14101	0.17269	4.1339e-08	COVID-19 Critically ill	THREE_PRIME_UTR_EXON_VARIANT	EUR
803	Fracture of upper limb	injuries & poisonings	rs505922	ABO	9	136149229	T	C	C	1.01237	0.0130963	0.986717	1.03869	0.347777	0.918457	1	427278	13572	-0.099884	2.0889e-20	COVID-19 Hospitalized	CODING_TRANSCRIPT_INTRON_VARIANT	EUR
245	Thyroiditis	endocrine/metabolic	rs1405655	NR1H2	19	50882619	T	C	C	1.03579	0.0374546	0.962478	1.11469	0.347783	0.918457	1	442598	1742	0.075181	1.1208e-11	COVID-19 Hospitalized,COVID-19 Critically ill	CODING_TRANSCRIPT_INTRON_VARIANT	EUR
526.9	Jaw disease NOS	digestive	rs12259804	PLEKHS1	10	115573378	T	C	C	0.866038	0.153187	0.641423	1.16931	0.347785	0.918457	1	443030	621	-0.27547	4.8674e-08	COVID-19 Critically ill	INTERGENIC_VARIANT	EUR
348.9	Other conditions of brain, NOS	neurological	rs7605877	FOXI3	2	88559025	T	C	C	1.0435	0.0453561	0.954744	1.14052	0.347788	0.918457	1	437701	2416	-0.071053	3.3369e-06	COVID-19 Hospitalized	INTERGENIC_VARIANT	EUR
317.1	Alcoholism	mental disorders	rs9461128	TMEM14B	6	10753875	T	C	C	1.03174	0.0332827	0.966587	1.10129	0.34779	0.918457	1	368963	54912	0.13046	3.4269e-06	COVID-19 Hospitalized	CODING_TRANSCRIPT_INTRON_VARIANT	EUR
709.3	Systemic sclerosis	dermatologic	rs581342	LMNA	1	156095466	T	C	C	0.855763	0.165906	0.618207	1.1846	0.347806	0.918457	1	445394	317	0.090245	2.6355e-07	COVID-19 Hospitalized	CODING_TRANSCRIPT_INTRON_VARIANT	EUR
702.4	Degenerative skin disorders	dermatologic	rs721917	SFTPD	10	81706324	A	G	G	1.08524	0.0871243	0.914879	1.28731	0.347807	0.918457	1	445012	268	0.055247	2.0819e-07	COVID-19 Hospitalized	SYNONYMOUS_VARIANT	EUR
184.1	Malignant neoplasm of ovary and other uterine adnexa	neoplasms	rs76073397	MIR548H2	16	11386452	T	C	C	1.16465	0.16235	0.847235	1.60099	0.347808	0.918457	1	445486	240	0.14454	9.6663e-07	COVID-19 Critically ill,COVID-19 Hospitalized	INTERGENIC_VARIANT	EUR
264.2	Failure to thrive (childhood)	endocrine/metabolic	rs10129899	LINC00637	14	104330432	C	A	A	1.09382	0.0955176	0.907071	1.31902	0.347811	0.918457	1	445042	247	-0.057002	2.1916e-06	COVID-19 Hospitalized	INTERGENIC_VARIANT	EUR
757	Congenital anomalies of the integument	congenital anomalies	rs7605877	FOXI3	2	88559025	T	C	C	0.926859	0.0809051	0.790946	1.08613	0.347831	0.918488	1	443500	827	-0.071053	3.3369e-06	COVID-19 Hospitalized	INTERGENIC_VARIANT	EUR
694.2	Other dyschromia	dermatologic	rs35508621	LZTFL1	3	45880481	T	C	C	1.02416	0.0254288	0.974367	1.0765	0.34784	0.91849	1	409800	11744	0.38931	6.0917e-89	COVID-19 Hospitalized	CODING_TRANSCRIPT_INTRON_VARIANT	EUR
365	Glaucoma	sense organs	rs7671107	LOC101929161	4	25449225	G	A	A	0.993083	0.0073945	0.978794	1.00758	0.347884	0.918541	1	348824	77649	-0.064456	1.0803e-06	COVID-19 Hospitalized	INTERGENIC_VARIANT	EUR
272	Disorders of lipoid metabolism	endocrine/metabolic	rs1453205	LOC101928196	2	19901073	C	T	T	1.00545	0.00579347	0.994101	1.01694	0.347887	0.918541	1	95917	324125	0.096992	3.6368e-06	COVID-19 Critically ill	INTERGENIC_VARIANT	EUR
627.2	Symptomatic menopause	genitourinary	rs111837807	CCHCR1	6	31121232	T	C	C	0.964931	0.0380315	0.89562	1.03961	0.347898	0.918541	1	435233	7150	0.20363	2.152e-11	COVID-19 Critically ill,COVID-19 Hospitalized	CODING_TRANSCRIPT_INTRON_VARIANT	EUR
295.2	Paranoid disorders	mental disorders	rs7089827	TFAM	10	60157611	C	T	T	0.949756	0.0549195	0.852834	1.05769	0.347915	0.918541	1	441216	2306	-0.14471	2.0338e-06	COVID-19 Critically ill	THREE_PRIME_UTR_EXON_VARIANT	EUR
427.3	Other specified cardiac dysrhythmias	circulatory system	rs34488998	NKAIN3	8	63408372	G	A	A	1.01983	0.020924	0.978856	1.06253	0.347918	0.918541	1	365340	38291	0.1355	3.4644e-06	COVID-19 Hospitalized	CODING_TRANSCRIPT_INTRON_VARIANT	EUR
199.4	Neurofibromatosis	neoplasms	rs13050728	IFNAR2	21	34615210	T	C	C	1.07553	0.0775742	0.923828	1.25214	0.347925	0.918541	1	445028	408	-0.10657	4.0686e-21	COVID-19 Hospitalized,COVID-19 Critically ill	CODING_TRANSCRIPT_INTRON_VARIANT	EUR
555.2	Ulcerative colitis	digestive	rs8052423	SLC22A31	16	89269178	G	T	T	0.972398	0.0298209	0.917193	1.03093	0.347933	0.918541	1	437345	4977	0.13037	1.0019e-06	COVID-19 Critically ill	UPSTREAM_GENE_VARIANT	EUR
440.2	Atherosclerosis of the extremities	circulatory system	rs766826	ELF5	11	34528766	C	T	T	1.01325	0.0140215	0.985781	1.04148	0.347943	0.918541	1	419620	14098	-0.082134	1.155e-11	COVID-19 Hospitalized	CODING_TRANSCRIPT_INTRON_VARIANT	EUR
735.23	Hallux rigidus	musculoskeletal	rs111837807	CCHCR1	6	31121232	T	C	C	0.971674	0.0306165	0.915081	1.03177	0.347957	0.918541	1	434210	7146	0.20363	2.152e-11	COVID-19 Critically ill,COVID-19 Hospitalized	CODING_TRANSCRIPT_INTRON_VARIANT	EUR
053.1	Herpes zoster with nervous system complications	infectious diseases	rs915823	TMPRSS2	21	42851454	A	C	C	0.962869	0.0403152	0.889715	1.04204	0.347962	0.918541	1	441843	2156	-0.066039	1.6687e-06	COVID-19 Hospitalized	CODING_TRANSCRIPT_INTRON_VARIANT	EUR
323	Encephalitis	neurological	rs5023077	FBRSL1	12	133141973	T	C	C	0.941612	0.0641016	0.830441	1.06767	0.347966	0.918541	1	444790	523	-0.090901	1.5172e-06	COVID-19 Critically ill	CODING_TRANSCRIPT_INTRON_VARIANT	EUR
573	Other disorders of liver	digestive	rs9501257	HLA-DPB1	6	33055355	A	G	G	1.02955	0.0310305	0.968801	1.09411	0.347971	0.918541	1	428256	6200	0.17269	4.1339e-08	COVID-19 Critically ill	THREE_PRIME_UTR_EXON_VARIANT	EUR
802	Fracture of pelvis	injuries & poisonings	rs13050728	IFNAR2	21	34615210	T	C	C	1.03866	0.0404148	0.959559	1.12428	0.347973	0.918541	1	443608	1480	-0.10657	4.0686e-21	COVID-19 Hospitalized,COVID-19 Critically ill	CODING_TRANSCRIPT_INTRON_VARIANT	EUR
911	Blister	injuries & poisonings	rs7560588	BCL11A	2	60727416	G	A	A	0.965937	0.0369267	0.898497	1.03844	0.347975	0.918541	1	437735	2185	-0.12371	2.3396e-07	COVID-19 Critically ill	CODING_TRANSCRIPT_INTRON_VARIANT	EUR
574.11	Cholelithiasis with acute cholecystitis	digestive	rs9367106	LOC100505711	6	41483390	G	C	C	1.13532	0.135232	0.870982	1.47989	0.347983	0.918541	1	441709	1616	0.20225	3.4038e-11	COVID-19 Hospitalized	INTERGENIC_VARIANT	EUR
752	Nervous system congenital anomalies	congenital anomalies	rs1878527	ANKRD30BL	2	133056313	T	C	C	1.07476	0.0768194	0.924531	1.24939	0.347989	0.918541	1	444184	597	-0.077457	2.0215e-06	COVID-19 Hospitalized	INTERGENIC_VARIANT	EUR
603.1	Hydrocele	genitourinary	rs12809318	FBRSL1	12	133140840	T	C	C	1.0186	0.0196349	0.980143	1.05856	0.348004	0.918553	1	434831	5633	-0.062781	9.5289e-09	COVID-19 Hospitalized	CODING_TRANSCRIPT_INTRON_VARIANT	EUR
388	Other disorders of ear	sense organs	rs1453205	LOC101928196	2	19901073	C	T	T	1.02793	0.0293589	0.970455	1.08882	0.348013	0.918553	1	434844	2509	0.096992	3.6368e-06	COVID-19 Critically ill	INTERGENIC_VARIANT	EUR
250.24	Type 2 diabetes with neurological manifestations	endocrine/metabolic	rs9501257	HLA-DPB1	6	33055355	A	G	G	1.01069	0.0113312	0.988492	1.03339	0.348018	0.918553	1	375236	54642	0.17269	4.1339e-08	COVID-19 Critically ill	THREE_PRIME_UTR_EXON_VARIANT	EUR
427.42	Cardiac arrest	circulatory system	rs9896243	NSF	17	44826056	C	G	G	1.04008	0.0418766	0.958123	1.12905	0.348031	0.918566	1	441598	1715	-0.13155	3.2234e-08	COVID-19 Critically ill	CODING_TRANSCRIPT_INTRON_VARIANT	EUR
733	Other disorders of bone and cartilage	musculoskeletal	rs117169628	SLC22A31	16	89262657	G	A	A	0.979642	0.0219187	0.938448	1.02264	0.348058	0.9186	1	419369	9504	0.081201	5.77e-07	COVID-19 Hospitalized	SYNONYMOUS_VARIANT	EUR
726.2	Synoviopathy	musculoskeletal	rs7960611	CLEC1A	12	10230416	G	A	A	0.965532	0.0373803	0.897322	1.03893	0.34806	0.9186	1	434081	4090	-0.1584	3.3086e-07	COVID-19 Critically ill	CODING_TRANSCRIPT_INTRON_VARIANT	EUR
363.3	Chorioretinal scars	sense organs	rs2277732	DPP9	19	4723670	C	A	A	0.982443	0.0188772	0.946758	1.01947	0.348076	0.918621	1	429961	7466	0.11697	6.1912e-22	COVID-19 Hospitalized,COVID-19 Critically ill	FIVE_PRIME_UTR_INTRON_VARIANT	EUR
411.4	Coronary atherosclerosis	circulatory system	rs55654108	PDCL3P4	3	101425703	A	G	G	0.994829	0.00552513	0.984114	1.00566	0.348109	0.918681	1	303120	117872	-0.05662	1.0636e-06	COVID-19 Hospitalized	INTERGENIC_VARIANT	EUR
729	Other disorders of soft tissues	musculoskeletal	rs7671107	LOC101929161	4	25449225	G	A	A	1.02352	0.0247792	0.975	1.07446	0.34813	0.918681	1	424081	5633	-0.064456	1.0803e-06	COVID-19 Hospitalized	INTERGENIC_VARIANT	EUR
368.1	Amblyopia	sense organs	rs2277732	DPP9	19	4723670	C	A	A	1.0197	0.0207892	0.978982	1.0621	0.348146	0.918681	1	436041	6052	0.11697	6.1912e-22	COVID-19 Hospitalized,COVID-19 Critically ill	FIVE_PRIME_UTR_INTRON_VARIANT	EUR
389.5	Disorders of acoustic nerve	sense organs	rs505922	ABO	9	136149229	T	C	C	1.04862	0.0506048	0.949607	1.15796	0.348152	0.918681	1	442831	868	-0.099884	2.0889e-20	COVID-19 Hospitalized	CODING_TRANSCRIPT_INTRON_VARIANT	EUR
301	Personality disorders	mental disorders	rs67959919	LZTFL1	3	45871908	G	A	A	1.01949	0.0205726	0.979199	1.06144	0.348155	0.918681	1	418297	18453	0.59355	1.6043e-80	COVID-19 Critically ill	CODING_TRANSCRIPT_INTRON_VARIANT	EUR
523.3	Periodontitis (acute or chronic)	digestive	rs9367106	LOC100505711	6	41483390	G	C	C	0.970121	0.0323336	0.91055	1.03359	0.348161	0.918681	1	393257	33759	0.20225	3.4038e-11	COVID-19 Hospitalized	INTERGENIC_VARIANT	EUR
875	Non-healing surgical wound	injuries & poisonings	rs3746539	PTPRT	20	40702071	G	A	A	1.02455	0.0258569	0.973925	1.07782	0.348167	0.918681	1	438718	3316	0.05405	1.7723e-06	COVID-19 Hospitalized	THREE_PRIME_UTR_EXON_VARIANT	EUR
324	Other CNS infection and poliomyelitis	neurological	rs55654108	PDCL3P4	3	101425703	A	G	G	1.04666	0.0486099	0.951543	1.15128	0.348171	0.918681	1	444177	965	-0.05662	1.0636e-06	COVID-19 Hospitalized	INTERGENIC_VARIANT	EUR
773	NA	NA	rs11234800	ME3	11	86479407	G	C	C	1.00679	0.00721373	0.992656	1.02113	0.348176	0.918681	1	255383	116077	-0.077173	3.0702e-06	COVID-19 Hospitalized	INTERGENIC_VARIANT	EUR
259	Other endocrine disorders	endocrine/metabolic	rs62200027	CASC20	20	6469515	G	A	A	0.959665	0.0438863	0.88057	1.04587	0.34818	0.918681	1	441345	1267	-0.053006	3.3456e-06	COVID-19 Hospitalized,COVID-19 Critically ill	NON_CODING_TRANSCRIPT_INTRON_VARIANT	EUR
521.1	Dental caries	digestive	rs2277732	DPP9	19	4723670	C	A	A	1.00605	0.00642818	0.993452	1.0188	0.348219	0.91873	1	344443	78725	0.11697	6.1912e-22	COVID-19 Hospitalized,COVID-19 Critically ill	FIVE_PRIME_UTR_INTRON_VARIANT	EUR
841	Sprains and strains of back and neck	injuries & poisonings	rs75505823	LRP1	12	57540956	G	T	T	1.03307	0.0346808	0.965179	1.10573	0.348229	0.91873	1	417576	9845	-0.20852	3.0745e-06	COVID-19 Critically ill	CODING_TRANSCRIPT_INTRON_VARIANT	EUR
443.8	Other specified peripheral vascular diseases	circulatory system	rs34488998	NKAIN3	8	63408372	G	A	A	1.07533	0.0774264	0.923924	1.25155	0.348233	0.91873	1	439423	2339	0.1355	3.4644e-06	COVID-19 Hospitalized	CODING_TRANSCRIPT_INTRON_VARIANT	EUR
627.1	Postmenopausal bleeding	genitourinary	rs10086829	COL14A1	8	121149129	G	A	A	1.04814	0.0501234	0.950066	1.15634	0.348238	0.91873	1	443746	1361	-0.097352	3.8599e-06	COVID-19 Critically ill	FIVE_PRIME_UTR_INTRON_VARIANT	EUR
709.7	Unspecified diffuse connective tissue disease	dermatologic	rs2924480	ELF5	11	34529831	T	C	C	0.925582	0.0824427	0.78748	1.0879	0.348239	0.91873	1	445025	386	-0.11648	2.817e-07	COVID-19 Critically ill	CODING_TRANSCRIPT_INTRON_VARIANT	EUR
938	Dermatitis due to solar radiation	dermatologic	rs1250993	LOC101929525	10	81399565	C	G	G	1.01496	0.0158365	0.983945	1.04696	0.348272	0.918751	1	415702	11159	0.12403	5.3767e-08	COVID-19 Critically ill	INTERGENIC_VARIANT	EUR
1001	NA	NA	rs10774679	OAS3	12	113374748	C	T	T	1.01649	0.0174405	0.982333	1.05184	0.348296	0.918751	1	422969	7573	0.075824	4.6954e-12	COVID-19 Hospitalized	UPSTREAM_GENE_VARIANT	EUR
1010.7	NA	NA	rs67579710	THBS3	1	155173527	G	A	A	1.00948	0.0100613	0.989769	1.02959	0.348315	0.918751	1	62144	354176	-0.10348	1.0252e-09	COVID-19 Hospitalized	CODING_TRANSCRIPT_INTRON_VARIANT	EUR
580.11	Proliferative glomerulonephritis	genitourinary	rs915823	TMPRSS2	21	42851454	A	C	C	1.10747	0.108846	0.894712	1.37083	0.348322	0.918751	1	445454	269	-0.066039	1.6687e-06	COVID-19 Hospitalized	CODING_TRANSCRIPT_INTRON_VARIANT	EUR
529	Diseases and other conditions of the tongue	digestive	rs9367106	LOC100505711	6	41483390	G	C	C	0.869801	0.148742	0.649846	1.1642	0.348345	0.918751	1	440158	1625	0.20225	3.4038e-11	COVID-19 Hospitalized	INTERGENIC_VARIANT	EUR
190	Cancer of eye	neoplasms	rs9896243	NSF	17	44826056	C	G	G	0.937809	0.0684678	0.820039	1.07249	0.348348	0.918751	1	444282	679	-0.13155	3.2234e-08	COVID-19 Critically ill	CODING_TRANSCRIPT_INTRON_VARIANT	EUR
426.22	Mobitz II AV block	circulatory system	rs12567716	FOXD2	1	48197570	T	C	C	0.882719	0.133026	0.680128	1.14566	0.34836	0.918751	1	445156	334	-0.090753	1.4878e-06	COVID-19 Hospitalized	INTERGENIC_VARIANT	EUR
327.1	Hypersomnia	neurological	rs622568	SEC61G	7	54647894	A	C	C	0.968088	0.0345848	0.904641	1.03598	0.348364	0.918751	1	432882	3189	0.11965	2.6006e-06	COVID-19 Critically ill	INTERGENIC_VARIANT	EUR
276.5	Hypovolemia	endocrine/metabolic	rs62200027	CASC20	20	6469515	G	A	A	1.01041	0.0110472	0.988771	1.03253	0.348369	0.918751	1	393396	20802	-0.053006	3.3456e-06	COVID-19 Hospitalized,COVID-19 Critically ill	NON_CODING_TRANSCRIPT_INTRON_VARIANT	EUR
480.2	Viral pneumonia	respiratory	rs67579710	THBS3	1	155173527	G	A	A	1.08951	0.0914232	0.91078	1.30332	0.348372	0.918751	1	443549	575	-0.10348	1.0252e-09	COVID-19 Hospitalized	CODING_TRANSCRIPT_INTRON_VARIANT	EUR
722.7	Intervertebral disc disorder with myelopathy	musculoskeletal	rs467843	TRAPPC13	5	64945715	A	G	G	0.976527	0.0253303	0.92923	1.02623	0.348383	0.918751	1	437148	3867	-0.089724	1.7259e-06	COVID-19 Critically ill	CODING_TRANSCRIPT_INTRON_VARIANT	EUR
352	Disorders of other cranial nerves	neurological	rs12259804	PLEKHS1	10	115573378	T	C	C	1.04335	0.0452558	0.954791	1.14012	0.348395	0.918751	1	433188	6267	-0.27547	4.8674e-08	COVID-19 Critically ill	INTERGENIC_VARIANT	EUR
312	Conduct disorders	mental disorders	rs766826	ELF5	11	34528766	C	T	T	0.9787	0.0229605	0.935633	1.02375	0.348396	0.918751	1	436874	5170	-0.082134	1.155e-11	COVID-19 Hospitalized	CODING_TRANSCRIPT_INTRON_VARIANT	EUR
763	Thoracic or lumbosacral neuritis or radiculitis, unspecified	symptoms	rs10774671	OAS1	12	113357193	G	A	A	1.00728	0.00773064	0.992128	1.02265	0.348402	0.918751	1	380459	41101	0.12569	3.6032e-11	COVID-19 Critically ill	SPLICE_ACCEPTOR_VARIANT	EUR
444.2	Embolism and thrombosis of abdominal aorta	circulatory system	rs7960611	CLEC1A	12	10230416	G	A	A	1.13026	0.130582	0.875036	1.45992	0.348405	0.918751	1	444783	376	-0.1584	3.3086e-07	COVID-19 Critically ill	CODING_TRANSCRIPT_INTRON_VARIANT	EUR
008	Intestinal infection	infectious diseases	rs1878527	ANKRD30BL	2	133056313	T	C	C	0.981534	0.0198775	0.94403	1.02053	0.348414	0.918751	1	422476	8767	-0.077457	2.0215e-06	COVID-19 Hospitalized	INTERGENIC_VARIANT	EUR
605	Erectile dysfunction [ED]	genitourinary	rs78313563	ESS2	22	19136365	G	A	A	1.0265	0.0278892	0.971891	1.08417	0.348419	0.918751	1	306593	104921	0.40873	6.5914e-07	COVID-19 Critically ill	UPSTREAM_GENE_VARIANT	EUR
386	Vertiginous syndromes and other disorders of vestibular system	sense organs	rs76423999	SLC12A7	5	1098067	T	A	A	1.02478	0.0261069	0.973664	1.07858	0.348423	0.918751	1	414117	15031	0.18412	3.8813e-07	COVID-19 Critically ill	CODING_TRANSCRIPT_INTRON_VARIANT	EUR
444.1	Arterial embolism and thrombosis of lower extremity artery	circulatory system	rs117169628	SLC22A31	16	89262657	G	A	A	1.04447	0.0464073	0.953665	1.14393	0.348424	0.918751	1	441472	1969	0.081201	5.77e-07	COVID-19 Hospitalized	SYNONYMOUS_VARIANT	EUR
260.2	severe protein-calorie malnutrition	endocrine/metabolic	rs7605877	FOXI3	2	88559025	T	C	C	0.948669	0.0561992	0.849724	1.05914	0.348425	0.918751	1	441089	1697	-0.071053	3.3369e-06	COVID-19 Hospitalized	INTERGENIC_VARIANT	EUR
480.11	Pneumococcal pneumonia	respiratory	rs12567716	FOXD2	1	48197570	T	C	C	1.05124	0.0532976	0.946971	1.167	0.348427	0.918751	1	439168	1837	-0.090753	1.4878e-06	COVID-19 Hospitalized	INTERGENIC_VARIANT	EUR
189.21	Malignant neoplasm of bladder	neoplasms	rs8052423	SLC22A31	16	89269178	G	T	T	0.980197	0.0213324	0.940059	1.02205	0.348431	0.918751	1	433680	9838	0.13037	1.0019e-06	COVID-19 Critically ill	UPSTREAM_GENE_VARIANT	EUR
117.1	Histoplasmosis	infectious diseases	rs35154152	THBS3	1	155172725	T	C	C	0.937117	0.0692683	0.818149	1.07338	0.348442	0.918751	1	444205	1122	-0.20528	2.3574e-11	COVID-19 Critically ill	SYNONYMOUS_VARIANT	EUR
360.2	Progressive myopia	sense organs	rs467843	TRAPPC13	5	64945715	A	G	G	1.06145	0.0636048	0.937043	1.20238	0.348442	0.918751	1	443966	620	-0.089724	1.7259e-06	COVID-19 Critically ill	CODING_TRANSCRIPT_INTRON_VARIANT	EUR
270.32	Paraproteinemia	endocrine/metabolic	rs35154152	THBS3	1	155172725	T	C	C	0.965302	0.0376645	0.896609	1.03926	0.348455	0.918764	1	440972	3764	-0.20528	2.3574e-11	COVID-19 Critically ill	SYNONYMOUS_VARIANT	EUR
165	Cancer within the respiratory system	neoplasms	rs10774679	OAS3	12	113374748	C	T	T	1.01295	0.0137204	0.98607	1.04056	0.348473	0.918774	1	429516	12464	0.075824	4.6954e-12	COVID-19 Hospitalized	UPSTREAM_GENE_VARIANT	EUR
362.29	Macular degeneration (senile) of retina NOS	sense organs	rs7960611	CLEC1A	12	10230416	G	A	A	1.02312	0.0243807	0.975381	1.0732	0.348475	0.918774	1	426251	10791	-0.1584	3.3086e-07	COVID-19 Critically ill	CODING_TRANSCRIPT_INTRON_VARIANT	EUR
772.1	Muscular wasting and disuse atrophy	symptoms	rs4830964	.	23	15515319	C	G	G	0.971627	0.0307015	0.914885	1.03189	0.348489	0.918789	1	442005	1411	0.046578	2.9701e-06	COVID-19 Hospitalized	SEQUENCE_VARIANT	EUR
597	Other disorders of urethra and urinary tract	genitourinary	rs721917	SFTPD	10	81706324	A	G	G	0.980798	0.0206818	0.941836	1.02137	0.348524	0.91879	1	436769	4888	0.055247	2.0819e-07	COVID-19 Hospitalized	SYNONYMOUS_VARIANT	EUR
371.3	Inflammation of eyelids	sense organs	rs2284028	NCF4	22	37265172	A	C	C	1.0409	0.042758	0.957221	1.13189	0.348526	0.91879	1	368351	40905	0.31271	4.1737e-06	COVID-19 Critically ill	CODING_TRANSCRIPT_INTRON_VARIANT	EUR
727.5	Rupture of synovium	musculoskeletal	rs11085727	TYK2	19	10466123	C	T	T	0.965864	0.0370504	0.898212	1.03861	0.34854	0.91879	1	439952	1827	0.17253	2.3333e-18	COVID-19 Critically ill,COVID-19 Hospitalized	CODING_TRANSCRIPT_INTRON_VARIANT	EUR
575.8	Other disorders of biliary tract	digestive	rs1453205	LOC101928196	2	19901073	C	T	T	1.03438	0.0360596	0.963799	1.11013	0.348542	0.91879	1	441065	1651	0.096992	3.6368e-06	COVID-19 Critically ill	INTERGENIC_VARIANT	EUR
198.4	Secondary malignant neoplasm of liver	neoplasms	rs7560588	BCL11A	2	60727416	G	A	A	0.96836	0.0342983	0.905403	1.03569	0.348545	0.91879	1	442220	2539	-0.12371	2.3396e-07	COVID-19 Critically ill	CODING_TRANSCRIPT_INTRON_VARIANT	EUR
696	Psoriasis and related disorders	dermatologic	rs1453205	LOC101928196	2	19901073	C	T	T	0.98902	0.0117783	0.96645	1.01212	0.348554	0.91879	1	422713	15958	0.096992	3.6368e-06	COVID-19 Critically ill	INTERGENIC_VARIANT	EUR
385.5	Tympanosclerosis and middle ear disease related to otitis media	sense organs	rs1878527	ANKRD30BL	2	133056313	T	C	C	1.12823	0.128706	0.876681	1.45195	0.348562	0.91879	1	445058	218	-0.077457	2.0215e-06	COVID-19 Hospitalized	INTERGENIC_VARIANT	EUR
495.1	Chronic obstructive asthma	respiratory	rs2277732	DPP9	19	4723670	C	A	A	1.02429	0.0256081	0.974153	1.07702	0.348565	0.91879	1	436853	3956	0.11697	6.1912e-22	COVID-19 Hospitalized,COVID-19 Critically ill	FIVE_PRIME_UTR_INTRON_VARIANT	EUR
418	Nonspecific chest pain	circulatory system	rs732990	CIB4	2	26842146	C	G	G	0.995249	0.00508113	0.985386	1.00521	0.348583	0.91879	1	266566	122414	0.056389	5.6358e-07	COVID-19 Hospitalized	CODING_TRANSCRIPT_INTRON_VARIANT	EUR
379.51	Pigmentary iris degeneration	sense organs	rs1878527	ANKRD30BL	2	133056313	T	C	C	1.04842	0.0504459	0.949721	1.15738	0.348585	0.91879	1	443759	1374	-0.077457	2.0215e-06	COVID-19 Hospitalized	INTERGENIC_VARIANT	EUR
290.3	Other persistent mental disorders due to conditions classified elsewhere	mental disorders	rs9501257	HLA-DPB1	6	33055355	A	G	G	0.982412	0.0189311	0.946628	1.01955	0.348585	0.91879	1	417286	17744	0.17269	4.1339e-08	COVID-19 Critically ill	THREE_PRIME_UTR_EXON_VARIANT	EUR
627.1	Postmenopausal bleeding	genitourinary	rs76073397	MIR548H2	16	11386452	T	C	C	1.07062	0.0728013	0.928254	1.23482	0.348596	0.91879	1	443746	1361	0.14454	9.6663e-07	COVID-19 Critically ill,COVID-19 Hospitalized	INTERGENIC_VARIANT	EUR
530.1	Esophagitis, GERD and related diseases	digestive	rs721917	SFTPD	10	81706324	A	G	G	1.0043	0.00458139	0.995326	1.01336	0.348604	0.91879	1	233178	175648	0.055247	2.0819e-07	COVID-19 Hospitalized	SYNONYMOUS_VARIANT	EUR
379.3	Aphakia and other disorders of lens	sense organs	rs495828	ABO	9	136154867	G	T	T	1.01926	0.020354	0.979399	1.06074	0.348613	0.91879	1	428956	7228	-0.13432	6.5649e-10	COVID-19 Critically ill	UPSTREAM_GENE_VARIANT	EUR
578.2	Blood in stool	digestive	rs76073397	MIR548H2	16	11386452	T	C	C	1.01802	0.0190508	0.980706	1.05675	0.348618	0.91879	1	397752	19776	0.14454	9.6663e-07	COVID-19 Critically ill,COVID-19 Hospitalized	INTERGENIC_VARIANT	EUR
395	Heart valve disorders	circulatory system	rs13050728	IFNAR2	21	34615210	T	C	C	0.991534	0.00907126	0.974061	1.00932	0.348619	0.91879	1	393587	32243	-0.10657	4.0686e-21	COVID-19 Hospitalized,COVID-19 Critically ill	CODING_TRANSCRIPT_INTRON_VARIANT	EUR
473	Diseases of the larynx and vocal cords	respiratory	rs9497053	UTRN	6	145026256	G	A	A	1.01353	0.0143413	0.98544	1.04242	0.348637	0.918816	1	416209	17808	-0.064841	1.0064e-06	COVID-19 Hospitalized	CODING_TRANSCRIPT_INTRON_VARIANT	EUR
966	Poisoning by anticonvulsants and anti-Parkinsonism drugs	injuries & poisonings	rs1250993	LOC101929525	10	81399565	C	G	G	0.938601	0.0676098	0.822113	1.07159	0.348646	0.918818	1	444084	606	0.12403	5.3767e-08	COVID-19 Critically ill	INTERGENIC_VARIANT	EUR
963	Poisoning by primarily systemic agents	injuries & poisonings	rs505922	ABO	9	136149229	T	C	C	0.968263	0.0344129	0.905109	1.03582	0.348661	0.918836	1	440418	1937	-0.099884	2.0889e-20	COVID-19 Hospitalized	CODING_TRANSCRIPT_INTRON_VARIANT	EUR
916	Contusion	injuries & poisonings	rs3746539	PTPRT	20	40702071	G	A	A	1.00939	0.00996912	0.989855	1.0293	0.348673	0.918847	1	380487	23697	0.05405	1.7723e-06	COVID-19 Hospitalized	THREE_PRIME_UTR_EXON_VARIANT	EUR
624	Symptoms involving female genital tract	genitourinary	rs55654108	PDCL3P4	3	101425703	A	G	G	1.06876	0.070957	0.929993	1.22822	0.348701	0.918864	1	444172	460	-0.05662	1.0636e-06	COVID-19 Hospitalized	INTERGENIC_VARIANT	EUR
705.1	Dyshidrosis	dermatologic	rs10086829	COL14A1	8	121149129	G	A	A	1.04464	0.0466068	0.953446	1.14456	0.348703	0.918864	1	441461	1459	-0.097352	3.8599e-06	COVID-19 Critically ill	FIVE_PRIME_UTR_INTRON_VARIANT	EUR
353.1	Nerve plexus lesions	neurological	rs72711165	TMEM65	8	125336564	T	C	C	1.18554	0.181618	0.830465	1.69242	0.348704	0.918864	1	443148	1189	0.18279	6.0907e-07	COVID-19 Hospitalized	CODING_TRANSCRIPT_INTRON_VARIANT	EUR
619.2	Disorders of uterus, NEC	genitourinary	rs732990	CIB4	2	26842146	C	G	G	1.03547	0.0371936	0.962669	1.11377	0.348723	0.918871	1	442657	1635	0.056389	5.6358e-07	COVID-19 Hospitalized	CODING_TRANSCRIPT_INTRON_VARIANT	EUR
715.2	Ankylosing spondylitis	musculoskeletal	rs505922	ABO	9	136149229	T	C	C	1.03595	0.037694	0.962176	1.11539	0.348737	0.918871	1	443621	1580	-0.099884	2.0889e-20	COVID-19 Hospitalized	CODING_TRANSCRIPT_INTRON_VARIANT	EUR
611.1	Abnormal mammogram	genitourinary	rs9497053	UTRN	6	145026256	G	A	A	0.969921	0.0325938	0.909898	1.0339	0.348756	0.918871	1	437496	4156	-0.064841	1.0064e-06	COVID-19 Hospitalized	CODING_TRANSCRIPT_INTRON_VARIANT	EUR
741.1	Ankylosis of joint	musculoskeletal	rs10774679	OAS3	12	113374748	C	T	T	0.943414	0.0621685	0.835188	1.06566	0.348776	0.918871	1	444208	574	0.075824	4.6954e-12	COVID-19 Hospitalized	UPSTREAM_GENE_VARIANT	EUR
348.8	Encephalopathy, not elsewhere classified	neurological	rs147812915	KAT7	17	47858295	C	T	T	1.05218	0.0542914	0.945974	1.17032	0.34878	0.918871	1	433089	5751	0.23438	1.0943e-07	COVID-19 Critically ill	INTERGENIC_VARIANT	EUR
655	Known or suspected fetal abnormality affecting management of mother	pregnancy complications	rs505922	ABO	9	136149229	T	C	C	1.05803	0.0602003	0.940273	1.19053	0.348782	0.918871	1	444896	666	-0.099884	2.0889e-20	COVID-19 Hospitalized	CODING_TRANSCRIPT_INTRON_VARIANT	EUR
772.6	Facial weakness	symptoms	rs11234800	ME3	11	86479407	G	C	C	0.934007	0.0728687	0.8097	1.0774	0.348804	0.918871	1	442219	803	-0.077173	3.0702e-06	COVID-19 Hospitalized	INTERGENIC_VARIANT	EUR
041.2	Streptococcus infection	infectious diseases	rs35154152	THBS3	1	155172725	T	C	C	1.03847	0.0402864	0.959622	1.12379	0.34881	0.918871	1	436309	3092	-0.20528	2.3574e-11	COVID-19 Critically ill	SYNONYMOUS_VARIANT	EUR
341	Other demyelinating diseases of central nervous system	neurological	rs6869036	MGAT1	5	180223327	C	T	T	0.750833	0.305873	0.412272	1.36742	0.348811	0.918871	1	445139	325	0.25536	1.7578e-06	COVID-19 Critically ill	FIVE_PRIME_UTR_INTRON_VARIANT	EUR
947	Urticaria	dermatologic	rs10086829	COL14A1	8	121149129	G	A	A	0.977156	0.0246663	0.931039	1.02556	0.348829	0.918871	1	431292	5119	-0.097352	3.8599e-06	COVID-19 Critically ill	FIVE_PRIME_UTR_INTRON_VARIANT	EUR
355.1	Chronic pain syndrome	neurological	rs721917	SFTPD	10	81706324	A	G	G	1.00907	0.00964147	0.990184	1.02832	0.348841	0.918871	1	407040	23852	0.055247	2.0819e-07	COVID-19 Hospitalized	SYNONYMOUS_VARIANT	EUR
571.5	Other chronic nonalcoholic liver disease	digestive	rs78313563	ESS2	22	19136365	G	A	A	1.04593	0.0479357	0.952139	1.14896	0.348844	0.918871	1	402429	26311	0.40873	6.5914e-07	COVID-19 Critically ill	UPSTREAM_GENE_VARIANT	EUR
381.3	Mastoiditis & related conditions	sense organs	rs60305836	CDH8	16	61709381	A	C	C	0.943404	0.0621932	0.835139	1.0657	0.348874	0.918871	1	443129	1255	0.086719	1.1846e-06	COVID-19 Hospitalized	CODING_TRANSCRIPT_INTRON_VARIANT	EUR
556.11	Angiodysplasia of intestine (without mention of hemorrhage)	digestive	rs60305836	CDH8	16	61709381	A	C	C	1.08332	0.0854384	0.91629	1.28081	0.34889	0.918871	1	443447	595	0.086719	1.1846e-06	COVID-19 Hospitalized	CODING_TRANSCRIPT_INTRON_VARIANT	EUR
446.5	Giant cell arteritis	circulatory system	rs2277732	DPP9	19	4723670	C	A	A	1.05427	0.0564185	0.943906	1.17754	0.34889	0.918871	1	444617	805	0.11697	6.1912e-22	COVID-19 Hospitalized,COVID-19 Critically ill	FIVE_PRIME_UTR_INTRON_VARIANT	EUR
599.8	Other symptoms involving urinary system	genitourinary	rs35154152	THBS3	1	155172725	T	C	C	1.02413	0.0254597	0.974284	1.07654	0.348912	0.918871	1	421469	7939	-0.20528	2.3574e-11	COVID-19 Critically ill	SYNONYMOUS_VARIANT	EUR
210	Benign neoplasm of lip, oral cavity, and pharynx	neoplasms	rs8052423	SLC22A31	16	89269178	G	T	T	0.964205	0.0389145	0.893399	1.04062	0.348913	0.918871	1	437977	2913	0.13037	1.0019e-06	COVID-19 Critically ill	UPSTREAM_GENE_VARIANT	EUR
579.8	Nonspecific abnormal findings in stool contents	digestive	rs77534576	DLX4	17	47940666	C	T	T	0.939643	0.0664629	0.824878	1.07038	0.348918	0.918871	1	418775	7031	0.20794	1.7585e-10	COVID-19 Hospitalized	INTERGENIC_VARIANT	EUR
315	Develomental delays and disorders	mental disorders	rs9268576	HLA-DRA	6	32395641	T	C	C	1.06484	0.0670704	0.933669	1.21443	0.348932	0.918871	1	439078	2000	0.095134	9.9752e-07	COVID-19 Hospitalized	INTERGENIC_VARIANT	EUR
585.1	Acute renal failure	genitourinary	rs147812915	KAT7	17	47858295	C	T	T	1.02132	0.0225245	0.977214	1.06742	0.34895	0.918871	1	384340	37784	0.23438	1.0943e-07	COVID-19 Critically ill	INTERGENIC_VARIANT	EUR
281	Other deficiency anemia	hematopoietic	rs60305836	CDH8	16	61709381	A	C	C	1.01683	0.0178179	0.981931	1.05297	0.348953	0.918871	1	416925	15056	0.086719	1.1846e-06	COVID-19 Hospitalized	CODING_TRANSCRIPT_INTRON_VARIANT	EUR
149.3	Cancer of hypopharynx	neoplasms	rs7089827	TFAM	10	60157611	C	T	T	0.871786	0.146499	0.654198	1.16174	0.348965	0.918871	1	445377	352	-0.14471	2.0338e-06	COVID-19 Critically ill	THREE_PRIME_UTR_EXON_VARIANT	EUR
054	Herpes simplex	infectious diseases	rs3746539	PTPRT	20	40702071	G	A	A	1.01469	0.0155752	0.984187	1.04615	0.34898	0.918871	1	427030	9430	0.05405	1.7723e-06	COVID-19 Hospitalized	THREE_PRIME_UTR_EXON_VARIANT	EUR
636	Early or threatened labor; hemorrhage in early pregnancy	pregnancy complications	rs467843	TRAPPC13	5	64945715	A	G	G	1.06891	0.0711511	0.929772	1.22887	0.348981	0.918871	1	445043	533	-0.089724	1.7259e-06	COVID-19 Critically ill	CODING_TRANSCRIPT_INTRON_VARIANT	EUR
527.8	Other specified diseases of the salivary glands	digestive	rs11085727	TYK2	19	10466123	C	T	T	0.914578	0.0953416	0.758693	1.10249	0.348991	0.918871	1	444692	282	0.17253	2.3333e-18	COVID-19 Critically ill,COVID-19 Hospitalized	CODING_TRANSCRIPT_INTRON_VARIANT	EUR
389.1	Sensorineural hearing loss	sense organs	rs581342	LMNA	1	156095466	T	C	C	0.990991	0.00966355	0.972398	1.00994	0.348995	0.918871	1	214465	182487	0.090245	2.6355e-07	COVID-19 Hospitalized	CODING_TRANSCRIPT_INTRON_VARIANT	EUR
204.3	Monocytic leukemia	neoplasms	rs11234800	ME3	11	86479407	G	C	C	1.13451	0.134752	0.871175	1.47743	0.349008	0.918871	1	445608	206	-0.077173	3.0702e-06	COVID-19 Hospitalized	INTERGENIC_VARIANT	EUR
117	Mycoses	infectious diseases	rs55654108	PDCL3P4	3	101425703	A	G	G	1.02684	0.0282823	0.971469	1.08537	0.349011	0.918871	1	438476	2869	-0.05662	1.0636e-06	COVID-19 Hospitalized	INTERGENIC_VARIANT	EUR
578	Gastrointestinal hemorrhage	digestive	rs8080583	KANSL1	17	44162597	C	A	A	1.00791	0.00841572	0.991424	1.02468	0.34902	0.918871	1	365437	45735	-0.12662	2.0785e-08	COVID-19 Critically ill	CODING_TRANSCRIPT_INTRON_VARIANT	EUR
452.1	Iatrogenic pulmonary embolism and infarction	circulatory system	rs9896243	NSF	17	44826056	C	G	G	1.09348	0.0954304	0.906948	1.31839	0.349021	0.918871	1	445195	318	-0.13155	3.2234e-08	COVID-19 Critically ill	CODING_TRANSCRIPT_INTRON_VARIANT	EUR
327.1	Hypersomnia	neurological	rs1405655	NR1H2	19	50882619	T	C	C	1.02638	0.0277999	0.971948	1.08385	0.349027	0.918871	1	432882	3189	0.075181	1.1208e-11	COVID-19 Hospitalized,COVID-19 Critically ill	CODING_TRANSCRIPT_INTRON_VARIANT	EUR
742.1	Loose body in joint	musculoskeletal	rs2284028	NCF4	22	37265172	A	C	C	1.44979	0.396618	0.666352	3.15433	0.349033	0.918871	1	444624	325	0.31271	4.1737e-06	COVID-19 Critically ill	CODING_TRANSCRIPT_INTRON_VARIANT	EUR
289.4	Lymphadenitis	hematopoietic	rs6869036	MGAT1	5	180223327	C	T	T	0.95478	0.0494148	0.866645	1.05188	0.349041	0.918871	1	419245	10448	0.25536	1.7578e-06	COVID-19 Critically ill	FIVE_PRIME_UTR_INTRON_VARIANT	EUR
451.2	Phlebitis and thrombophlebitis of lower extremities	circulatory system	rs766826	ELF5	11	34528766	C	T	T	0.966127	0.0367989	0.898899	1.03838	0.349051	0.918871	1	440489	2005	-0.082134	1.155e-11	COVID-19 Hospitalized	CODING_TRANSCRIPT_INTRON_VARIANT	EUR
856	Vascular complications of surgery and medical procedures	injuries & poisonings	rs60305836	CDH8	16	61709381	A	C	C	0.884062	0.131598	0.683071	1.14419	0.349071	0.918871	1	444475	295	0.086719	1.1846e-06	COVID-19 Hospitalized	CODING_TRANSCRIPT_INTRON_VARIANT	EUR
198.6	Secondary malignancy of bone	neoplasms	rs1250993	LOC101929525	10	81399565	C	G	G	1.02313	0.0244199	0.975314	1.07329	0.349081	0.918871	1	439778	4600	0.12403	5.3767e-08	COVID-19 Critically ill	INTERGENIC_VARIANT	EUR
540	Appendiceal conditions	digestive	rs2924480	ELF5	11	34529831	T	C	C	0.975609	0.0263716	0.926463	1.02736	0.349082	0.918871	1	440885	3764	-0.11648	2.817e-07	COVID-19 Critically ill	CODING_TRANSCRIPT_INTRON_VARIANT	EUR
117.2	Coccidioidomycosis	infectious diseases	rs67959919	LZTFL1	3	45871908	G	A	A	0.841979	0.183692	0.587411	1.20687	0.349093	0.918871	1	445456	255	0.59355	1.6043e-80	COVID-19 Critically ill	CODING_TRANSCRIPT_INTRON_VARIANT	EUR
315.2	Speech and language disorder	mental disorders	rs60869999	MYO1C	17	1390948	A	T	T	1.07861	0.0808206	0.9206	1.26375	0.349099	0.918871	1	444577	428	0.059541	2.9039e-06	COVID-19 Hospitalized	CODING_TRANSCRIPT_INTRON_VARIANT	EUR
079.9	Viremia, NOS	infectious diseases	rs4830964	.	23	15515319	C	G	G	0.936385	0.0701981	0.816022	1.0745	0.349107	0.918871	1	442416	277	0.046578	2.9701e-06	COVID-19 Hospitalized	SEQUENCE_VARIANT	EUR
535	Gastritis and duodenitis	digestive	rs9268576	HLA-DRA	6	32395641	T	C	C	1.01999	0.021142	0.978591	1.06315	0.349108	0.918871	1	393193	22473	0.095134	9.9752e-07	COVID-19 Hospitalized	INTERGENIC_VARIANT	EUR
742.1	Loose body in joint	musculoskeletal	rs505922	ABO	9	136149229	T	C	C	0.924318	0.084052	0.783928	1.08985	0.349113	0.918871	1	444624	325	-0.099884	2.0889e-20	COVID-19 Hospitalized	CODING_TRANSCRIPT_INTRON_VARIANT	EUR
756	Other congenital musculoskeletal anomalies	congenital anomalies	rs8080583	KANSL1	17	44162597	C	A	A	1.04706	0.0491194	0.950962	1.15288	0.349116	0.918871	1	440982	1177	-0.12662	2.0785e-08	COVID-19 Critically ill	CODING_TRANSCRIPT_INTRON_VARIANT	EUR
287	Purpura and other hemorrhagic conditions	hematopoietic	rs7605877	FOXI3	2	88559025	T	C	C	1.01572	0.01666	0.98309	1.04943	0.349119	0.918871	1	410586	19146	-0.071053	3.3369e-06	COVID-19 Hospitalized	INTERGENIC_VARIANT	EUR
514.1	Abnormal results of function study of pulmonary system	respiratory	rs766826	ELF5	11	34528766	C	T	T	0.93525	0.0714982	0.812959	1.07594	0.349137	0.918871	1	442100	536	-0.082134	1.155e-11	COVID-19 Hospitalized	CODING_TRANSCRIPT_INTRON_VARIANT	EUR
079	Viral infection	infectious diseases	rs9501257	HLA-DPB1	6	33055355	A	G	G	1.03434	0.0360595	0.963758	1.11008	0.349144	0.918871	1	422397	4534	0.17269	4.1339e-08	COVID-19 Critically ill	THREE_PRIME_UTR_EXON_VARIANT	EUR
715.2	Ankylosing spondylitis	musculoskeletal	rs12259804	PLEKHS1	10	115573378	T	C	C	1.08611	0.0882285	0.913637	1.29114	0.34915	0.918871	1	443621	1580	-0.27547	4.8674e-08	COVID-19 Critically ill	INTERGENIC_VARIANT	EUR
276.41	Acidosis	endocrine/metabolic	rs111837807	CCHCR1	6	31121232	T	C	C	1.02846	0.0299746	0.96978	1.09069	0.349157	0.918871	1	425841	7433	0.20363	2.152e-11	COVID-19 Critically ill,COVID-19 Hospitalized	CODING_TRANSCRIPT_INTRON_VARIANT	EUR
165	Cancer within the respiratory system	neoplasms	rs34488998	NKAIN3	8	63408372	G	A	A	0.967115	0.0357155	0.901731	1.03724	0.349158	0.918871	1	429516	12464	0.1355	3.4644e-06	COVID-19 Hospitalized	CODING_TRANSCRIPT_INTRON_VARIANT	EUR
727.1	Synovitis and tenosynovitis	musculoskeletal	rs1250993	LOC101929525	10	81399565	C	G	G	1.01082	0.0114906	0.988305	1.03384	0.349161	0.918871	1	405652	21795	0.12403	5.3767e-08	COVID-19 Critically ill	INTERGENIC_VARIANT	EUR
195	Cancer, suspected or other	neoplasms	rs60869999	MYO1C	17	1390948	A	T	T	0.985058	0.0160805	0.954496	1.0166	0.349179	0.918871	1	421470	11340	0.059541	2.9039e-06	COVID-19 Hospitalized	CODING_TRANSCRIPT_INTRON_VARIANT	EUR
1010.3	NA	NA	rs35154152	THBS3	1	155172725	T	C	C	1.00733	0.00780265	0.992044	1.02285	0.349185	0.918871	1	224337	142640	-0.20528	2.3574e-11	COVID-19 Critically ill	SYNONYMOUS_VARIANT	EUR
295.2	Paranoid disorders	mental disorders	rs117169628	SLC22A31	16	89262657	G	A	A	0.959278	0.0444102	0.879311	1.04652	0.349201	0.918871	1	441216	2306	0.081201	5.77e-07	COVID-19 Hospitalized	SYNONYMOUS_VARIANT	EUR
333.3	Tics and choreas	neurological	rs111837807	CCHCR1	6	31121232	T	C	C	1.13704	0.137192	0.868958	1.48783	0.349202	0.918871	1	445326	320	0.20363	2.152e-11	COVID-19 Critically ill,COVID-19 Hospitalized	CODING_TRANSCRIPT_INTRON_VARIANT	EUR
875	Non-healing surgical wound	injuries & poisonings	rs111837807	CCHCR1	6	31121232	T	C	C	0.957971	0.0458673	0.875608	1.04808	0.349203	0.918871	1	438718	3316	0.20363	2.152e-11	COVID-19 Critically ill,COVID-19 Hospitalized	CODING_TRANSCRIPT_INTRON_VARIANT	EUR
347	Cataplexy and narcolepsy	neurological	rs1250993	LOC101929525	10	81399565	C	G	G	1.0495	0.0516131	0.948528	1.16123	0.349213	0.918871	1	444211	1022	0.12403	5.3767e-08	COVID-19 Critically ill	INTERGENIC_VARIANT	EUR
346	Abnormal findings on study of brain and/or nervous system	neurological	rs13050728	IFNAR2	21	34615210	T	C	C	0.943982	0.0615822	0.836652	1.06508	0.349216	0.918871	1	441702	621	-0.10657	4.0686e-21	COVID-19 Hospitalized,COVID-19 Critically ill	CODING_TRANSCRIPT_INTRON_VARIANT	EUR
705	Disorders of sweat glands	dermatologic	rs12660421	FOXP4-AS1	6	41488378	G	A	A	1.09774	0.0996213	0.903031	1.33444	0.349222	0.918871	1	436655	3011	0.35506	1.1424e-09	COVID-19 Critically ill	DOWNSTREAM_GENE_VARIANT	EUR
516	Abnormal sputum	respiratory	rs10129899	LINC00637	14	104330432	C	A	A	0.980146	0.0214242	0.939841	1.02218	0.349254	0.918871	1	433408	4946	-0.057002	2.1916e-06	COVID-19 Hospitalized	INTERGENIC_VARIANT	EUR
174.2	Breast cancer [male]	neoplasms	rs35705950	MUC5B	11	1241221	G	T	T	0.863311	0.157037	0.634596	1.17446	0.349292	0.918871	1	445575	234	-0.11177	1.2224e-08	COVID-19 Hospitalized,COVID-19 Critically ill	UPSTREAM_GENE_VARIANT	EUR
713.5	Arthropathy associated with neurological disorders	musculoskeletal	rs67579710	THBS3	1	155173527	G	A	A	1.05226	0.0544279	0.94579	1.17072	0.349296	0.918871	1	443542	1683	-0.10348	1.0252e-09	COVID-19 Hospitalized	CODING_TRANSCRIPT_INTRON_VARIANT	EUR
702.4	Degenerative skin disorders	dermatologic	rs9501257	HLA-DPB1	6	33055355	A	G	G	0.862752	0.15773	0.633325	1.17529	0.349297	0.918871	1	445012	268	0.17269	4.1339e-08	COVID-19 Critically ill	THREE_PRIME_UTR_EXON_VARIANT	EUR
573.2	Liver replaced by transplant	digestive	rs1250993	LOC101929525	10	81399565	C	G	G	1.05263	0.0548048	0.945425	1.172	0.349299	0.918871	1	444826	905	0.12403	5.3767e-08	COVID-19 Critically ill	INTERGENIC_VARIANT	EUR
578	Gastrointestinal hemorrhage	digestive	rs67579710	THBS3	1	155173527	G	A	A	1.01055	0.0112181	0.988578	1.03302	0.349306	0.918871	1	365437	45735	-0.10348	1.0252e-09	COVID-19 Hospitalized	CODING_TRANSCRIPT_INTRON_VARIANT	EUR
198.1	Secondary malignancy of lymph nodes	neoplasms	rs9268576	HLA-DRA	6	32395641	T	C	C	0.964048	0.0391214	0.892891	1.04088	0.349312	0.918871	1	436039	6663	0.095134	9.9752e-07	COVID-19 Hospitalized	INTERGENIC_VARIANT	EUR
458.9	Hypotension NOS	circulatory system	rs78313563	ESS2	22	19136365	G	A	A	1.05165	0.0538095	0.946387	1.16862	0.349315	0.918871	1	398123	20562	0.40873	6.5914e-07	COVID-19 Critically ill	UPSTREAM_GENE_VARIANT	EUR
442.3	Aneurysm of artery of lower extremity	circulatory system	rs2924480	ELF5	11	34529831	T	C	C	0.956435	0.0475931	0.871252	1.04995	0.34932	0.918871	1	443736	1148	-0.11648	2.817e-07	COVID-19 Critically ill	CODING_TRANSCRIPT_INTRON_VARIANT	EUR
172.3	Carcinoma in situ of skin	neoplasms	rs4830964	.	23	15515319	C	G	G	1.01467	0.0155578	0.984194	1.04608	0.349327	0.918871	1	432789	5290	0.046578	2.9701e-06	COVID-19 Hospitalized	SEQUENCE_VARIANT	EUR
172	Skin cancer	neoplasms	rs147812915	KAT7	17	47858295	C	T	T	0.984072	0.0171561	0.951532	1.01772	0.349328	0.918871	1	348477	78683	0.23438	1.0943e-07	COVID-19 Critically ill	INTERGENIC_VARIANT	EUR
915	NA	NA	rs3746539	PTPRT	20	40702071	G	A	A	1.01102	0.0117112	0.988078	1.03449	0.349352	0.918871	1	394192	16797	0.05405	1.7723e-06	COVID-19 Hospitalized	THREE_PRIME_UTR_EXON_VARIANT	EUR
588.2	Secondary hyperparathyroidism (of renal origin)	genitourinary	rs11702230	LOC101928126	21	35377591	C	T	T	1.03106	0.0326897	0.967075	1.09929	0.349368	0.918871	1	438785	4692	0.099731	3.223e-09	COVID-19 Hospitalized	INTERGENIC_VARIANT	EUR
338.1	Acute pain	neurological	rs7560588	BCL11A	2	60727416	G	A	A	0.9879	0.0130092	0.96303	1.01341	0.349398	0.918871	1	392505	18247	-0.12371	2.3396e-07	COVID-19 Critically ill	CODING_TRANSCRIPT_INTRON_VARIANT	EUR
661	NA	NA	rs9367106	LOC100505711	6	41483390	G	C	C	0.671492	0.425598	0.291589	1.54636	0.349401	0.918871	1	445136	240	0.20225	3.4038e-11	COVID-19 Hospitalized	INTERGENIC_VARIANT	EUR
441.1	Acute vascular insufficiency of intestine	circulatory system	rs9501257	HLA-DPB1	6	33055355	A	G	G	1.09625	0.0982064	0.904307	1.32893	0.349413	0.918871	1	444451	574	0.17269	4.1339e-08	COVID-19 Critically ill	THREE_PRIME_UTR_EXON_VARIANT	EUR
313.1	Attention deficit hyperactivity disorder	mental disorders	rs9367106	LOC100505711	6	41483390	G	C	C	0.948653	0.0563329	0.849487	1.0594	0.349417	0.918871	1	432123	10962	0.20225	3.4038e-11	COVID-19 Hospitalized	INTERGENIC_VARIANT	EUR
279.2	Autoimmune disease NEC	endocrine/metabolic	rs72655853	SBSPON	8	73985608	A	G	G	0.805467	0.231202	0.511974	1.2672	0.349432	0.918871	1	445502	212	0.22523	8.3915e-07	COVID-19 Critically ill	CODING_TRANSCRIPT_INTRON_VARIANT	EUR
720.1	Spinal stenosis of lumbar region	musculoskeletal	rs10774671	OAS1	12	113357193	G	A	A	1.00889	0.00946126	0.990356	1.02778	0.349443	0.918871	1	404053	26327	0.12569	3.6032e-11	COVID-19 Critically ill	SPLICE_ACCEPTOR_VARIANT	EUR
260.6	Anorexia	endocrine/metabolic	rs9501257	HLA-DPB1	6	33055355	A	G	G	1.056	0.0582314	0.942097	1.18366	0.349456	0.918871	1	439032	1691	0.17269	4.1339e-08	COVID-19 Critically ill	THREE_PRIME_UTR_EXON_VARIANT	EUR
561	Symptoms involving digestive system	digestive	rs76073397	MIR548H2	16	11386452	T	C	C	0.988709	0.0121366	0.965468	1.01251	0.349462	0.918871	1	341178	55423	0.14454	9.6663e-07	COVID-19 Critically ill,COVID-19 Hospitalized	INTERGENIC_VARIANT	EUR
270.32	Paraproteinemia	endocrine/metabolic	rs67579710	THBS3	1	155173527	G	A	A	0.965308	0.0377375	0.896486	1.03941	0.349467	0.918871	1	440972	3764	-0.10348	1.0252e-09	COVID-19 Hospitalized	CODING_TRANSCRIPT_INTRON_VARIANT	EUR
191.11	Cancer of brain	neoplasms	rs67959919	LZTFL1	3	45871908	G	A	A	0.92344	0.0851314	0.781528	1.09112	0.349475	0.918871	1	443948	1086	0.59355	1.6043e-80	COVID-19 Critically ill	CODING_TRANSCRIPT_INTRON_VARIANT	EUR
370.2	Superficial keratitis	sense organs	rs111783124	LOC101928126	21	35362848	G	A	A	0.951697	0.0529164	0.857938	1.0557	0.349475	0.918871	1	439343	1691	0.13532	2.1558e-07	COVID-19 Critically ill	INTERGENIC_VARIANT	EUR
370	Keratitis	sense organs	rs9268576	HLA-DRA	6	32395641	T	C	C	0.969352	0.0332709	0.908158	1.03467	0.349498	0.918871	1	421706	9148	0.095134	9.9752e-07	COVID-19 Hospitalized	INTERGENIC_VARIANT	EUR
715	Other inflammatory spondylopathies	musculoskeletal	rs622568	SEC61G	7	54647894	A	C	C	0.978558	0.023168	0.935117	1.02402	0.349499	0.918871	1	432038	7103	0.11965	2.6006e-06	COVID-19 Critically ill	INTERGENIC_VARIANT	EUR
694.1	Vitiligo	dermatologic	rs13050728	IFNAR2	21	34615210	T	C	C	1.04271	0.044706	0.955234	1.1382	0.34952	0.918871	1	444051	1206	-0.10657	4.0686e-21	COVID-19 Hospitalized,COVID-19 Critically ill	CODING_TRANSCRIPT_INTRON_VARIANT	EUR
601.8	Other inflammatory disorders of male genital organs	genitourinary	rs10774679	OAS3	12	113374748	C	T	T	1.04735	0.0494546	0.950598	1.15395	0.349524	0.918871	1	442872	933	0.075824	4.6954e-12	COVID-19 Hospitalized	UPSTREAM_GENE_VARIANT	EUR
289.9	Abnormality of red blood cells	hematopoietic	rs5023077	FBRSL1	12	133141973	T	C	C	0.95422	0.050092	0.864988	1.05266	0.349526	0.918871	1	442028	854	-0.090901	1.5172e-06	COVID-19 Critically ill	CODING_TRANSCRIPT_INTRON_VARIANT	EUR
286.81	Primary hypercoagulable state	hematopoietic	rs12567716	FOXD2	1	48197570	T	C	C	1.04602	0.0480979	0.95192	1.14943	0.349531	0.918871	1	442308	2258	-0.090753	1.4878e-06	COVID-19 Hospitalized	INTERGENIC_VARIANT	EUR
362.22	Macular degeneration, wet	sense organs	rs505922	ABO	9	136149229	T	C	C	1.01748	0.0185288	0.981196	1.05511	0.349558	0.918871	1	436055	6805	-0.099884	2.0889e-20	COVID-19 Hospitalized	CODING_TRANSCRIPT_INTRON_VARIANT	EUR
303	Psychogenic and somatoform disorders	mental disorders	rs721917	SFTPD	10	81706324	A	G	G	1.01397	0.0148289	0.984922	1.04387	0.34956	0.918871	1	427677	9646	0.055247	2.0819e-07	COVID-19 Hospitalized	SYNONYMOUS_VARIANT	EUR
580.3	Nephritis and nephropathy without mention of glomerulonephritis	genitourinary	rs10129899	LINC00637	14	104330432	C	A	A	0.978285	0.023469	0.934305	1.02434	0.349562	0.918871	1	437538	4112	-0.057002	2.1916e-06	COVID-19 Hospitalized	INTERGENIC_VARIANT	EUR
368.91	Psychophysical visual disturbances	sense organs	rs78313563	ESS2	22	19136365	G	A	A	1.30123	0.281486	0.749466	2.2592	0.349573	0.918871	1	443763	604	0.40873	6.5914e-07	COVID-19 Critically ill	UPSTREAM_GENE_VARIANT	EUR
696	Psoriasis and related disorders	dermatologic	rs9497053	UTRN	6	145026256	G	A	A	1.01421	0.0150877	0.984661	1.04465	0.349576	0.918871	1	422713	15958	-0.064841	1.0064e-06	COVID-19 Hospitalized	CODING_TRANSCRIPT_INTRON_VARIANT	EUR
362.4	Retinal vascular changes and abnomalities	sense organs	rs622568	SEC61G	7	54647894	A	C	C	1.01728	0.0183155	0.98141	1.05446	0.349583	0.918871	1	426123	11346	0.11965	2.6006e-06	COVID-19 Critically ill	INTERGENIC_VARIANT	EUR
365.1	Open-angle glaucoma	sense organs	rs111783124	LOC101928126	21	35362848	G	A	A	0.990679	0.0100115	0.971429	1.01031	0.349585	0.918871	1	376286	53388	0.13532	2.1558e-07	COVID-19 Critically ill	INTERGENIC_VARIANT	EUR
964.1	Anticoagulants causing adverse effects	injuries & poisonings	rs9896243	NSF	17	44826056	C	G	G	1.05124	0.0534248	0.946733	1.16729	0.34959	0.918871	1	442073	1041	-0.13155	3.2234e-08	COVID-19 Critically ill	CODING_TRANSCRIPT_INTRON_VARIANT	EUR
286.7	Other and unspecified coagulation defects	hematopoietic	rs77534576	DLX4	17	47940666	C	T	T	1.07293	0.0752586	0.925789	1.24346	0.349592	0.918871	1	436086	4831	0.20794	1.7585e-10	COVID-19 Hospitalized	INTERGENIC_VARIANT	EUR
529.1	Glossitis	digestive	rs12259804	PLEKHS1	10	115573378	T	C	C	1.18438	0.180913	0.830802	1.68844	0.349602	0.918871	1	444280	353	-0.27547	4.8674e-08	COVID-19 Critically ill	INTERGENIC_VARIANT	EUR
530.6	Diverticulum of esophagus, acquired	digestive	rs67959919	LZTFL1	3	45871908	G	A	A	0.897033	0.116174	0.714367	1.12641	0.349612	0.918871	1	444800	585	0.59355	1.6043e-80	COVID-19 Critically ill	CODING_TRANSCRIPT_INTRON_VARIANT	EUR
362.26	Macular puckering of retina	sense organs	rs1405655	NR1H2	19	50882619	T	C	C	0.988891	0.0119442	0.96601	1.01231	0.349636	0.918871	1	416154	18314	0.075181	1.1208e-11	COVID-19 Hospitalized,COVID-19 Critically ill	CODING_TRANSCRIPT_INTRON_VARIANT	EUR
350.3	Lack of coordination	neurological	rs72711165	TMEM65	8	125336564	T	C	C	0.906817	0.104585	0.73875	1.11312	0.349651	0.918871	1	434159	4627	0.18279	6.0907e-07	COVID-19 Hospitalized	CODING_TRANSCRIPT_INTRON_VARIANT	EUR
378	Strabismus and other disorders of binocular eye movements	sense organs	rs9896243	NSF	17	44826056	C	G	G	0.986348	0.0146974	0.958341	1.01517	0.349658	0.918871	1	420655	14796	-0.13155	3.2234e-08	COVID-19 Critically ill	CODING_TRANSCRIPT_INTRON_VARIANT	EUR
041.4	E. coli	infectious diseases	rs9367106	LOC100505711	6	41483390	G	C	C	1.11476	0.116158	0.887782	1.39976	0.349662	0.918871	1	437817	2213	0.20225	3.4038e-11	COVID-19 Hospitalized	INTERGENIC_VARIANT	EUR
317.11	Alcoholic liver damage	mental disorders	rs1453205	LOC101928196	2	19901073	C	T	T	1.01596	0.0169269	0.982804	1.05023	0.349684	0.918871	1	433510	7645	0.096992	3.6368e-06	COVID-19 Critically ill	INTERGENIC_VARIANT	EUR
528.6	Leukoplakia of oral mucosa	digestive	rs147812915	KAT7	17	47858295	C	T	T	0.89172	0.122545	0.701324	1.13381	0.34969	0.918871	1	442084	1282	0.23438	1.0943e-07	COVID-19 Critically ill	INTERGENIC_VARIANT	EUR
751.12	Congenital anomalies of male genital organs	congenital anomalies	rs75505823	LRP1	12	57540956	G	T	T	1.14236	0.142322	0.864289	1.5099	0.349691	0.918871	1	444109	528	-0.20852	3.0745e-06	COVID-19 Critically ill	CODING_TRANSCRIPT_INTRON_VARIANT	EUR
362.3	Other nondiabetic retinopathy	sense organs	rs75505823	LRP1	12	57540956	G	T	T	0.970473	0.0320504	0.911385	1.03339	0.349707	0.918871	1	419615	12107	-0.20852	3.0745e-06	COVID-19 Critically ill	CODING_TRANSCRIPT_INTRON_VARIANT	EUR
429.9	Cardiac complications, not elsewhere classified	circulatory system	rs111837807	CCHCR1	6	31121232	T	C	C	0.916591	0.093133	0.763661	1.10015	0.349711	0.918871	1	439973	824	0.20363	2.152e-11	COVID-19 Critically ill,COVID-19 Hospitalized	CODING_TRANSCRIPT_INTRON_VARIANT	EUR
529	Diseases and other conditions of the tongue	digestive	rs76423999	SLC12A7	5	1098067	T	A	A	1.07399	0.0763284	0.924758	1.2473	0.349716	0.918871	1	440158	1625	0.18412	3.8813e-07	COVID-19 Critically ill	CODING_TRANSCRIPT_INTRON_VARIANT	EUR
224.1	Benign neoplasm of eye, uveal	neoplasms	rs76423999	SLC12A7	5	1098067	T	A	A	1.02304	0.0243618	0.975342	1.07308	0.349721	0.918871	1	419664	17491	0.18412	3.8813e-07	COVID-19 Critically ill	CODING_TRANSCRIPT_INTRON_VARIANT	EUR
573.6	Nonspecific elevation of levels of transaminase or lactic acid dehydrogenase [LDH]	digestive	rs13179014	SPEF2	5	35693227	A	C	C	0.979552	0.0220931	0.938041	1.0229	0.349732	0.918871	1	429675	5013	-0.061249	6.1057e-07	COVID-19 Hospitalized	CODING_TRANSCRIPT_INTRON_VARIANT	EUR
972	Poisoning by agents primarily affecting the cardiovascular system	injuries & poisonings	rs11234800	ME3	11	86479407	G	C	C	0.943786	0.0618709	0.836005	1.06546	0.349733	0.918871	1	440028	1107	-0.077173	3.0702e-06	COVID-19 Hospitalized	INTERGENIC_VARIANT	EUR
703	Diseases of nail, NOS	dermatologic	rs111837807	CCHCR1	6	31121232	T	C	C	0.987032	0.013959	0.960394	1.01441	0.349758	0.918871	1	382215	38080	0.20363	2.152e-11	COVID-19 Critically ill,COVID-19 Hospitalized	CODING_TRANSCRIPT_INTRON_VARIANT	EUR
081	Infection/inflammation of internal prosthetic device; implant; and graft	infectious diseases	rs3746539	PTPRT	20	40702071	G	A	A	1.02571	0.0271467	0.97256	1.08176	0.349762	0.918871	1	439787	3008	0.05405	1.7723e-06	COVID-19 Hospitalized	THREE_PRIME_UTR_EXON_VARIANT	EUR
613.5	Mastodynia	genitourinary	rs7089827	TFAM	10	60157611	C	T	T	0.942486	0.0633496	0.832437	1.06708	0.349768	0.918871	1	440107	1771	-0.14471	2.0338e-06	COVID-19 Critically ill	THREE_PRIME_UTR_EXON_VARIANT	EUR
426.25	Other heart block	circulatory system	rs13050728	IFNAR2	21	34615210	T	C	C	1.03843	0.0403341	0.959503	1.12386	0.349772	0.918871	1	442245	1490	-0.10657	4.0686e-21	COVID-19 Hospitalized,COVID-19 Critically ill	CODING_TRANSCRIPT_INTRON_VARIANT	EUR
276.5	Hypovolemia	endocrine/metabolic	rs61667602	CRHR1	17	43785349	T	C	C	1.01134	0.0120635	0.987712	1.03554	0.349777	0.918871	1	393396	20802	-0.093554	9.1279e-12	COVID-19 Hospitalized	FIVE_PRIME_UTR_INTRON_VARIANT	EUR
564.9	Personal history of diseases of digestive system	digestive	rs67959919	LZTFL1	3	45871908	G	A	A	1.05927	0.0615855	0.938828	1.19517	0.349788	0.918871	1	436422	1835	0.59355	1.6043e-80	COVID-19 Critically ill	CODING_TRANSCRIPT_INTRON_VARIANT	EUR
288.11	Neutropenia	hematopoietic	rs72711165	TMEM65	8	125336564	T	C	C	1.10266	0.10452	0.898409	1.35335	0.349791	0.918871	1	438702	3855	0.18279	6.0907e-07	COVID-19 Hospitalized	CODING_TRANSCRIPT_INTRON_VARIANT	EUR
433.12	Cerebral atherosclerosis	circulatory system	rs12567716	FOXD2	1	48197570	T	C	C	1.06529	0.0676439	0.933015	1.21631	0.349801	0.918871	1	442332	1128	-0.090753	1.4878e-06	COVID-19 Hospitalized	INTERGENIC_VARIANT	EUR
430.1	Subarachnoid hemorrhage	circulatory system	rs35705950	MUC5B	11	1241221	G	T	T	0.919515	0.0897456	0.7712	1.09635	0.349807	0.918871	1	444607	684	-0.11177	1.2224e-08	COVID-19 Hospitalized,COVID-19 Critically ill	UPSTREAM_GENE_VARIANT	EUR
743.13	Other specified osteoporosis	musculoskeletal	rs7560588	BCL11A	2	60727416	G	A	A	0.938769	0.067582	0.822305	1.07173	0.349812	0.918871	1	444309	660	-0.12371	2.3396e-07	COVID-19 Critically ill	CODING_TRANSCRIPT_INTRON_VARIANT	EUR
858	Complication of internal orthopedic device	injuries & poisonings	rs13050728	IFNAR2	21	34615210	T	C	C	1.01782	0.0188915	0.980822	1.05621	0.34982	0.918871	1	433960	6817	-0.10657	4.0686e-21	COVID-19 Hospitalized,COVID-19 Critically ill	CODING_TRANSCRIPT_INTRON_VARIANT	EUR
429.1	Heart transplant/surgery	circulatory system	rs7579014	BCL11A	2	60707894	G	A	A	0.971048	0.0314246	0.913044	1.03274	0.349826	0.918871	1	439053	2402	-0.05629	1.2614e-06	COVID-19 Hospitalized	CODING_TRANSCRIPT_INTRON_VARIANT	EUR
370.3	Keratoconjunctivitis	sense organs	rs72711165	TMEM65	8	125336564	T	C	C	0.90611	0.105458	0.736911	1.11416	0.349832	0.918871	1	431493	4652	0.18279	6.0907e-07	COVID-19 Hospitalized	CODING_TRANSCRIPT_INTRON_VARIANT	EUR
735.2	Acquired toe deformities	musculoskeletal	rs75505823	LRP1	12	57540956	G	T	T	0.9816	0.0198646	0.944117	1.02057	0.349834	0.918871	1	392923	33040	-0.20852	3.0745e-06	COVID-19 Critically ill	CODING_TRANSCRIPT_INTRON_VARIANT	EUR
286.9	Abnormal coagulation profile	hematopoietic	rs8052423	SLC22A31	16	89269178	G	T	T	0.967689	0.035132	0.903298	1.03667	0.349841	0.918871	1	435541	3558	0.13037	1.0019e-06	COVID-19 Critically ill	UPSTREAM_GENE_VARIANT	EUR
528.1	Stomatitis and mucositis	digestive	rs5023077	FBRSL1	12	133141973	T	C	C	1.03485	0.0366435	0.963134	1.11191	0.349844	0.918871	1	439045	1601	-0.090901	1.5172e-06	COVID-19 Critically ill	CODING_TRANSCRIPT_INTRON_VARIANT	EUR
300.4	Dysthymic disorder	mental disorders	rs9268576	HLA-DRA	6	32395641	T	C	C	1.01715	0.0181892	0.981527	1.05407	0.349857	0.918871	1	396689	31211	0.095134	9.9752e-07	COVID-19 Hospitalized	INTERGENIC_VARIANT	EUR
172.3	Carcinoma in situ of skin	neoplasms	rs3746539	PTPRT	20	40702071	G	A	A	1.01945	0.0206054	0.979099	1.06146	0.349858	0.918871	1	432789	5290	0.05405	1.7723e-06	COVID-19 Hospitalized	THREE_PRIME_UTR_EXON_VARIANT	EUR
480.5	Bronchopneumonia and lung abscess	respiratory	rs12660421	FOXP4-AS1	6	41488378	G	A	A	1.1595	0.158299	0.850208	1.5813	0.349865	0.918871	1	441463	1166	0.35506	1.1424e-09	COVID-19 Critically ill	DOWNSTREAM_GENE_VARIANT	EUR
195	Cancer, suspected or other	neoplasms	rs77534576	DLX4	17	47940666	C	T	T	1.04817	0.0503297	0.949714	1.15684	0.349875	0.918871	1	421470	11340	0.20794	1.7585e-10	COVID-19 Hospitalized	INTERGENIC_VARIANT	EUR
524	Dentofacial anomalies, including malocclusion	digestive	rs12259804	PLEKHS1	10	115573378	T	C	C	0.956749	0.0472974	0.872044	1.04968	0.349888	0.918871	1	428784	6122	-0.27547	4.8674e-08	COVID-19 Critically ill	INTERGENIC_VARIANT	EUR
681	Superficial cellulitis and abscess	dermatologic	rs60869999	MYO1C	17	1390948	A	T	T	0.993411	0.00707199	0.979737	1.00728	0.349912	0.918871	1	330378	69347	0.059541	2.9039e-06	COVID-19 Hospitalized	CODING_TRANSCRIPT_INTRON_VARIANT	EUR
736.4	Genu valgum or varum (acquired)	musculoskeletal	rs7605877	FOXI3	2	88559025	T	C	C	0.943182	0.0625788	0.834312	1.06626	0.349913	0.918871	1	442885	1367	-0.071053	3.3369e-06	COVID-19 Hospitalized	INTERGENIC_VARIANT	EUR
195	Cancer, suspected or other	neoplasms	rs55654108	PDCL3P4	3	101425703	A	G	G	0.986541	0.0144962	0.958906	1.01497	0.349921	0.918871	1	421470	11340	-0.05662	1.0636e-06	COVID-19 Hospitalized	INTERGENIC_VARIANT	EUR
172.1	Melanomas of skin, dx or hx	neoplasms	rs55654108	PDCL3P4	3	101425703	A	G	G	0.992475	0.00808098	0.97688	1.00832	0.349945	0.918871	1	389984	40147	-0.05662	1.0636e-06	COVID-19 Hospitalized	INTERGENIC_VARIANT	EUR
297	Suicidal ideation or attempt	mental disorders	rs9896243	NSF	17	44826056	C	G	G	1.01203	0.0127985	0.986963	1.03774	0.349973	0.918871	1	411263	20246	-0.13155	3.2234e-08	COVID-19 Critically ill	CODING_TRANSCRIPT_INTRON_VARIANT	EUR
609	Male infertility and abnormal spermatozoa	genitourinary	rs4830964	.	23	15515319	C	G	G	1.02162	0.0228896	0.976804	1.0685	0.349984	0.918871	1	440252	2411	0.046578	2.9701e-06	COVID-19 Hospitalized	SEQUENCE_VARIANT	EUR
145	Cancer of mouth	neoplasms	rs9501257	HLA-DPB1	6	33055355	A	G	G	1.03572	0.0375496	0.962229	1.11482	0.349998	0.918871	1	439244	4165	0.17269	4.1339e-08	COVID-19 Critically ill	THREE_PRIME_UTR_EXON_VARIANT	EUR
965.1	Opiates and related narcotics causing adverse effects in therapeutic use	injuries & poisonings	rs7560588	BCL11A	2	60727416	G	A	A	0.955725	0.0484539	0.869139	1.05094	0.349999	0.918871	1	440249	1272	-0.12371	2.3396e-07	COVID-19 Critically ill	CODING_TRANSCRIPT_INTRON_VARIANT	EUR
370.31	Keratoconjunctivitis sicca	sense organs	rs60869999	MYO1C	17	1390948	A	T	T	0.973686	0.028533	0.920728	1.02969	0.350002	0.918871	1	434305	3544	0.059541	2.9039e-06	COVID-19 Hospitalized	CODING_TRANSCRIPT_INTRON_VARIANT	EUR
642	Hypertension complicating pregnancy, childbirth, and the puerperium	pregnancy complications	rs3746539	PTPRT	20	40702071	G	A	A	0.915265	0.0947405	0.760157	1.10202	0.350009	0.918871	1	445501	255	0.05405	1.7723e-06	COVID-19 Hospitalized	THREE_PRIME_UTR_EXON_VARIANT	EUR
575.2	Obstruction of bile duct	digestive	rs34488998	NKAIN3	8	63408372	G	A	A	0.891515	0.122874	0.70071	1.13428	0.350014	0.918871	1	443528	1098	0.1355	3.4644e-06	COVID-19 Hospitalized	CODING_TRANSCRIPT_INTRON_VARIANT	EUR
516	Abnormal sputum	respiratory	rs467843	TRAPPC13	5	64945715	A	G	G	1.02132	0.022573	0.977119	1.06752	0.350016	0.918871	1	433408	4946	-0.089724	1.7259e-06	COVID-19 Critically ill	CODING_TRANSCRIPT_INTRON_VARIANT	EUR
401.2	Hypertensive heart and/or renal disease	circulatory system	rs60305836	CDH8	16	61709381	A	C	C	0.990495	0.0102195	0.970853	1.01053	0.350019	0.918871	1	362792	53713	0.086719	1.1846e-06	COVID-19 Hospitalized	CODING_TRANSCRIPT_INTRON_VARIANT	EUR
519.2	Respiratory complications	respiratory	rs60305836	CDH8	16	61709381	A	C	C	0.908824	0.102299	0.743708	1.1106	0.35002	0.918871	1	443070	474	0.086719	1.1846e-06	COVID-19 Hospitalized	CODING_TRANSCRIPT_INTRON_VARIANT	EUR
804	Fracture of hand or wrist	injuries & poisonings	rs9501257	HLA-DPB1	6	33055355	A	G	G	1.02317	0.0245098	0.97518	1.07352	0.350033	0.918871	1	428805	10038	0.17269	4.1339e-08	COVID-19 Critically ill	THREE_PRIME_UTR_EXON_VARIANT	EUR
619.4	Noninflammatory disorders of vagina	genitourinary	rs505922	ABO	9	136149229	T	C	C	0.950448	0.0543829	0.854354	1.05735	0.350039	0.918871	1	443023	799	-0.099884	2.0889e-20	COVID-19 Hospitalized	CODING_TRANSCRIPT_INTRON_VARIANT	EUR
305.2	Eating disorder	mental disorders	rs622568	SEC61G	7	54647894	A	C	C	1.046	0.0481253	0.951848	1.14947	0.350042	0.918871	1	443393	1592	0.11965	2.6006e-06	COVID-19 Critically ill	INTERGENIC_VARIANT	EUR
290.16	Vascular dementia	mental disorders	rs13179014	SPEF2	5	35693227	A	C	C	0.976574	0.0253661	0.929209	1.02635	0.350049	0.918871	1	439303	3821	-0.061249	6.1057e-07	COVID-19 Hospitalized	CODING_TRANSCRIPT_INTRON_VARIANT	EUR
960	Poisoning by antibiotics	injuries & poisonings	rs55654108	PDCL3P4	3	101425703	A	G	G	0.970879	0.0316258	0.912526	1.03296	0.350057	0.918871	1	437278	2338	-0.05662	1.0636e-06	COVID-19 Hospitalized	INTERGENIC_VARIANT	EUR
218	Benign neoplasm of uterus	neoplasms	rs721917	SFTPD	10	81706324	A	G	G	0.967886	0.03493	0.90384	1.03647	0.35006	0.918871	1	442693	1821	0.055247	2.0819e-07	COVID-19 Hospitalized	SYNONYMOUS_VARIANT	EUR
270	Disorders of protein plasma/amino-acid transport and metabolism	endocrine/metabolic	rs732990	CIB4	2	26842146	C	G	G	0.98428	0.0169557	0.952108	1.01754	0.350063	0.918871	1	430404	7471	0.056389	5.6358e-07	COVID-19 Hospitalized	CODING_TRANSCRIPT_INTRON_VARIANT	EUR
715.3	Spinal enthesopathy	musculoskeletal	rs8052423	SLC22A31	16	89269178	G	T	T	0.892517	0.121687	0.703132	1.13291	0.350075	0.918871	1	445110	315	0.13037	1.0019e-06	COVID-19 Critically ill	UPSTREAM_GENE_VARIANT	EUR
530.6	Diverticulum of esophagus, acquired	digestive	rs35508621	LZTFL1	3	45880481	T	C	C	0.896115	0.117382	0.711948	1.12792	0.350078	0.918871	1	444800	585	0.38931	6.0917e-89	COVID-19 Hospitalized	CODING_TRANSCRIPT_INTRON_VARIANT	EUR
204.4	Multiple myeloma	neoplasms	rs8080583	KANSL1	17	44162597	C	A	A	1.04183	0.0438596	0.956016	1.13536	0.350099	0.918871	1	443872	1472	-0.12662	2.0785e-08	COVID-19 Critically ill	CODING_TRANSCRIPT_INTRON_VARIANT	EUR
765	Cervical radiculitis	symptoms	rs732990	CIB4	2	26842146	C	G	G	1.00939	0.0100077	0.989789	1.02939	0.350115	0.918871	1	406400	22465	0.056389	5.6358e-07	COVID-19 Hospitalized	CODING_TRANSCRIPT_INTRON_VARIANT	EUR
368.4	Visual field defects	sense organs	rs467843	TRAPPC13	5	64945715	A	G	G	0.984235	0.0170074	0.951967	1.0176	0.350121	0.918871	1	425752	8703	-0.089724	1.7259e-06	COVID-19 Critically ill	CODING_TRANSCRIPT_INTRON_VARIANT	EUR
575.7	Other disorders of gallbladder	digestive	rs67959919	LZTFL1	3	45871908	G	A	A	1.04783	0.0500053	0.950007	1.15573	0.350124	0.918871	1	437652	2849	0.59355	1.6043e-80	COVID-19 Critically ill	CODING_TRANSCRIPT_INTRON_VARIANT	EUR
557	Intestinal malabsorption (non-celiac)	digestive	rs721917	SFTPD	10	81706324	A	G	G	0.938549	0.0678774	0.821636	1.0721	0.35013	0.918871	1	444479	451	0.055247	2.0819e-07	COVID-19 Hospitalized	SYNONYMOUS_VARIANT	EUR
513.8	Disorders of diaphragm	respiratory	rs495828	ABO	9	136154867	G	T	T	1.04185	0.0438836	0.955989	1.13543	0.350135	0.918871	1	441883	1501	-0.13432	6.5649e-10	COVID-19 Critically ill	UPSTREAM_GENE_VARIANT	EUR
374.1	Ectropion or entropion	sense organs	rs67579710	THBS3	1	155173527	G	A	A	1.02475	0.0261671	0.973519	1.07868	0.350136	0.918871	1	432533	7637	-0.10348	1.0252e-09	COVID-19 Hospitalized	CODING_TRANSCRIPT_INTRON_VARIANT	EUR
263	Other nutritional deficiency	endocrine/metabolic	rs6869036	MGAT1	5	180223327	C	T	T	1.16995	0.167994	0.841724	1.62616	0.350144	0.918871	1	442340	746	0.25536	1.7578e-06	COVID-19 Critically ill	FIVE_PRIME_UTR_INTRON_VARIANT	EUR
292.4	Altered mental status	mental disorders	rs76073397	MIR548H2	16	11386452	T	C	C	1.02219	0.0234955	0.97619	1.07037	0.350148	0.918871	1	417249	12719	0.14454	9.6663e-07	COVID-19 Critically ill,COVID-19 Hospitalized	INTERGENIC_VARIANT	EUR
070	Viral hepatitis	infectious diseases	rs9896243	NSF	17	44826056	C	G	G	0.988316	0.0125795	0.964246	1.01299	0.350155	0.918871	1	420238	20872	-0.13155	3.2234e-08	COVID-19 Critically ill	CODING_TRANSCRIPT_INTRON_VARIANT	EUR
225.1	Benign neoplasm of brain, cranial nerves, meninges	neoplasms	rs78313563	ESS2	22	19136365	G	A	A	1.14294	0.143002	0.863575	1.51268	0.350159	0.918871	1	441906	2529	0.40873	6.5914e-07	COVID-19 Critically ill	UPSTREAM_GENE_VARIANT	EUR
246.2	Thyroid cyst	endocrine/metabolic	rs7560588	BCL11A	2	60727416	G	A	A	0.917932	0.0916567	0.766994	1.09857	0.350165	0.918871	1	444955	361	-0.12371	2.3396e-07	COVID-19 Critically ill	CODING_TRANSCRIPT_INTRON_VARIANT	EUR
526.1	Cysts of the jaws	digestive	rs9268576	HLA-DRA	6	32395641	T	C	C	1.19349	0.18933	0.823496	1.72973	0.35017	0.918871	1	444997	232	0.095134	9.9752e-07	COVID-19 Hospitalized	INTERGENIC_VARIANT	EUR
041.12	Methicillin resistant Staphylococcus aureus	infectious diseases	rs67579710	THBS3	1	155173527	G	A	A	1.03475	0.0365679	0.963187	1.11164	0.350171	0.918871	1	436651	3765	-0.10348	1.0252e-09	COVID-19 Hospitalized	CODING_TRANSCRIPT_INTRON_VARIANT	EUR
613.1	Inflammatory disease of breast	genitourinary	rs10774671	OAS1	12	113357193	G	A	A	1.07998	0.0823556	0.918995	1.26916	0.350184	0.918871	1	444830	333	0.12569	3.6032e-11	COVID-19 Critically ill	SPLICE_ACCEPTOR_VARIANT	EUR
580.12	Non-proliferative glomerulonephritis	genitourinary	rs60305836	CDH8	16	61709381	A	C	C	1.0894	0.0916574	0.910268	1.30379	0.350188	0.918871	1	445083	520	0.086719	1.1846e-06	COVID-19 Hospitalized	CODING_TRANSCRIPT_INTRON_VARIANT	EUR
588	Disorders resulting from impaired renal function	genitourinary	rs1878527	ANKRD30BL	2	133056313	T	C	C	0.978049	0.0237584	0.93355	1.02467	0.350192	0.918871	1	436036	6104	-0.077457	2.0215e-06	COVID-19 Hospitalized	INTERGENIC_VARIANT	EUR
281.1	Megaloblastic anemia	hematopoietic	rs76073397	MIR548H2	16	11386452	T	C	C	1.02286	0.0241947	0.975487	1.07253	0.350201	0.918871	1	424509	12012	0.14454	9.6663e-07	COVID-19 Critically ill,COVID-19 Hospitalized	INTERGENIC_VARIANT	EUR
285	Other anemias	hematopoietic	rs467843	TRAPPC13	5	64945715	A	G	G	0.994001	0.00644044	0.981533	1.00663	0.350207	0.918871	1	330115	76908	-0.089724	1.7259e-06	COVID-19 Critically ill	CODING_TRANSCRIPT_INTRON_VARIANT	EUR
425.11	Hypertrophic obstructive cardiomyopathy	circulatory system	rs7579014	BCL11A	2	60707894	G	A	A	0.946708	0.0586232	0.843948	1.06198	0.350211	0.918871	1	444807	685	-0.05629	1.2614e-06	COVID-19 Hospitalized	CODING_TRANSCRIPT_INTRON_VARIANT	EUR
277.4	Disorders of bilirubin excretion	endocrine/metabolic	rs11702230	LOC101928126	21	35377591	C	T	T	1.04667	0.0488245	0.95115	1.15178	0.350212	0.918871	1	440303	2074	0.099731	3.223e-09	COVID-19 Hospitalized	INTERGENIC_VARIANT	EUR
300.11	Generalized anxiety disorder	mental disorders	rs9896243	NSF	17	44826056	C	G	G	1.00983	0.0104703	0.989317	1.03077	0.350214	0.918871	1	398538	31032	-0.13155	3.2234e-08	COVID-19 Critically ill	CODING_TRANSCRIPT_INTRON_VARIANT	EUR
741.2	Stiffness of joint	musculoskeletal	rs8052423	SLC22A31	16	89269178	G	T	T	0.970895	0.0316185	0.912554	1.03297	0.350225	0.918871	1	434654	4413	0.13037	1.0019e-06	COVID-19 Critically ill	UPSTREAM_GENE_VARIANT	EUR
365.5	Pseudoexfoliation glaucoma	sense organs	rs76073397	MIR548H2	16	11386452	T	C	C	0.925818	0.0825115	0.787574	1.08833	0.350227	0.918871	1	444441	1025	0.14454	9.6663e-07	COVID-19 Critically ill,COVID-19 Hospitalized	INTERGENIC_VARIANT	EUR
457	Encounter for long-term (current) use of anticoagulants, antithrombotics, aspirin	circulatory system	rs11702230	LOC101928126	21	35377591	C	T	T	1.02394	0.0253292	0.97435	1.07606	0.350266	0.918871	1	423980	7984	0.099731	3.223e-09	COVID-19 Hospitalized	INTERGENIC_VARIANT	EUR
386.21	Central origin vertigo	sense organs	rs11702230	LOC101928126	21	35377591	C	T	T	0.924257	0.0843253	0.783457	1.09036	0.350271	0.918871	1	442952	757	0.099731	3.223e-09	COVID-19 Hospitalized	INTERGENIC_VARIANT	EUR
743.9	Osteopenia or other disorder of bone and cartilage	musculoskeletal	rs9268576	HLA-DRA	6	32395641	T	C	C	0.977038	0.0248701	0.930555	1.02584	0.350281	0.918871	1	414111	17166	0.095134	9.9752e-07	COVID-19 Hospitalized	INTERGENIC_VARIANT	EUR
260.1	Cachexia	endocrine/metabolic	rs62200027	CASC20	20	6469515	G	A	A	0.949295	0.0557123	0.851096	1.05882	0.350299	0.918871	1	443339	790	-0.053006	3.3456e-06	COVID-19 Hospitalized,COVID-19 Critically ill	NON_CODING_TRANSCRIPT_INTRON_VARIANT	EUR
694.2	Other dyschromia	dermatologic	rs766826	ELF5	11	34528766	C	T	T	1.01437	0.0152808	0.984444	1.04521	0.350318	0.918871	1	409800	11744	-0.082134	1.155e-11	COVID-19 Hospitalized	CODING_TRANSCRIPT_INTRON_VARIANT	EUR
568	Other disorders of peritoneum	digestive	rs12660421	FOXP4-AS1	6	41488378	G	A	A	0.885659	0.130009	0.68644	1.1427	0.350325	0.918871	1	439425	2150	0.35506	1.1424e-09	COVID-19 Critically ill	DOWNSTREAM_GENE_VARIANT	EUR
428.3	Heart failure with reduced EF [Systolic or combined heart failure]	circulatory system	rs467843	TRAPPC13	5	64945715	A	G	G	1.00931	0.00992726	0.989866	1.02914	0.35036	0.918871	1	406943	27385	-0.089724	1.7259e-06	COVID-19 Critically ill	CODING_TRANSCRIPT_INTRON_VARIANT	EUR
613	Other nonmalignant breast conditions	genitourinary	rs7560588	BCL11A	2	60727416	G	A	A	1.02321	0.0245652	0.975108	1.07367	0.350382	0.918871	1	432922	5335	-0.12371	2.3396e-07	COVID-19 Critically ill	CODING_TRANSCRIPT_INTRON_VARIANT	EUR
286.12	Congenital deficiency of other clotting factors (including factor VII)	hematopoietic	rs12567716	FOXD2	1	48197570	T	C	C	1.09118	0.0934451	0.908568	1.3105	0.350386	0.918871	1	444862	575	-0.090753	1.4878e-06	COVID-19 Hospitalized	INTERGENIC_VARIANT	EUR
686.5	Pyoderma	dermatologic	rs2277732	DPP9	19	4723670	C	A	A	1.09306	0.0952824	0.906855	1.31749	0.350395	0.918871	1	444851	276	0.11697	6.1912e-22	COVID-19 Hospitalized,COVID-19 Critically ill	FIVE_PRIME_UTR_INTRON_VARIANT	EUR
526.42	Arthralgia/ankylosis of temporomandibular joint	digestive	rs72711165	TMEM65	8	125336564	T	C	C	1.23837	0.228948	0.790623	1.93969	0.350398	0.918871	1	442202	703	0.18279	6.0907e-07	COVID-19 Hospitalized	CODING_TRANSCRIPT_INTRON_VARIANT	EUR
427.22	Atrial flutter	circulatory system	rs1250993	LOC101929525	10	81399565	C	G	G	1.0109	0.011609	0.988158	1.03416	0.3504	0.918871	1	414638	21494	0.12403	5.3767e-08	COVID-19 Critically ill	INTERGENIC_VARIANT	EUR
574.11	Cholelithiasis with acute cholecystitis	digestive	rs915823	TMPRSS2	21	42851454	A	C	C	1.04327	0.0453595	0.954521	1.14026	0.350402	0.918871	1	441709	1616	-0.066039	1.6687e-06	COVID-19 Hospitalized	CODING_TRANSCRIPT_INTRON_VARIANT	EUR
380.1	Otitis externa	sense organs	rs60305836	CDH8	16	61709381	A	C	C	1.01726	0.0183294	0.981367	1.05447	0.350412	0.918871	1	412955	14162	0.086719	1.1846e-06	COVID-19 Hospitalized	CODING_TRANSCRIPT_INTRON_VARIANT	EUR
457	Encounter for long-term (current) use of anticoagulants, antithrombotics, aspirin	circulatory system	rs111783124	LOC101928126	21	35362848	G	A	A	1.02265	0.0239882	0.975684	1.07188	0.350421	0.918871	1	423980	7984	0.13532	2.1558e-07	COVID-19 Critically ill	INTERGENIC_VARIANT	EUR
721.8	Other allied disorders of spine	musculoskeletal	rs11234800	ME3	11	86479407	G	C	C	0.94342	0.0623753	0.834855	1.0661	0.350422	0.918871	1	439479	1087	-0.077173	3.0702e-06	COVID-19 Hospitalized	INTERGENIC_VARIANT	EUR
257	Testicular dysfunction	endocrine/metabolic	rs1453205	LOC101928196	2	19901073	C	T	T	1.00915	0.00975774	0.990036	1.02864	0.350431	0.918871	1	412313	23938	0.096992	3.6368e-06	COVID-19 Critically ill	INTERGENIC_VARIANT	EUR
613	Other nonmalignant breast conditions	genitourinary	rs12660421	FOXP4-AS1	6	41488378	G	A	A	0.924469	0.0841087	0.783969	1.09015	0.350437	0.918871	1	432922	5335	0.35506	1.1424e-09	COVID-19 Critically ill	DOWNSTREAM_GENE_VARIANT	EUR
149.3	Cancer of hypopharynx	neoplasms	rs13050728	IFNAR2	21	34615210	T	C	C	1.08112	0.0835326	0.917847	1.27343	0.350446	0.918871	1	445377	352	-0.10657	4.0686e-21	COVID-19 Hospitalized,COVID-19 Critically ill	CODING_TRANSCRIPT_INTRON_VARIANT	EUR
590	Pyelonephritis	genitourinary	rs7089827	TFAM	10	60157611	C	T	T	0.9547	0.0496523	0.866169	1.05228	0.350483	0.918871	1	439135	2822	-0.14471	2.0338e-06	COVID-19 Critically ill	THREE_PRIME_UTR_EXON_VARIANT	EUR
521.1	Dental caries	digestive	rs61667602	CRHR1	17	43785349	T	C	C	0.993681	0.00678902	0.980547	1.00699	0.350484	0.918871	1	344443	78725	-0.093554	9.1279e-12	COVID-19 Hospitalized	FIVE_PRIME_UTR_INTRON_VARIANT	EUR
345	Epilepsy, recurrent seizures, convulsions	neurological	rs12567716	FOXD2	1	48197570	T	C	C	0.983332	0.0180028	0.949241	1.01865	0.350487	0.918871	1	418672	17519	-0.090753	1.4878e-06	COVID-19 Hospitalized	INTERGENIC_VARIANT	EUR
465	Acute upper respiratory infections of multiple or unspecified sites	respiratory	rs67959919	LZTFL1	3	45871908	G	A	A	0.989411	0.0114023	0.967545	1.01177	0.35049	0.918871	1	301665	71248	0.59355	1.6043e-80	COVID-19 Critically ill	CODING_TRANSCRIPT_INTRON_VARIANT	EUR
153.2	Colon cancer	neoplasms	rs60305836	CDH8	16	61709381	A	C	C	0.978177	0.023633	0.933901	1.02455	0.350491	0.918871	1	433315	8673	0.086719	1.1846e-06	COVID-19 Hospitalized	CODING_TRANSCRIPT_INTRON_VARIANT	EUR
250.25	Diabetes type 2 with peripheral circulatory disorders	endocrine/metabolic	rs7579014	BCL11A	2	60707894	G	A	A	0.98431	0.0169385	0.952169	1.01754	0.350494	0.918871	1	429898	8439	-0.05629	1.2614e-06	COVID-19 Hospitalized	CODING_TRANSCRIPT_INTRON_VARIANT	EUR
700	Corns and callosities	dermatologic	rs2284028	NCF4	22	37265172	A	C	C	0.952249	0.0524068	0.859294	1.05526	0.350497	0.918871	1	398426	27430	0.31271	4.1737e-06	COVID-19 Critically ill	CODING_TRANSCRIPT_INTRON_VARIANT	EUR
153.2	Colon cancer	neoplasms	rs581342	LMNA	1	156095466	T	C	C	1.02825	0.0298442	0.969834	1.09019	0.350503	0.918871	1	433315	8673	0.090245	2.6355e-07	COVID-19 Hospitalized	CODING_TRANSCRIPT_INTRON_VARIANT	EUR
555.21	Ulcerative colitis (chronic)	digestive	rs11702230	LOC101928126	21	35377591	C	T	T	1.05309	0.0554119	0.944715	1.17391	0.350506	0.918871	1	442238	1598	0.099731	3.223e-09	COVID-19 Hospitalized	INTERGENIC_VARIANT	EUR
327.3	Sleep apnea	neurological	rs2924480	ELF5	11	34529831	T	C	C	1.00497	0.00530655	0.994568	1.01547	0.350518	0.918871	1	281691	143378	-0.11648	2.817e-07	COVID-19 Critically ill	CODING_TRANSCRIPT_INTRON_VARIANT	EUR
611.11	Mammographic microcalcification	genitourinary	rs9896243	NSF	17	44826056	C	G	G	0.928957	0.0789352	0.795804	1.08439	0.350519	0.918871	1	444610	536	-0.13155	3.2234e-08	COVID-19 Critically ill	CODING_TRANSCRIPT_INTRON_VARIANT	EUR
965	Poisoning by analgesics, antipyretics, and antirheumatics	injuries & poisonings	rs34488998	NKAIN3	8	63408372	G	A	A	0.88119	0.135481	0.675691	1.14919	0.350523	0.918871	1	442271	908	0.1355	3.4644e-06	COVID-19 Hospitalized	CODING_TRANSCRIPT_INTRON_VARIANT	EUR
573	Other disorders of liver	digestive	rs915823	TMPRSS2	21	42851454	A	C	C	1.02216	0.0234756	0.976193	1.07029	0.350532	0.918871	1	428256	6200	-0.066039	1.6687e-06	COVID-19 Hospitalized	CODING_TRANSCRIPT_INTRON_VARIANT	EUR
158	Neoplasm of unspecified nature of digestive system	neoplasms	rs9497053	UTRN	6	145026256	G	A	A	0.96131	0.0422662	0.884885	1.04434	0.350533	0.918871	1	439066	2036	-0.064841	1.0064e-06	COVID-19 Hospitalized	CODING_TRANSCRIPT_INTRON_VARIANT	EUR
726.3	Bursitis	musculoskeletal	rs7579014	BCL11A	2	60707894	G	A	A	0.987362	0.0136236	0.961347	1.01408	0.350539	0.918871	1	416826	13180	-0.05629	1.2614e-06	COVID-19 Hospitalized	CODING_TRANSCRIPT_INTRON_VARIANT	EUR
724.8	Other symptoms referable to back	musculoskeletal	rs34488998	NKAIN3	8	63408372	G	A	A	1.05542	0.0577784	0.942419	1.18197	0.350543	0.918871	1	431094	4295	0.1355	3.4644e-06	COVID-19 Hospitalized	CODING_TRANSCRIPT_INTRON_VARIANT	EUR
259.2	Carcinoid syndrome	endocrine/metabolic	rs9896243	NSF	17	44826056	C	G	G	1.10797	0.109831	0.893388	1.37409	0.350545	0.918871	1	445604	239	-0.13155	3.2234e-08	COVID-19 Critically ill	CODING_TRANSCRIPT_INTRON_VARIANT	EUR
381.11	Suppurative and unspecified otitis media	sense organs	rs61667602	CRHR1	17	43785349	T	C	C	1.01557	0.016545	0.983161	1.04904	0.350549	0.918871	1	413228	10750	-0.093554	9.1279e-12	COVID-19 Hospitalized	FIVE_PRIME_UTR_INTRON_VARIANT	EUR
791	Gangrene	symptoms	rs2277732	DPP9	19	4723670	C	A	A	1.03562	0.0374937	0.962246	1.11459	0.350549	0.918871	1	442496	1831	0.11697	6.1912e-22	COVID-19 Hospitalized,COVID-19 Critically ill	FIVE_PRIME_UTR_INTRON_VARIANT	EUR
296.1	Bipolar	mental disorders	rs12660421	FOXP4-AS1	6	41488378	G	A	A	1.03413	0.035951	0.963771	1.10963	0.350551	0.918871	1	412229	26656	0.35506	1.1424e-09	COVID-19 Critically ill	DOWNSTREAM_GENE_VARIANT	EUR
327.4	Insomnia	neurological	rs1250993	LOC101929525	10	81399565	C	G	G	1.00642	0.00685565	0.992988	1.02003	0.350553	0.918871	1	332771	71748	0.12403	5.3767e-08	COVID-19 Critically ill	INTERGENIC_VARIANT	EUR
428.3	Heart failure with reduced EF [Systolic or combined heart failure]	circulatory system	rs11702230	LOC101928126	21	35377591	C	T	T	1.0133	0.0141516	0.985579	1.0418	0.350556	0.918871	1	406943	27385	0.099731	3.223e-09	COVID-19 Hospitalized	INTERGENIC_VARIANT	EUR
290.2	Delirium due to conditions classified elsewhere	mental disorders	rs67959919	LZTFL1	3	45871908	G	A	A	0.96466	0.0385421	0.894473	1.04036	0.350561	0.918871	1	434028	5167	0.59355	1.6043e-80	COVID-19 Critically ill	CODING_TRANSCRIPT_INTRON_VARIANT	EUR
367.1	Myopia	sense organs	rs13050728	IFNAR2	21	34615210	T	C	C	1.00635	0.00678115	0.993064	1.01981	0.350562	0.918871	1	333149	61827	-0.10657	4.0686e-21	COVID-19 Hospitalized,COVID-19 Critically ill	CODING_TRANSCRIPT_INTRON_VARIANT	EUR
523.3	Periodontitis (acute or chronic)	digestive	rs55654108	PDCL3P4	3	101425703	A	G	G	0.991956	0.00865209	0.975276	1.00892	0.350564	0.918871	1	393257	33759	-0.05662	1.0636e-06	COVID-19 Hospitalized	INTERGENIC_VARIANT	EUR
364	Corneal opacity and other disorders of cornea	sense organs	rs7560588	BCL11A	2	60727416	G	A	A	0.984488	0.0167474	0.952698	1.01734	0.350569	0.918871	1	424450	10805	-0.12371	2.3396e-07	COVID-19 Critically ill	CODING_TRANSCRIPT_INTRON_VARIANT	EUR
208	Benign neoplasm of colon	neoplasms	rs11702230	LOC101928126	21	35377591	C	T	T	0.992495	0.00807015	0.97692	1.00832	0.350573	0.918871	1	274065	123481	0.099731	3.223e-09	COVID-19 Hospitalized	INTERGENIC_VARIANT	EUR
500.2	Pneumoconiosis	respiratory	rs60305836	CDH8	16	61709381	A	C	C	0.954939	0.0493942	0.866824	1.05201	0.350576	0.918871	1	442484	1976	0.086719	1.1846e-06	COVID-19 Hospitalized	CODING_TRANSCRIPT_INTRON_VARIANT	EUR
444.2	Embolism and thrombosis of abdominal aorta	circulatory system	rs67579710	THBS3	1	155173527	G	A	A	0.892191	0.122205	0.702162	1.13365	0.350577	0.918871	1	444783	376	-0.10348	1.0252e-09	COVID-19 Hospitalized	CODING_TRANSCRIPT_INTRON_VARIANT	EUR
574.12	Cholelithiasis with other cholecystitis	digestive	rs13050728	IFNAR2	21	34615210	T	C	C	1.02813	0.0297148	0.969958	1.08978	0.350581	0.918871	1	437717	2739	-0.10657	4.0686e-21	COVID-19 Hospitalized,COVID-19 Critically ill	CODING_TRANSCRIPT_INTRON_VARIANT	EUR
395	Heart valve disorders	circulatory system	rs13179014	SPEF2	5	35693227	A	C	C	0.991508	0.00913659	0.97391	1.00942	0.350584	0.918871	1	393587	32243	-0.061249	6.1057e-07	COVID-19 Hospitalized	CODING_TRANSCRIPT_INTRON_VARIANT	EUR
414.2	ASCVD	circulatory system	rs10086829	COL14A1	8	121149129	G	A	A	0.973896	0.0283367	0.921281	1.02952	0.350591	0.918871	1	437950	3831	-0.097352	3.8599e-06	COVID-19 Critically ill	FIVE_PRIME_UTR_INTRON_VARIANT	EUR
465.2	Acute pharyngitis	respiratory	rs9497053	UTRN	6	145026256	G	A	A	0.9845	0.0167353	0.952732	1.01733	0.350597	0.918871	1	398621	13322	-0.064841	1.0064e-06	COVID-19 Hospitalized	CODING_TRANSCRIPT_INTRON_VARIANT	EUR
250.7	Diabetic retinopathy	endocrine/metabolic	rs13050728	IFNAR2	21	34615210	T	C	C	1.00899	0.00958694	0.990207	1.02813	0.350598	0.918871	1	400717	28187	-0.10657	4.0686e-21	COVID-19 Hospitalized,COVID-19 Critically ill	CODING_TRANSCRIPT_INTRON_VARIANT	EUR
333.4	Torsion dystonia	neurological	rs7671107	LOC101929161	4	25449225	G	A	A	1.03784	0.039788	0.959978	1.12201	0.350614	0.918891	1	441565	2170	-0.064456	1.0803e-06	COVID-19 Hospitalized	INTERGENIC_VARIANT	EUR
362.21	Macular degeneration, dry	sense organs	rs5023077	FBRSL1	12	133141973	T	C	C	0.990896	0.00979873	0.972047	1.01011	0.350638	0.918924	1	409952	25181	-0.090901	1.5172e-06	COVID-19 Critically ill	CODING_TRANSCRIPT_INTRON_VARIANT	EUR
350	Abnormal movement	neurological	rs147812915	KAT7	17	47858295	C	T	T	1.01609	0.0171044	0.982593	1.05073	0.350665	0.918924	1	325382	75084	0.23438	1.0943e-07	COVID-19 Critically ill	INTERGENIC_VARIANT	EUR
994.21	Septic shock	injuries & poisonings	rs35154152	THBS3	1	155172725	T	C	C	0.954064	0.0503863	0.864348	1.05309	0.350672	0.918924	1	440481	2099	-0.20528	2.3574e-11	COVID-19 Critically ill	SYNONYMOUS_VARIANT	EUR
394	Rheumatic disease of the heart valves	circulatory system	rs915823	TMPRSS2	21	42851454	A	C	C	0.977611	0.0242622	0.932211	1.02522	0.350674	0.918924	1	429087	5989	-0.066039	1.6687e-06	COVID-19 Hospitalized	CODING_TRANSCRIPT_INTRON_VARIANT	EUR
274.21	Chondrocalcinosis	endocrine/metabolic	rs10086829	COL14A1	8	121149129	G	A	A	0.967319	0.0356041	0.902118	1.03723	0.350692	0.918924	1	440683	2426	-0.097352	3.8599e-06	COVID-19 Critically ill	FIVE_PRIME_UTR_INTRON_VARIANT	EUR
913	Toxic effect of venom	injuries & poisonings	rs1878527	ANKRD30BL	2	133056313	T	C	C	0.946161	0.0593016	0.84234	1.06278	0.350693	0.918924	1	440769	953	-0.077457	2.0215e-06	COVID-19 Hospitalized	INTERGENIC_VARIANT	EUR
716	Other arthropathies	musculoskeletal	rs12809318	FBRSL1	12	133140840	T	C	C	0.993103	0.00741566	0.978773	1.00764	0.350695	0.918924	1	361299	44077	-0.062781	9.5289e-09	COVID-19 Hospitalized	CODING_TRANSCRIPT_INTRON_VARIANT	EUR
292.3	Memory loss	mental disorders	rs8052423	SLC22A31	16	89269178	G	T	T	1.01657	0.0176108	0.982081	1.05227	0.350703	0.918924	1	417158	14136	0.13037	1.0019e-06	COVID-19 Critically ill	UPSTREAM_GENE_VARIANT	EUR
270.34	Alpha-1-antitrypsin deficiency	endocrine/metabolic	rs9896243	NSF	17	44826056	C	G	G	1.11487	0.116521	0.887242	1.4009	0.350712	0.918924	1	445687	217	-0.13155	3.2234e-08	COVID-19 Critically ill	CODING_TRANSCRIPT_INTRON_VARIANT	EUR
414.2	ASCVD	circulatory system	rs2924480	ELF5	11	34529831	T	C	C	0.975873	0.0261708	0.927079	1.02724	0.350719	0.918924	1	437950	3831	-0.11648	2.817e-07	COVID-19 Critically ill	CODING_TRANSCRIPT_INTRON_VARIANT	EUR
530.14	Reflux esophagitis	digestive	rs12660421	FOXP4-AS1	6	41488378	G	A	A	0.953849	0.0506332	0.863735	1.05336	0.350723	0.918924	1	415329	13686	0.35506	1.1424e-09	COVID-19 Critically ill	DOWNSTREAM_GENE_VARIANT	EUR
586.2	Cyst of kidney, acquired	genitourinary	rs2277732	DPP9	19	4723670	C	A	A	0.983986	0.0172999	0.951181	1.01792	0.350734	0.918924	1	423230	9035	0.11697	6.1912e-22	COVID-19 Hospitalized,COVID-19 Critically ill	FIVE_PRIME_UTR_INTRON_VARIANT	EUR
291	Other specified nonpsychotic and/or transient mental disorders	mental disorders	rs721917	SFTPD	10	81706324	A	G	G	1.01571	0.0167099	0.982988	1.04953	0.350754	0.918924	1	424518	7512	0.055247	2.0819e-07	COVID-19 Hospitalized	SYNONYMOUS_VARIANT	EUR
180.3	Cervical intraepithelial neoplasia [CIN] [Cervical dysplasia]	neoplasms	rs76073397	MIR548H2	16	11386452	T	C	C	0.934265	0.0728691	0.809923	1.0777	0.350758	0.918924	1	443510	1480	0.14454	9.6663e-07	COVID-19 Critically ill,COVID-19 Hospitalized	INTERGENIC_VARIANT	EUR
433.12	Cerebral atherosclerosis	circulatory system	rs12660421	FOXP4-AS1	6	41488378	G	A	A	0.841974	0.184339	0.586664	1.20839	0.35077	0.918924	1	442332	1128	0.35506	1.1424e-09	COVID-19 Critically ill	DOWNSTREAM_GENE_VARIANT	EUR
117	Mycoses	infectious diseases	rs721917	SFTPD	10	81706324	A	G	G	1.02536	0.026838	0.972816	1.08074	0.350786	0.918924	1	438476	2869	0.055247	2.0819e-07	COVID-19 Hospitalized	SYNONYMOUS_VARIANT	EUR
316.1	Polyneuropathy due to drugs	mental disorders	rs67959919	LZTFL1	3	45871908	G	A	A	0.861031	0.16036	0.628811	1.17901	0.35079	0.918924	1	445038	327	0.59355	1.6043e-80	COVID-19 Critically ill	CODING_TRANSCRIPT_INTRON_VARIANT	EUR
031	Diseases due to other mycobacteria	infectious diseases	rs55654108	PDCL3P4	3	101425703	A	G	G	1.05357	0.0559295	0.944183	1.17563	0.3508	0.918924	1	444732	725	-0.05662	1.0636e-06	COVID-19 Hospitalized	INTERGENIC_VARIANT	EUR
560	Intestinal obstruction without mention of hernia	digestive	rs9497053	UTRN	6	145026256	G	A	A	1.01857	0.0197153	0.979957	1.05869	0.350806	0.918924	1	426346	9194	-0.064841	1.0064e-06	COVID-19 Hospitalized	CODING_TRANSCRIPT_INTRON_VARIANT	EUR
619.2	Disorders of uterus, NEC	genitourinary	rs111783124	LOC101928126	21	35362848	G	A	A	1.05157	0.0538952	0.946157	1.16873	0.350806	0.918924	1	442657	1635	0.13532	2.1558e-07	COVID-19 Critically ill	INTERGENIC_VARIANT	EUR
735.21	Hammer toe (acquired)	musculoskeletal	rs721917	SFTPD	10	81706324	A	G	G	0.990341	0.0104032	0.970352	1.01074	0.350826	0.918924	1	414463	20143	0.055247	2.0819e-07	COVID-19 Hospitalized	SYNONYMOUS_VARIANT	EUR
577.2	Chronic pancreatitis	digestive	rs12567716	FOXD2	1	48197570	T	C	C	0.958658	0.0452535	0.877291	1.04757	0.350829	0.918924	1	441083	2728	-0.090753	1.4878e-06	COVID-19 Hospitalized	INTERGENIC_VARIANT	EUR
790.1	Elevated sedimentation rate	symptoms	rs1878527	ANKRD30BL	2	133056313	T	C	C	0.918624	0.0909757	0.768598	1.09793	0.350829	0.918924	1	444419	404	-0.077457	2.0215e-06	COVID-19 Hospitalized	INTERGENIC_VARIANT	EUR
522	Diseases of pulp and periapical tissues	digestive	rs2924480	ELF5	11	34529831	T	C	C	1.0112	0.0119386	0.987814	1.03514	0.35084	0.918924	1	410223	18953	-0.11648	2.817e-07	COVID-19 Critically ill	CODING_TRANSCRIPT_INTRON_VARIANT	EUR
359	Muscular dystrophies and other myopathies	neurological	rs13050728	IFNAR2	21	34615210	T	C	C	0.964363	0.038897	0.893575	1.04076	0.350862	0.918924	1	442019	1555	-0.10657	4.0686e-21	COVID-19 Hospitalized,COVID-19 Critically ill	CODING_TRANSCRIPT_INTRON_VARIANT	EUR
729	Other disorders of soft tissues	musculoskeletal	rs55654108	PDCL3P4	3	101425703	A	G	G	0.981082	0.0204734	0.942494	1.02125	0.350892	0.918924	1	424081	5633	-0.05662	1.0636e-06	COVID-19 Hospitalized	INTERGENIC_VARIANT	EUR
371	Inflammation of the eye	sense organs	rs67959919	LZTFL1	3	45871908	G	A	A	0.988183	0.0127434	0.963807	1.01317	0.350893	0.918924	1	350293	52871	0.59355	1.6043e-80	COVID-19 Critically ill	CODING_TRANSCRIPT_INTRON_VARIANT	EUR
800.3	Fracture of tibia and fibula	injuries & poisonings	rs10774679	OAS3	12	113374748	C	T	T	1.01997	0.0211959	0.978465	1.06323	0.350894	0.918924	1	437471	5107	0.075824	4.6954e-12	COVID-19 Hospitalized	UPSTREAM_GENE_VARIANT	EUR
480.2	Viral pneumonia	respiratory	rs35154152	THBS3	1	155172725	T	C	C	1.08886	0.0912609	0.910524	1.30213	0.350895	0.918924	1	443549	575	-0.20528	2.3574e-11	COVID-19 Critically ill	SYNONYMOUS_VARIANT	EUR
149.9	Cancer of of nasal cavities	neoplasms	rs13050728	IFNAR2	21	34615210	T	C	C	1.07894	0.0814437	0.919752	1.26567	0.350895	0.918924	1	445131	370	-0.10657	4.0686e-21	COVID-19 Hospitalized,COVID-19 Critically ill	CODING_TRANSCRIPT_INTRON_VARIANT	EUR
1005	NA	NA	rs1878527	ANKRD30BL	2	133056313	T	C	C	0.992722	0.00783102	0.977601	1.00808	0.350905	0.918924	1	314103	68210	-0.077457	2.0215e-06	COVID-19 Hospitalized	INTERGENIC_VARIANT	EUR
279.7	Other immunological findings	endocrine/metabolic	rs62200027	CASC20	20	6469515	G	A	A	0.961276	0.042338	0.884728	1.04445	0.350913	0.918924	1	441677	1372	-0.053006	3.3456e-06	COVID-19 Hospitalized,COVID-19 Critically ill	NON_CODING_TRANSCRIPT_INTRON_VARIANT	EUR
379.9	Pain, swelling or discharge of eye	sense organs	rs11085727	TYK2	19	10466123	C	T	T	0.97549	0.0266032	0.92593	1.0277	0.350918	0.918924	1	427334	3537	0.17253	2.3333e-18	COVID-19 Critically ill,COVID-19 Hospitalized	CODING_TRANSCRIPT_INTRON_VARIANT	EUR
425.11	Hypertrophic obstructive cardiomyopathy	circulatory system	rs8052423	SLC22A31	16	89269178	G	T	T	1.07474	0.0772693	0.9237	1.25047	0.350919	0.918924	1	444807	685	0.13037	1.0019e-06	COVID-19 Critically ill	UPSTREAM_GENE_VARIANT	EUR
588.2	Secondary hyperparathyroidism (of renal origin)	genitourinary	rs35154152	THBS3	1	155172725	T	C	C	1.03114	0.0328762	0.966795	1.09977	0.350922	0.918924	1	438785	4692	-0.20528	2.3574e-11	COVID-19 Critically ill	SYNONYMOUS_VARIANT	EUR
611.1	Abnormal mammogram	genitourinary	rs495828	ABO	9	136154867	G	T	T	0.972943	0.0294065	0.918452	1.03067	0.350928	0.918924	1	437496	4156	-0.13432	6.5649e-10	COVID-19 Critically ill	UPSTREAM_GENE_VARIANT	EUR
612.1	Galactorrhea	genitourinary	rs62200027	CASC20	20	6469515	G	A	A	1.10073	0.102888	0.899709	1.34666	0.350928	0.918924	1	445416	222	-0.053006	3.3456e-06	COVID-19 Hospitalized,COVID-19 Critically ill	NON_CODING_TRANSCRIPT_INTRON_VARIANT	EUR
536.7	Complications of gastrostomy, colostomy and enterostomy	digestive	rs61667602	CRHR1	17	43785349	T	C	C	0.942204	0.0638256	0.831413	1.06776	0.350951	0.918924	1	444306	734	-0.093554	9.1279e-12	COVID-19 Hospitalized	FIVE_PRIME_UTR_INTRON_VARIANT	EUR
605	Erectile dysfunction [ED]	genitourinary	rs7605877	FOXI3	2	88559025	T	C	C	1.00778	0.00830394	0.991506	1.02431	0.350958	0.918924	1	306593	104921	-0.071053	3.3369e-06	COVID-19 Hospitalized	INTERGENIC_VARIANT	EUR
389	Hearing loss	sense organs	rs915823	TMPRSS2	21	42851454	A	C	C	0.994334	0.00609153	0.982533	1.00628	0.350964	0.918924	1	181532	229332	-0.066039	1.6687e-06	COVID-19 Hospitalized	CODING_TRANSCRIPT_INTRON_VARIANT	EUR
704.2	Hirsutism	dermatologic	rs76073397	MIR548H2	16	11386452	T	C	C	0.879012	0.13826	0.67036	1.15261	0.350968	0.918924	1	445212	401	0.14454	9.6663e-07	COVID-19 Critically ill,COVID-19 Hospitalized	INTERGENIC_VARIANT	EUR
180	Cervical cancer and dysplasia	neoplasms	rs12567716	FOXD2	1	48197570	T	C	C	0.947019	0.0583659	0.844652	1.06179	0.350992	0.918924	1	443139	1715	-0.090753	1.4878e-06	COVID-19 Hospitalized	INTERGENIC_VARIANT	EUR
568.1	Peritoneal adhesions (postoperative) (postinfection)	digestive	rs9577395	ATP11A	13	113534984	C	G	G	0.95981	0.0439819	0.880537	1.04622	0.350992	0.918924	1	440847	1631	0.064829	8.6068e-07	COVID-19 Hospitalized,COVID-19 Critically ill	CODING_TRANSCRIPT_INTRON_VARIANT	EUR
145.1	Cancer of lip	neoplasms	rs11702230	LOC101928126	21	35377591	C	T	T	0.887479	0.127989	0.690579	1.14052	0.350994	0.918924	1	445131	344	0.099731	3.223e-09	COVID-19 Hospitalized	INTERGENIC_VARIANT	EUR
735.2	Acquired toe deformities	musculoskeletal	rs9501257	HLA-DPB1	6	33055355	A	G	G	0.986857	0.0141858	0.959796	1.01468	0.350999	0.918924	1	392923	33040	0.17269	4.1339e-08	COVID-19 Critically ill	THREE_PRIME_UTR_EXON_VARIANT	EUR
614.51	Cervicitis and endocervicitis	genitourinary	rs76423999	SLC12A7	5	1098067	T	A	A	0.840069	0.186856	0.582456	1.21162	0.351	0.918924	1	444438	327	0.18412	3.8813e-07	COVID-19 Critically ill	CODING_TRANSCRIPT_INTRON_VARIANT	EUR
722	Intervertebral disc disorders	musculoskeletal	rs4830964	.	23	15515319	C	G	G	0.995698	0.00462273	0.986717	1.00476	0.351015	0.918931	1	332187	75803	0.046578	2.9701e-06	COVID-19 Hospitalized	SEQUENCE_VARIANT	EUR
577	Diseases of pancreas	digestive	rs721917	SFTPD	10	81706324	A	G	G	1.01272	0.0135516	0.986174	1.03998	0.351024	0.918931	1	428205	11532	0.055247	2.0819e-07	COVID-19 Hospitalized	SYNONYMOUS_VARIANT	EUR
394.2	Mitral valve disease	circulatory system	rs12660421	FOXP4-AS1	6	41488378	G	A	A	1.17749	0.1752	0.835269	1.65992	0.351048	0.918931	1	443523	914	0.35506	1.1424e-09	COVID-19 Critically ill	DOWNSTREAM_GENE_VARIANT	EUR
272.1	Hyperlipidemia	endocrine/metabolic	rs467843	TRAPPC13	5	64945715	A	G	G	0.994199	0.00623818	0.982118	1.00643	0.351052	0.918931	1	96215	323851	-0.089724	1.7259e-06	COVID-19 Critically ill	CODING_TRANSCRIPT_INTRON_VARIANT	EUR
110.13	Dermatophytosis of the body	infectious diseases	rs4830964	.	23	15515319	C	G	G	1.01343	0.0143105	0.985405	1.04226	0.35106	0.918931	1	423244	6300	0.046578	2.9701e-06	COVID-19 Hospitalized	SEQUENCE_VARIANT	EUR
498	Acute bronchospasm	respiratory	rs10129899	LINC00637	14	104330432	C	A	A	1.05719	0.0596357	0.940566	1.18827	0.351075	0.918931	1	441246	633	-0.057002	2.1916e-06	COVID-19 Hospitalized	INTERGENIC_VARIANT	EUR
389.5	Disorders of acoustic nerve	sense organs	rs111783124	LOC101928126	21	35362848	G	A	A	1.06832	0.0708661	0.929776	1.2275	0.351076	0.918931	1	442831	868	0.13532	2.1558e-07	COVID-19 Critically ill	INTERGENIC_VARIANT	EUR
229	Benign neoplasm of unspecified sites	neoplasms	rs505922	ABO	9	136149229	T	C	C	0.94891	0.0562371	0.849877	1.05948	0.351077	0.918931	1	440740	725	-0.099884	2.0889e-20	COVID-19 Hospitalized	CODING_TRANSCRIPT_INTRON_VARIANT	EUR
702	Degenerative skin conditions and other dermatoses	dermatologic	rs111837807	CCHCR1	6	31121232	T	C	C	1.00859	0.00917644	0.990615	1.0269	0.351139	0.918931	1	267600	131702	0.20363	2.152e-11	COVID-19 Critically ill,COVID-19 Hospitalized	CODING_TRANSCRIPT_INTRON_VARIANT	EUR
250.41	Impaired fasting glucose	endocrine/metabolic	rs35508621	LZTFL1	3	45880481	T	C	C	0.986371	0.0147184	0.958323	1.01524	0.35114	0.918931	1	386207	38409	0.38931	6.0917e-89	COVID-19 Hospitalized	CODING_TRANSCRIPT_INTRON_VARIANT	EUR
840.3	Joint/ligament sprain	injuries & poisonings	rs9367106	LOC100505711	6	41483390	G	C	C	1.05497	0.0573909	0.942731	1.18057	0.351144	0.918931	1	418699	9386	0.20225	3.4038e-11	COVID-19 Hospitalized	INTERGENIC_VARIANT	EUR
429.3	Symptoms involving cardiovascular system	circulatory system	rs60305836	CDH8	16	61709381	A	C	C	1.02733	0.0289223	0.970717	1.08725	0.351152	0.918931	1	425491	5545	0.086719	1.1846e-06	COVID-19 Hospitalized	CODING_TRANSCRIPT_INTRON_VARIANT	EUR
370	Keratitis	sense organs	rs2284028	NCF4	22	37265172	A	C	C	1.08208	0.0846138	0.916722	1.27728	0.351158	0.918931	1	421706	9148	0.31271	4.1737e-06	COVID-19 Critically ill	CODING_TRANSCRIPT_INTRON_VARIANT	EUR
255.1	Adrenal hyperfunction	endocrine/metabolic	rs7560588	BCL11A	2	60727416	G	A	A	0.946986	0.0584242	0.844526	1.06188	0.351168	0.918931	1	444416	879	-0.12371	2.3396e-07	COVID-19 Critically ill	CODING_TRANSCRIPT_INTRON_VARIANT	EUR
609.1	Infertility, male	genitourinary	rs581342	LMNA	1	156095466	T	C	C	0.910734	0.100294	0.748206	1.10857	0.351178	0.918931	1	443981	827	0.090245	2.6355e-07	COVID-19 Hospitalized	CODING_TRANSCRIPT_INTRON_VARIANT	EUR
347	Cataplexy and narcolepsy	neurological	rs60305836	CDH8	16	61709381	A	C	C	1.06378	0.0663174	0.934118	1.21144	0.351182	0.918931	1	444211	1022	0.086719	1.1846e-06	COVID-19 Hospitalized	CODING_TRANSCRIPT_INTRON_VARIANT	EUR
426.23	Second degree AV block	circulatory system	rs12809318	FBRSL1	12	133140840	T	C	C	1.03327	0.0351032	0.964568	1.10686	0.351185	0.918931	1	442323	1750	-0.062781	9.5289e-09	COVID-19 Hospitalized	CODING_TRANSCRIPT_INTRON_VARIANT	EUR
994.21	Septic shock	injuries & poisonings	rs4830964	.	23	15515319	C	G	G	1.02323	0.0246358	0.975	1.07385	0.35119	0.918931	1	440481	2099	0.046578	2.9701e-06	COVID-19 Hospitalized	SEQUENCE_VARIANT	EUR
427.5	Arrhythmia (cardiac) NOS	circulatory system	rs2284028	NCF4	22	37265172	A	C	C	1.04686	0.0491197	0.950772	1.15265	0.351206	0.918931	1	380626	29773	0.31271	4.1737e-06	COVID-19 Critically ill	CODING_TRANSCRIPT_INTRON_VARIANT	EUR
286	Coagulation defects	hematopoietic	rs7960611	CLEC1A	12	10230416	G	A	A	0.978983	0.0227855	0.936224	1.02369	0.351217	0.918931	1	423684	11435	-0.1584	3.3086e-07	COVID-19 Critically ill	CODING_TRANSCRIPT_INTRON_VARIANT	EUR
735.23	Hallux rigidus	musculoskeletal	rs35154152	THBS3	1	155172725	T	C	C	1.02527	0.0267693	0.972863	1.0805	0.351219	0.918931	1	434210	7146	-0.20528	2.3574e-11	COVID-19 Critically ill	SYNONYMOUS_VARIANT	EUR
519.9	Symptoms involving respiratory system and other chest symptoms	respiratory	rs12809318	FBRSL1	12	133140840	T	C	C	1.01817	0.0193232	0.980335	1.05748	0.351279	0.918931	1	428479	5800	-0.062781	9.5289e-09	COVID-19 Hospitalized	CODING_TRANSCRIPT_INTRON_VARIANT	EUR
287.3	Thrombocytopenia	hematopoietic	rs147812915	KAT7	17	47858295	C	T	T	1.03009	0.0318048	0.967838	1.09635	0.351279	0.918931	1	415311	17685	0.23438	1.0943e-07	COVID-19 Critically ill	INTERGENIC_VARIANT	EUR
442.2	Aneurysm of iliac artery	circulatory system	rs1405655	NR1H2	19	50882619	T	C	C	1.03432	0.0361988	0.963476	1.11037	0.351286	0.918931	1	442719	1860	0.075181	1.1208e-11	COVID-19 Hospitalized,COVID-19 Critically ill	CODING_TRANSCRIPT_INTRON_VARIANT	EUR
601.3	Orchitis and epididymitis	genitourinary	rs7089827	TFAM	10	60157611	C	T	T	1.03194	0.0337305	0.965923	1.10247	0.351294	0.918931	1	432655	5778	-0.14471	2.0338e-06	COVID-19 Critically ill	THREE_PRIME_UTR_EXON_VARIANT	EUR
751.1	Congenital anomalies of genital organs	congenital anomalies	rs13179014	SPEF2	5	35693227	A	C	C	1.04215	0.0442919	0.955494	1.13666	0.351297	0.918931	1	440977	1210	-0.061249	6.1057e-07	COVID-19 Hospitalized	CODING_TRANSCRIPT_INTRON_VARIANT	EUR
079.9	Viremia, NOS	infectious diseases	rs35705950	MUC5B	11	1241221	G	T	T	1.12873	0.129915	0.874992	1.45604	0.351305	0.918931	1	442416	277	-0.11177	1.2224e-08	COVID-19 Hospitalized,COVID-19 Critically ill	UPSTREAM_GENE_VARIANT	EUR
1010	NA	NA	rs117169628	SLC22A31	16	89262657	G	A	A	0.986125	0.0149911	0.957572	1.01553	0.351309	0.918931	1	21046	402286	0.081201	5.77e-07	COVID-19 Hospitalized	SYNONYMOUS_VARIANT	EUR
286.12	Congenital deficiency of other clotting factors (including factor VII)	hematopoietic	rs7560588	BCL11A	2	60727416	G	A	A	1.06774	0.0703254	0.930263	1.22554	0.351311	0.918931	1	444862	575	-0.12371	2.3396e-07	COVID-19 Critically ill	CODING_TRANSCRIPT_INTRON_VARIANT	EUR
512.1	Wheezing	respiratory	rs721917	SFTPD	10	81706324	A	G	G	1.02218	0.0235417	0.976091	1.07045	0.351316	0.918931	1	429193	3736	0.055247	2.0819e-07	COVID-19 Hospitalized	SYNONYMOUS_VARIANT	EUR
706	Diseases of sebaceous glands	dermatologic	rs78313563	ESS2	22	19136365	G	A	A	0.968132	0.034749	0.90439	1.03637	0.351318	0.918931	1	338693	57077	0.40873	6.5914e-07	COVID-19 Critically ill	UPSTREAM_GENE_VARIANT	EUR
250.3	Insulin pump user	endocrine/metabolic	rs622568	SEC61G	7	54647894	A	C	C	1.0174	0.0185059	0.981157	1.05498	0.351321	0.918931	1	425923	10951	0.11965	2.6006e-06	COVID-19 Critically ill	INTERGENIC_VARIANT	EUR
754.2	Spondylolisthesis, congenital	congenital anomalies	rs9497053	UTRN	6	145026256	G	A	A	1.04502	0.047243	0.952597	1.1464	0.351324	0.918931	1	442512	1541	-0.064841	1.0064e-06	COVID-19 Hospitalized	CODING_TRANSCRIPT_INTRON_VARIANT	EUR
172.1	Melanomas of skin, dx or hx	neoplasms	rs11085727	TYK2	19	10466123	C	T	T	1.0078	0.00834005	0.991464	1.02441	0.351327	0.918931	1	389984	40147	0.17253	2.3333e-18	COVID-19 Critically ill,COVID-19 Hospitalized	CODING_TRANSCRIPT_INTRON_VARIANT	EUR
1014	NA	NA	rs11234800	ME3	11	86479407	G	C	C	0.945495	0.0601355	0.840373	1.06377	0.351334	0.918931	1	440633	1165	-0.077173	3.0702e-06	COVID-19 Hospitalized	INTERGENIC_VARIANT	EUR
349	Other and unspecified disorders of the nervous system	neurological	rs76073397	MIR548H2	16	11386452	T	C	C	0.957047	0.0471062	0.872642	1.04961	0.351334	0.918931	1	437084	3234	0.14454	9.6663e-07	COVID-19 Critically ill,COVID-19 Hospitalized	INTERGENIC_VARIANT	EUR
145.5	Cancer of the mouth floor	neoplasms	rs147812915	KAT7	17	47858295	C	T	T	0.77773	0.269721	0.458398	1.31952	0.351344	0.918931	1	445464	295	0.23438	1.0943e-07	COVID-19 Critically ill	INTERGENIC_VARIANT	EUR
274	Gout and other crystal arthropathies	endocrine/metabolic	rs117169628	SLC22A31	16	89262657	G	A	A	1.01015	0.0108341	0.988925	1.03183	0.351345	0.918931	1	391768	41652	0.081201	5.77e-07	COVID-19 Hospitalized	SYNONYMOUS_VARIANT	EUR
429.9	Cardiac complications, not elsewhere classified	circulatory system	rs1250993	LOC101929525	10	81399565	C	G	G	1.05467	0.0571169	0.942975	1.1796	0.351351	0.918931	1	439973	824	0.12403	5.3767e-08	COVID-19 Critically ill	INTERGENIC_VARIANT	EUR
352	Disorders of other cranial nerves	neurological	rs35508621	LZTFL1	3	45880481	T	C	C	0.967793	0.0351273	0.903404	1.03677	0.351354	0.918931	1	433188	6267	0.38931	6.0917e-89	COVID-19 Hospitalized	CODING_TRANSCRIPT_INTRON_VARIANT	EUR
530.2	Esophageal bleeding (varices/hemorrhage)	digestive	rs581342	LMNA	1	156095466	T	C	C	1.04058	0.0426861	0.957068	1.13139	0.351356	0.918931	1	437091	4199	0.090245	2.6355e-07	COVID-19 Hospitalized	CODING_TRANSCRIPT_INTRON_VARIANT	EUR
701.5	Abnormal granulation tissue	dermatologic	rs35508621	LZTFL1	3	45880481	T	C	C	1.10567	0.107786	0.895113	1.36576	0.351357	0.918931	1	442675	592	0.38931	6.0917e-89	COVID-19 Hospitalized	CODING_TRANSCRIPT_INTRON_VARIANT	EUR
347	Cataplexy and narcolepsy	neurological	rs117169628	SLC22A31	16	89262657	G	A	A	1.06185	0.0643991	0.93594	1.20471	0.351369	0.918931	1	444211	1022	0.081201	5.77e-07	COVID-19 Hospitalized	SYNONYMOUS_VARIANT	EUR
242.1	Graves' disease	endocrine/metabolic	rs7089827	TFAM	10	60157611	C	T	T	1.06037	0.0628965	0.937386	1.19948	0.351372	0.918931	1	443596	1610	-0.14471	2.0338e-06	COVID-19 Critically ill	THREE_PRIME_UTR_EXON_VARIANT	EUR
368.3	Anisometropia	sense organs	rs67959919	LZTFL1	3	45871908	G	A	A	0.956447	0.0477834	0.870939	1.05035	0.351387	0.918931	1	434702	3305	0.59355	1.6043e-80	COVID-19 Critically ill	CODING_TRANSCRIPT_INTRON_VARIANT	EUR
159.3	Malignant neoplasm of gallbladder and extrahepatic bile ducts	neoplasms	rs732990	CIB4	2	26842146	C	G	G	1.06935	0.0719569	0.928693	1.23132	0.351396	0.918931	1	445334	413	0.056389	5.6358e-07	COVID-19 Hospitalized	CODING_TRANSCRIPT_INTRON_VARIANT	EUR
303.4	Somatoform disorder	mental disorders	rs721917	SFTPD	10	81706324	A	G	G	1.01469	0.0156462	0.984043	1.04629	0.351404	0.918931	1	430899	8638	0.055247	2.0819e-07	COVID-19 Hospitalized	SYNONYMOUS_VARIANT	EUR
870.5	Open wound of lip and mouth	injuries & poisonings	rs1453205	LOC101928196	2	19901073	C	T	T	1.081	0.0835827	0.917656	1.27342	0.351413	0.918931	1	443650	309	0.096992	3.6368e-06	COVID-19 Critically ill	INTERGENIC_VARIANT	EUR
805	Fracture of vertebral column without mention of spinal cord injury	injuries & poisonings	rs6869036	MGAT1	5	180223327	C	T	T	1.05459	0.0570394	0.943042	1.17933	0.351429	0.918931	1	433376	7205	0.25536	1.7578e-06	COVID-19 Critically ill	FIVE_PRIME_UTR_INTRON_VARIANT	EUR
521.1	Dental caries	digestive	rs13179014	SPEF2	5	35693227	A	C	C	1.00577	0.00617071	0.993676	1.018	0.35143	0.918931	1	344443	78725	-0.061249	6.1057e-07	COVID-19 Hospitalized	CODING_TRANSCRIPT_INTRON_VARIANT	EUR
560.3	Peritoneal or intestinal adhesions	digestive	rs4830964	.	23	15515319	C	G	G	1.04207	0.0442243	0.955548	1.13642	0.351444	0.918931	1	444285	663	0.046578	2.9701e-06	COVID-19 Hospitalized	SEQUENCE_VARIANT	EUR
564.9	Personal history of diseases of digestive system	digestive	rs75505823	LRP1	12	57540956	G	T	T	1.07547	0.0780874	0.922851	1.25334	0.351448	0.918931	1	436422	1835	-0.20852	3.0745e-06	COVID-19 Critically ill	CODING_TRANSCRIPT_INTRON_VARIANT	EUR
536.3	Gastroparesis	digestive	rs721917	SFTPD	10	81706324	A	G	G	1.02683	0.0284151	0.971205	1.08564	0.351478	0.918931	1	441291	2559	0.055247	2.0819e-07	COVID-19 Hospitalized	SYNONYMOUS_VARIANT	EUR
613.7	Other signs and symptoms in breast	genitourinary	rs1405655	NR1H2	19	50882619	T	C	C	0.954038	0.0505017	0.864129	1.0533	0.351497	0.918931	1	442162	998	0.075181	1.1208e-11	COVID-19 Hospitalized,COVID-19 Critically ill	CODING_TRANSCRIPT_INTRON_VARIANT	EUR
369.2	Eye infection, viral	sense organs	rs78313563	ESS2	22	19136365	G	A	A	0.869559	0.150018	0.648042	1.1668	0.351502	0.918931	1	439128	2882	0.40873	6.5914e-07	COVID-19 Critically ill	UPSTREAM_GENE_VARIANT	EUR
286	Coagulation defects	hematopoietic	rs7579014	BCL11A	2	60707894	G	A	A	1.01374	0.0146519	0.985046	1.04328	0.351507	0.918931	1	423684	11435	-0.05629	1.2614e-06	COVID-19 Hospitalized	CODING_TRANSCRIPT_INTRON_VARIANT	EUR
427.3	Other specified cardiac dysrhythmias	circulatory system	rs581342	LMNA	1	156095466	T	C	C	1.01402	0.0149488	0.984746	1.04417	0.351508	0.918931	1	365340	38291	0.090245	2.6355e-07	COVID-19 Hospitalized	CODING_TRANSCRIPT_INTRON_VARIANT	EUR
199	Neoplasm of uncertain behavior	neoplasms	rs11234800	ME3	11	86479407	G	C	C	0.985183	0.0160229	0.954725	1.01661	0.351511	0.918931	1	401586	16676	-0.077173	3.0702e-06	COVID-19 Hospitalized	INTERGENIC_VARIANT	EUR
723	Other disorders of cervical region	musculoskeletal	rs13050728	IFNAR2	21	34615210	T	C	C	0.973602	0.0287152	0.92032	1.02997	0.351517	0.918931	1	438024	2882	-0.10657	4.0686e-21	COVID-19 Hospitalized,COVID-19 Critically ill	CODING_TRANSCRIPT_INTRON_VARIANT	EUR
187.2	Malignant neoplasm of testis	neoplasms	rs1405655	NR1H2	19	50882619	T	C	C	0.956772	0.0474329	0.871833	1.04999	0.351522	0.918931	1	444273	1119	0.075181	1.1208e-11	COVID-19 Hospitalized,COVID-19 Critically ill	CODING_TRANSCRIPT_INTRON_VARIANT	EUR
031	Diseases due to other mycobacteria	infectious diseases	rs3746539	PTPRT	20	40702071	G	A	A	0.949638	0.0554658	0.851816	1.05869	0.351523	0.918931	1	444732	725	0.05405	1.7723e-06	COVID-19 Hospitalized	THREE_PRIME_UTR_EXON_VARIANT	EUR
728	Disorders of muscle, ligament, and fascia	musculoskeletal	rs721917	SFTPD	10	81706324	A	G	G	0.964669	0.0386106	0.894361	1.0405	0.351529	0.918931	1	440748	1393	0.055247	2.0819e-07	COVID-19 Hospitalized	SYNONYMOUS_VARIANT	EUR
380.1	Otitis externa	sense organs	rs9367106	LOC100505711	6	41483390	G	C	C	1.04548	0.0477434	0.952088	1.14804	0.351544	0.918931	1	412955	14162	0.20225	3.4038e-11	COVID-19 Hospitalized	INTERGENIC_VARIANT	EUR
242.1	Graves' disease	endocrine/metabolic	rs13179014	SPEF2	5	35693227	A	C	C	0.964394	0.0389185	0.893567	1.04083	0.351554	0.918931	1	443596	1610	-0.061249	6.1057e-07	COVID-19 Hospitalized	CODING_TRANSCRIPT_INTRON_VARIANT	EUR
041.1	Staphylococcus infections	infectious diseases	rs4830964	.	23	15515319	C	G	G	0.988744	0.012151	0.965475	1.01257	0.351556	0.918931	1	425633	8946	0.046578	2.9701e-06	COVID-19 Hospitalized	SEQUENCE_VARIANT	EUR
323.8	Encephalitis, non-infectious	neurological	rs622568	SEC61G	7	54647894	A	C	C	0.898717	0.114631	0.717876	1.12512	0.351559	0.918931	1	445286	301	0.11965	2.6006e-06	COVID-19 Critically ill	INTERGENIC_VARIANT	EUR
592.2	Urethritis and urethral syndrome	genitourinary	rs8080583	KANSL1	17	44162597	C	A	A	0.934096	0.0731849	0.809275	1.07817	0.351563	0.918931	1	442984	558	-0.12662	2.0785e-08	COVID-19 Critically ill	CODING_TRANSCRIPT_INTRON_VARIANT	EUR
426.2	Atrioventricular [AV] block	circulatory system	rs62200027	CASC20	20	6469515	G	A	A	0.987327	0.0136908	0.961186	1.01418	0.351567	0.918931	1	421442	13597	-0.053006	3.3456e-06	COVID-19 Hospitalized,COVID-19 Critically ill	NON_CODING_TRANSCRIPT_INTRON_VARIANT	EUR
626.1	Irregular menstrual cycle/bleeding	genitourinary	rs67579710	THBS3	1	155173527	G	A	A	0.968242	0.0346446	0.904679	1.03627	0.35157	0.918931	1	436782	5911	-0.10348	1.0252e-09	COVID-19 Hospitalized	CODING_TRANSCRIPT_INTRON_VARIANT	EUR
444	Arterial embolism and thrombosis	circulatory system	rs34488998	NKAIN3	8	63408372	G	A	A	1.05856	0.061087	0.93911	1.19319	0.351571	0.918931	1	437500	3852	0.1355	3.4644e-06	COVID-19 Hospitalized	CODING_TRANSCRIPT_INTRON_VARIANT	EUR
1010	NA	NA	rs5023077	FBRSL1	12	133141973	T	C	C	0.990212	0.0105597	0.969928	1.01092	0.351579	0.918931	1	21046	402286	-0.090901	1.5172e-06	COVID-19 Critically ill	CODING_TRANSCRIPT_INTRON_VARIANT	EUR
695	Erythematous conditions	dermatologic	rs2924480	ELF5	11	34529831	T	C	C	0.990909	0.0098044	0.972049	1.01013	0.351601	0.918965	1	388794	29173	-0.11648	2.817e-07	COVID-19 Critically ill	CODING_TRANSCRIPT_INTRON_VARIANT	EUR
394	Rheumatic disease of the heart valves	circulatory system	rs6869036	MGAT1	5	180223327	C	T	T	0.940908	0.0653942	0.82772	1.06957	0.35163	0.918965	1	429087	5989	0.25536	1.7578e-06	COVID-19 Critically ill	FIVE_PRIME_UTR_INTRON_VARIANT	EUR
364.2	Corneal edema	sense organs	rs10774679	OAS3	12	113374748	C	T	T	1.03496	0.0368941	0.962764	1.11257	0.351637	0.918965	1	442472	1678	0.075824	4.6954e-12	COVID-19 Hospitalized	UPSTREAM_GENE_VARIANT	EUR
250.3	Insulin pump user	endocrine/metabolic	rs7605877	FOXI3	2	88559025	T	C	C	1.02045	0.0217358	0.977892	1.06486	0.35164	0.918965	1	425923	10951	-0.071053	3.3369e-06	COVID-19 Hospitalized	INTERGENIC_VARIANT	EUR
588.2	Secondary hyperparathyroidism (of renal origin)	genitourinary	rs67579710	THBS3	1	155173527	G	A	A	1.03116	0.0329412	0.966684	1.09993	0.351673	0.918965	1	438785	4692	-0.10348	1.0252e-09	COVID-19 Hospitalized	CODING_TRANSCRIPT_INTRON_VARIANT	EUR
753.2	Congenital anomalies of posterior segment of eye	congenital anomalies	rs117169628	SLC22A31	16	89262657	G	A	A	1.09073	0.0932522	0.908535	1.30947	0.351681	0.918965	1	444138	474	0.081201	5.77e-07	COVID-19 Hospitalized	SYNONYMOUS_VARIANT	EUR
601.12	Chronic prostatitis	genitourinary	rs6869036	MGAT1	5	180223327	C	T	T	1.07209	0.074741	0.925997	1.24122	0.351703	0.918965	1	436467	4084	0.25536	1.7578e-06	COVID-19 Critically ill	FIVE_PRIME_UTR_INTRON_VARIANT	EUR
716.9	Arthropathy NOS	musculoskeletal	rs1405655	NR1H2	19	50882619	T	C	C	1.00831	0.00888891	0.990898	1.02603	0.351716	0.918965	1	377301	34012	0.075181	1.1208e-11	COVID-19 Hospitalized,COVID-19 Critically ill	CODING_TRANSCRIPT_INTRON_VARIANT	EUR
599.3	Dysuria	genitourinary	rs34488998	NKAIN3	8	63408372	G	A	A	0.957984	0.0460927	0.875234	1.04856	0.35172	0.918965	1	418770	7407	0.1355	3.4644e-06	COVID-19 Hospitalized	CODING_TRANSCRIPT_INTRON_VARIANT	EUR
395.2	Nonrheumatic aortic valve disorders	circulatory system	rs9497053	UTRN	6	145026256	G	A	A	1.01342	0.0143119	0.985385	1.04225	0.351725	0.918965	1	416064	18250	-0.064841	1.0064e-06	COVID-19 Hospitalized	CODING_TRANSCRIPT_INTRON_VARIANT	EUR
327.7	Sleep related movement disorders	neurological	rs4830964	.	23	15515319	C	G	G	0.992114	0.0085016	0.97572	1.00878	0.351726	0.918965	1	411848	19179	0.046578	2.9701e-06	COVID-19 Hospitalized	SEQUENCE_VARIANT	EUR
512.7	Shortness of breath	respiratory	rs8052423	SLC22A31	16	89269178	G	T	T	1.0077	0.00823432	0.991565	1.02409	0.351727	0.918965	1	308471	81413	0.13037	1.0019e-06	COVID-19 Critically ill	UPSTREAM_GENE_VARIANT	EUR
389	Hearing loss	sense organs	rs34488998	NKAIN3	8	63408372	G	A	A	0.988145	0.0128063	0.963651	1.01326	0.35173	0.918965	1	181532	229332	0.1355	3.4644e-06	COVID-19 Hospitalized	CODING_TRANSCRIPT_INTRON_VARIANT	EUR
426.21	First degree AV block	circulatory system	rs34488998	NKAIN3	8	63408372	G	A	A	0.950088	0.0549834	0.853025	1.05819	0.351746	0.918965	1	431670	5366	0.1355	3.4644e-06	COVID-19 Hospitalized	CODING_TRANSCRIPT_INTRON_VARIANT	EUR
537	Other disorders of stomach and duodenum	digestive	rs9896243	NSF	17	44826056	C	G	G	1.02035	0.0216338	0.97799	1.06454	0.351755	0.918965	1	425976	6556	-0.13155	3.2234e-08	COVID-19 Critically ill	CODING_TRANSCRIPT_INTRON_VARIANT	EUR
200	Myeloproliferative disease	neoplasms	rs1453205	LOC101928196	2	19901073	C	T	T	1.01874	0.0199379	0.979697	1.05934	0.351759	0.918965	1	436536	5448	0.096992	3.6368e-06	COVID-19 Critically ill	INTERGENIC_VARIANT	EUR
801	Fracture of ankle and foot	injuries & poisonings	rs9497053	UTRN	6	145026256	G	A	A	0.985798	0.0153611	0.956561	1.01593	0.351764	0.918965	1	421427	15768	-0.064841	1.0064e-06	COVID-19 Hospitalized	CODING_TRANSCRIPT_INTRON_VARIANT	EUR
292.5	Transient alteration of awareness	mental disorders	rs1405655	NR1H2	19	50882619	T	C	C	1.04059	0.0427323	0.956987	1.1315	0.351794	0.918965	1	440047	1337	0.075181	1.1208e-11	COVID-19 Hospitalized,COVID-19 Critically ill	CODING_TRANSCRIPT_INTRON_VARIANT	EUR
741	Symptoms and disorders of the joints	musculoskeletal	rs117169628	SLC22A31	16	89262657	G	A	A	0.990058	0.0107308	0.969453	1.0111	0.351796	0.918965	1	357948	42878	0.081201	5.77e-07	COVID-19 Hospitalized	SYNONYMOUS_VARIANT	EUR
578.8	Hemorrhage of rectum and anus	digestive	rs10129899	LINC00637	14	104330432	C	A	A	1.01237	0.0132058	0.986505	1.03892	0.351797	0.918965	1	411709	13322	-0.057002	2.1916e-06	COVID-19 Hospitalized	INTERGENIC_VARIANT	EUR
202	Cancer of other lymphoid, histiocytic tissue	neoplasms	rs35508621	LZTFL1	3	45880481	T	C	C	0.966792	0.0362704	0.90045	1.03802	0.3518	0.918965	1	437723	5814	0.38931	6.0917e-89	COVID-19 Hospitalized	CODING_TRANSCRIPT_INTRON_VARIANT	EUR
500.2	Pneumoconiosis	respiratory	rs7960611	CLEC1A	12	10230416	G	A	A	0.951343	0.0535717	0.856519	1.05667	0.351801	0.918965	1	442484	1976	-0.1584	3.3086e-07	COVID-19 Critically ill	CODING_TRANSCRIPT_INTRON_VARIANT	EUR
627.22	Need for Hormone replacement therapy (postmenopausal)	genitourinary	rs147812915	KAT7	17	47858295	C	T	T	0.886284	0.12965	0.687408	1.1427	0.351802	0.918965	1	443621	1243	0.23438	1.0943e-07	COVID-19 Critically ill	INTERGENIC_VARIANT	EUR
916	Contusion	injuries & poisonings	rs12809318	FBRSL1	12	133140840	T	C	C	1.00917	0.00980716	0.98996	1.02876	0.351837	0.918965	1	380487	23697	-0.062781	9.5289e-09	COVID-19 Hospitalized	CODING_TRANSCRIPT_INTRON_VARIANT	EUR
726.1	Enthesopathy	musculoskeletal	rs7605877	FOXI3	2	88559025	T	C	C	0.989217	0.0116451	0.966894	1.01205	0.351838	0.918965	1	362488	42897	-0.071053	3.3369e-06	COVID-19 Hospitalized	INTERGENIC_VARIANT	EUR
378.1	Strabismus (not specified as paralytic)	sense organs	rs55654108	PDCL3P4	3	101425703	A	G	G	1.01441	0.0153637	0.984316	1.04542	0.351843	0.918965	1	427838	9986	-0.05662	1.0636e-06	COVID-19 Hospitalized	INTERGENIC_VARIANT	EUR
613.7	Other signs and symptoms in breast	genitourinary	rs8052423	SLC22A31	16	89269178	G	T	T	1.06255	0.0651678	0.935144	1.20731	0.351846	0.918965	1	442162	998	0.13037	1.0019e-06	COVID-19 Critically ill	UPSTREAM_GENE_VARIANT	EUR
394.3	Aortic valve disease	circulatory system	rs7579014	BCL11A	2	60707894	G	A	A	0.916374	0.0938023	0.762479	1.10133	0.351849	0.918965	1	445065	266	-0.05629	1.2614e-06	COVID-19 Hospitalized	CODING_TRANSCRIPT_INTRON_VARIANT	EUR
189	Cancer of urinary organs (incl. kidney and bladder)	neoplasms	rs2924480	ELF5	11	34529831	T	C	C	0.987983	0.0129861	0.963153	1.01345	0.351852	0.918965	1	425545	16135	-0.11648	2.817e-07	COVID-19 Critically ill	CODING_TRANSCRIPT_INTRON_VARIANT	EUR
291	Other specified nonpsychotic and/or transient mental disorders	mental disorders	rs35154152	THBS3	1	155172725	T	C	C	0.975607	0.026526	0.926181	1.02767	0.351854	0.918965	1	424518	7512	-0.20528	2.3574e-11	COVID-19 Critically ill	SYNONYMOUS_VARIANT	EUR
362.3	Other nondiabetic retinopathy	sense organs	rs7671107	LOC101929161	4	25449225	G	A	A	1.01594	0.0169885	0.98267	1.05034	0.351881	0.918965	1	419615	12107	-0.064456	1.0803e-06	COVID-19 Hospitalized	INTERGENIC_VARIANT	EUR
369.5	Conjunctivitis, infectious	sense organs	rs10774679	OAS3	12	113374748	C	T	T	1.01472	0.0156999	0.983974	1.04643	0.351902	0.918965	1	413960	9377	0.075824	4.6954e-12	COVID-19 Hospitalized	UPSTREAM_GENE_VARIANT	EUR
586	Other disorders of the kidney and ureters	genitourinary	rs1405655	NR1H2	19	50882619	T	C	C	1.00928	0.00991893	0.989845	1.02909	0.351913	0.918965	1	390837	26945	0.075181	1.1208e-11	COVID-19 Hospitalized,COVID-19 Critically ill	CODING_TRANSCRIPT_INTRON_VARIANT	EUR
427.2	Atrial fibrillation and flutter	circulatory system	rs9461128	TMEM14B	6	10753875	T	C	C	1.02928	0.0309979	0.968604	1.09375	0.351916	0.918965	1	365020	68323	0.13046	3.4269e-06	COVID-19 Hospitalized	CODING_TRANSCRIPT_INTRON_VARIANT	EUR
556.11	Angiodysplasia of intestine (without mention of hemorrhage)	digestive	rs111783124	LOC101928126	21	35362848	G	A	A	1.08268	0.0853392	0.915922	1.27979	0.351934	0.918965	1	443447	595	0.13532	2.1558e-07	COVID-19 Critically ill	INTERGENIC_VARIANT	EUR
377	Disorders of optic nerve and visual pathways	sense organs	rs147812915	KAT7	17	47858295	C	T	T	0.961681	0.0419758	0.88573	1.04415	0.351941	0.918965	1	425807	10485	0.23438	1.0943e-07	COVID-19 Critically ill	INTERGENIC_VARIANT	EUR
172.22	Squamous cell carcinoma	neoplasms	rs7960611	CLEC1A	12	10230416	G	A	A	1.01789	0.0190525	0.980583	1.05662	0.351949	0.918965	1	417422	17372	-0.1584	3.3086e-07	COVID-19 Critically ill	CODING_TRANSCRIPT_INTRON_VARIANT	EUR
701.5	Abnormal granulation tissue	dermatologic	rs9367106	LOC100505711	6	41483390	G	C	C	0.787085	0.257215	0.475422	1.30306	0.35195	0.918965	1	442675	592	0.20225	3.4038e-11	COVID-19 Hospitalized	INTERGENIC_VARIANT	EUR
930	Allergic reaction to food	injuries & poisonings	rs2284028	NCF4	22	37265172	A	C	C	0.788917	0.254718	0.478867	1.29971	0.351952	0.918965	1	442460	1178	0.31271	4.1737e-06	COVID-19 Critically ill	CODING_TRANSCRIPT_INTRON_VARIANT	EUR
379.5	Disorders of iris and ciliary body	sense organs	rs4830964	.	23	15515319	C	G	G	0.983823	0.0175237	0.950606	1.0182	0.351994	0.918965	1	436362	4254	0.046578	2.9701e-06	COVID-19 Hospitalized	SEQUENCE_VARIANT	EUR
737	Curvature of spine	musculoskeletal	rs13179014	SPEF2	5	35693227	A	C	C	1.02119	0.0225355	0.977071	1.06731	0.352019	0.918965	1	432522	4755	-0.061249	6.1057e-07	COVID-19 Hospitalized	CODING_TRANSCRIPT_INTRON_VARIANT	EUR
427.9	Palpitations	circulatory system	rs13050728	IFNAR2	21	34615210	T	C	C	0.989315	0.0115429	0.967184	1.01195	0.352019	0.918965	1	405701	18739	-0.10657	4.0686e-21	COVID-19 Hospitalized,COVID-19 Critically ill	CODING_TRANSCRIPT_INTRON_VARIANT	EUR
578.8	Hemorrhage of rectum and anus	digestive	rs55654108	PDCL3P4	3	101425703	A	G	G	0.987599	0.0134085	0.961982	1.0139	0.352021	0.918965	1	411709	13322	-0.05662	1.0636e-06	COVID-19 Hospitalized	INTERGENIC_VARIANT	EUR
227	Benign neoplasm of other endocrine glands and related structures	neoplasms	rs11702230	LOC101928126	21	35377591	C	T	T	1.03032	0.0320987	0.9675	1.09723	0.352045	0.918965	1	438035	4873	0.099731	3.223e-09	COVID-19 Hospitalized	INTERGENIC_VARIANT	EUR
365.5	Pseudoexfoliation glaucoma	sense organs	rs9501257	HLA-DPB1	6	33055355	A	G	G	0.927838	0.0804816	0.792439	1.08637	0.352046	0.918965	1	444441	1025	0.17269	4.1339e-08	COVID-19 Critically ill	THREE_PRIME_UTR_EXON_VARIANT	EUR
374	Other disorders of eyelids	sense organs	rs10129899	LINC00637	14	104330432	C	A	A	1.0081	0.00866387	0.991121	1.02536	0.352054	0.918965	1	392601	33255	-0.057002	2.1916e-06	COVID-19 Hospitalized	INTERGENIC_VARIANT	EUR
442.8	Aneurysm of other specified artery	circulatory system	rs9461128	TMEM14B	6	10753875	T	C	C	1.21893	0.212735	0.803336	1.84952	0.35206	0.918965	1	443460	973	0.13046	3.4269e-06	COVID-19 Hospitalized	CODING_TRANSCRIPT_INTRON_VARIANT	EUR
041	Bacterial infection NOS	infectious diseases	rs12660421	FOXP4-AS1	6	41488378	G	A	A	0.965558	0.037663	0.896849	1.03953	0.35206	0.918965	1	394422	25232	0.35506	1.1424e-09	COVID-19 Critically ill	DOWNSTREAM_GENE_VARIANT	EUR
855	Complication of nervous system device, implant, and graft	injuries & poisonings	rs61667602	CRHR1	17	43785349	T	C	C	1.10347	0.105807	0.896804	1.35776	0.352081	0.918965	1	445318	244	-0.093554	9.1279e-12	COVID-19 Hospitalized	FIVE_PRIME_UTR_INTRON_VARIANT	EUR
244.2	Acquired hypothyroidism	endocrine/metabolic	rs13050728	IFNAR2	21	34615210	T	C	C	0.978322	0.0235517	0.934189	1.02454	0.352083	0.918965	1	436526	4311	-0.10657	4.0686e-21	COVID-19 Hospitalized,COVID-19 Critically ill	CODING_TRANSCRIPT_INTRON_VARIANT	EUR
687.4	Disturbance of skin sensation	dermatologic	rs467843	TRAPPC13	5	64945715	A	G	G	0.991753	0.0088998	0.974603	1.0092	0.352087	0.918965	1	363008	34391	-0.089724	1.7259e-06	COVID-19 Critically ill	CODING_TRANSCRIPT_INTRON_VARIANT	EUR
070.3	Viral hepatitis C	infectious diseases	rs55654108	PDCL3P4	3	101425703	A	G	G	0.989419	0.0114316	0.967497	1.01184	0.352091	0.918965	1	423756	18968	-0.05662	1.0636e-06	COVID-19 Hospitalized	INTERGENIC_VARIANT	EUR
229	Benign neoplasm of unspecified sites	neoplasms	rs9367106	LOC100505711	6	41483390	G	C	C	1.19865	0.194725	0.818358	1.75568	0.352094	0.918965	1	440740	725	0.20225	3.4038e-11	COVID-19 Hospitalized	INTERGENIC_VARIANT	EUR
281.13	Folate-deficiency anemia	hematopoietic	rs766826	ELF5	11	34528766	C	T	T	0.944957	0.0608434	0.83873	1.06464	0.352103	0.918965	1	444060	740	-0.082134	1.155e-11	COVID-19 Hospitalized	CODING_TRANSCRIPT_INTRON_VARIANT	EUR
317.11	Alcoholic liver damage	mental disorders	rs9461128	TMEM14B	6	10753875	T	C	C	1.07897	0.0816859	0.919345	1.26631	0.35212	0.918965	1	433510	7645	0.13046	3.4269e-06	COVID-19 Hospitalized	CODING_TRANSCRIPT_INTRON_VARIANT	EUR
433.21	Cerebral artery occlusion, with cerebral infarction	circulatory system	rs35705950	MUC5B	11	1241221	G	T	T	0.984148	0.017173	0.951574	1.01784	0.352121	0.918965	1	417837	18671	-0.11177	1.2224e-08	COVID-19 Hospitalized,COVID-19 Critically ill	UPSTREAM_GENE_VARIANT	EUR
261.2	Vitamin B-complex deficiencies	endocrine/metabolic	rs11085727	TYK2	19	10466123	C	T	T	1.01055	0.0112763	0.988458	1.03313	0.352122	0.918965	1	413043	20333	0.17253	2.3333e-18	COVID-19 Critically ill,COVID-19 Hospitalized	CODING_TRANSCRIPT_INTRON_VARIANT	EUR
292	Neurological disorders	mental disorders	rs732990	CIB4	2	26842146	C	G	G	0.993733	0.00675636	0.980661	1.00698	0.352134	0.918965	1	360379	53407	0.056389	5.6358e-07	COVID-19 Hospitalized	CODING_TRANSCRIPT_INTRON_VARIANT	EUR
521.1	Dental caries	digestive	rs147812915	KAT7	17	47858295	C	T	T	1.01557	0.016609	0.983046	1.04918	0.352139	0.918965	1	344443	78725	0.23438	1.0943e-07	COVID-19 Critically ill	INTERGENIC_VARIANT	EUR
733	Other disorders of bone and cartilage	musculoskeletal	rs147812915	KAT7	17	47858295	C	T	T	1.04071	0.0428825	0.956812	1.13196	0.352144	0.918965	1	419369	9504	0.23438	1.0943e-07	COVID-19 Critically ill	INTERGENIC_VARIANT	EUR
722	Intervertebral disc disorders	musculoskeletal	rs11234800	ME3	11	86479407	G	C	C	1.00761	0.00814755	0.991646	1.02383	0.35218	0.918965	1	332187	75803	-0.077173	3.0702e-06	COVID-19 Hospitalized	INTERGENIC_VARIANT	EUR
656	Other perinatal conditions of fetus or newborn	pregnancy complications	rs11085727	TYK2	19	10466123	C	T	T	1.05568	0.0582415	0.941796	1.18333	0.352193	0.918965	1	443720	752	0.17253	2.3333e-18	COVID-19 Critically ill,COVID-19 Hospitalized	CODING_TRANSCRIPT_INTRON_VARIANT	EUR
189.21	Malignant neoplasm of bladder	neoplasms	rs622568	SEC61G	7	54647894	A	C	C	0.981608	0.0199536	0.943959	1.02076	0.352195	0.918965	1	433680	9838	0.11965	2.6006e-06	COVID-19 Critically ill	INTERGENIC_VARIANT	EUR
531.3	Duodenal ulcer	digestive	rs11085727	TYK2	19	10466123	C	T	T	1.03097	0.0327877	0.966804	1.0994	0.352206	0.918965	1	440025	2270	0.17253	2.3333e-18	COVID-19 Critically ill,COVID-19 Hospitalized	CODING_TRANSCRIPT_INTRON_VARIANT	EUR
262	Mineral deficiency NEC	endocrine/metabolic	rs467843	TRAPPC13	5	64945715	A	G	G	0.966991	0.0360811	0.900969	1.03785	0.352211	0.918965	1	440628	1893	-0.089724	1.7259e-06	COVID-19 Critically ill	CODING_TRANSCRIPT_INTRON_VARIANT	EUR
300.12	Agorophobia, social phobia, and panic disorder	mental disorders	rs7089827	TFAM	10	60157611	C	T	T	1.01898	0.0202143	0.979401	1.06017	0.352217	0.918965	1	420052	17075	-0.14471	2.0338e-06	COVID-19 Critically ill	THREE_PRIME_UTR_EXON_VARIANT	EUR
292.1	Aphasia/speech disturbance	mental disorders	rs1405655	NR1H2	19	50882619	T	C	C	1.01412	0.0150709	0.984602	1.04452	0.352218	0.918965	1	424775	11056	0.075181	1.1208e-11	COVID-19 Hospitalized,COVID-19 Critically ill	CODING_TRANSCRIPT_INTRON_VARIANT	EUR
520.2	Disturbances in tooth eruption	digestive	rs7579014	BCL11A	2	60707894	G	A	A	0.955053	0.0494362	0.866857	1.05222	0.352238	0.918965	1	439382	966	-0.05629	1.2614e-06	COVID-19 Hospitalized	CODING_TRANSCRIPT_INTRON_VARIANT	EUR
966	Poisoning by anticonvulsants and anti-Parkinsonism drugs	injuries & poisonings	rs12660421	FOXP4-AS1	6	41488378	G	A	A	0.789614	0.253923	0.480038	1.29884	0.352243	0.918965	1	444084	606	0.35506	1.1424e-09	COVID-19 Critically ill	DOWNSTREAM_GENE_VARIANT	EUR
327.32	Obstructive sleep apnea	neurological	rs10129899	LINC00637	14	104330432	C	A	A	1.00489	0.00524168	0.994617	1.01526	0.352249	0.918965	1	307594	116979	-0.057002	2.1916e-06	COVID-19 Hospitalized	INTERGENIC_VARIANT	EUR
1013	NA	NA	rs7560588	BCL11A	2	60727416	G	A	A	0.98608	0.0150689	0.957383	1.01564	0.352258	0.918965	1	417950	13409	-0.12371	2.3396e-07	COVID-19 Critically ill	CODING_TRANSCRIPT_INTRON_VARIANT	EUR
250.22	Type 2 diabetes with renal manifestations	endocrine/metabolic	rs10129899	LINC00637	14	104330432	C	A	A	0.990327	0.0104494	0.970251	1.01082	0.352259	0.918965	1	412844	21959	-0.057002	2.1916e-06	COVID-19 Hospitalized	INTERGENIC_VARIANT	EUR
656	Other perinatal conditions of fetus or newborn	pregnancy complications	rs11702230	LOC101928126	21	35377591	C	T	T	0.922414	0.0868213	0.778078	1.09352	0.352266	0.918965	1	443720	752	0.099731	3.223e-09	COVID-19 Hospitalized	INTERGENIC_VARIANT	EUR
585.2	Renal failure NOS	genitourinary	rs622568	SEC61G	7	54647894	A	C	C	0.976645	0.0254063	0.929203	1.02651	0.352277	0.918965	1	432744	5945	0.11965	2.6006e-06	COVID-19 Critically ill	INTERGENIC_VARIANT	EUR
300.11	Generalized anxiety disorder	mental disorders	rs72711165	TMEM65	8	125336564	T	C	C	0.962819	0.0407343	0.888938	1.04284	0.35228	0.918965	1	398538	31032	0.18279	6.0907e-07	COVID-19 Hospitalized	CODING_TRANSCRIPT_INTRON_VARIANT	EUR
359.2	Myopathy	neurological	rs60869999	MYO1C	17	1390948	A	T	T	0.957491	0.0467001	0.873742	1.04927	0.352281	0.918965	1	442413	1327	0.059541	2.9039e-06	COVID-19 Hospitalized	CODING_TRANSCRIPT_INTRON_VARIANT	EUR
516	Abnormal sputum	respiratory	rs495828	ABO	9	136154867	G	T	T	1.02296	0.0244085	0.975177	1.07309	0.352287	0.918965	1	433408	4946	-0.13432	6.5649e-10	COVID-19 Critically ill	UPSTREAM_GENE_VARIANT	EUR
386.3	Labyrinthitis	sense organs	rs34488998	NKAIN3	8	63408372	G	A	A	1.13202	0.13331	0.871723	1.47003	0.352289	0.918965	1	442270	755	0.1355	3.4644e-06	COVID-19 Hospitalized	CODING_TRANSCRIPT_INTRON_VARIANT	EUR
242	Thyrotoxicosis with or without goiter	endocrine/metabolic	rs10774671	OAS1	12	113357193	G	A	A	1.01932	0.0205782	0.979031	1.06128	0.352312	0.918965	1	436453	5291	0.12569	3.6032e-11	COVID-19 Critically ill	SPLICE_ACCEPTOR_VARIANT	EUR
189.11	Malignant neoplasm of kidney, except pelvis	neoplasms	rs7671107	LOC101929161	4	25449225	G	A	A	0.977049	0.0249631	0.930396	1.02604	0.352318	0.918965	1	439039	5406	-0.064456	1.0803e-06	COVID-19 Hospitalized	INTERGENIC_VARIANT	EUR
270.32	Paraproteinemia	endocrine/metabolic	rs8080583	KANSL1	17	44162597	C	A	A	1.02602	0.0276193	0.971956	1.08309	0.352331	0.918965	1	440972	3764	-0.12662	2.0785e-08	COVID-19 Critically ill	CODING_TRANSCRIPT_INTRON_VARIANT	EUR
425.2	Secondary/extrinsic cardiomyopathies	circulatory system	rs67959919	LZTFL1	3	45871908	G	A	A	0.938615	0.0681172	0.821308	1.07268	0.352366	0.918965	1	441229	1650	0.59355	1.6043e-80	COVID-19 Critically ill	CODING_TRANSCRIPT_INTRON_VARIANT	EUR
199	Neoplasm of uncertain behavior	neoplasms	rs505922	ABO	9	136149229	T	C	C	0.98897	0.0119264	0.96612	1.01236	0.35237	0.918965	1	401586	16676	-0.099884	2.0889e-20	COVID-19 Hospitalized	CODING_TRANSCRIPT_INTRON_VARIANT	EUR
627.5	Premature menopause and other ovarian failure	genitourinary	rs72711165	TMEM65	8	125336564	T	C	C	0.691851	0.396112	0.318304	1.50378	0.352371	0.918965	1	444702	419	0.18279	6.0907e-07	COVID-19 Hospitalized	CODING_TRANSCRIPT_INTRON_VARIANT	EUR
689	Disorder of skin and subcutaneous tissue NOS	dermatologic	rs9577395	ATP11A	13	113534984	C	G	G	0.991235	0.00946649	0.973013	1.0098	0.352376	0.918965	1	347632	38624	0.064829	8.6068e-07	COVID-19 Hospitalized,COVID-19 Critically ill	CODING_TRANSCRIPT_INTRON_VARIANT	EUR
690	Erythematosquamous dermatosis	dermatologic	rs622568	SEC61G	7	54647894	A	C	C	1.011	0.0117664	0.987954	1.03459	0.352395	0.918965	1	392229	28814	0.11965	2.6006e-06	COVID-19 Critically ill	INTERGENIC_VARIANT	EUR
580	Nephritis; nephrosis; renal sclerosis	genitourinary	rs2284028	NCF4	22	37265172	A	C	C	0.901412	0.111611	0.724302	1.12183	0.352395	0.918965	1	434096	5846	0.31271	4.1737e-06	COVID-19 Critically ill	CODING_TRANSCRIPT_INTRON_VARIANT	EUR
766	Neuralgia, neuritis, and radiculitis NOS	symptoms	rs467843	TRAPPC13	5	64945715	A	G	G	0.986309	0.0148239	0.958065	1.01539	0.352396	0.918965	1	415626	11536	-0.089724	1.7259e-06	COVID-19 Critically ill	CODING_TRANSCRIPT_INTRON_VARIANT	EUR
079	Viral infection	infectious diseases	rs10774679	OAS3	12	113374748	C	T	T	1.02113	0.0224904	0.9771	1.06715	0.352407	0.918965	1	422397	4534	0.075824	4.6954e-12	COVID-19 Hospitalized	UPSTREAM_GENE_VARIANT	EUR
457	Encounter for long-term (current) use of anticoagulants, antithrombotics, aspirin	circulatory system	rs76423999	SLC12A7	5	1098067	T	A	A	1.03349	0.0354196	0.964174	1.10778	0.352414	0.918965	1	423980	7984	0.18412	3.8813e-07	COVID-19 Critically ill	CODING_TRANSCRIPT_INTRON_VARIANT	EUR
031	Diseases due to other mycobacteria	infectious diseases	rs7089827	TFAM	10	60157611	C	T	T	1.09011	0.092779	0.908858	1.3075	0.352415	0.918965	1	444732	725	-0.14471	2.0338e-06	COVID-19 Critically ill	THREE_PRIME_UTR_EXON_VARIANT	EUR
574.12	Cholelithiasis with other cholecystitis	digestive	rs111783124	LOC101928126	21	35362848	G	A	A	0.962108	0.0415409	0.886879	1.04372	0.352428	0.918965	1	437717	2739	0.13532	2.1558e-07	COVID-19 Critically ill	INTERGENIC_VARIANT	EUR
687	Symptoms affecting skin	dermatologic	rs9367106	LOC100505711	6	41483390	G	C	C	0.952155	0.0527243	0.858674	1.05581	0.35243	0.918965	1	400228	12362	0.20225	3.4038e-11	COVID-19 Hospitalized	INTERGENIC_VARIANT	EUR
514.2	Solitary pulmonary nodule	respiratory	rs10129899	LINC00637	14	104330432	C	A	A	0.990189	0.0106032	0.969824	1.01098	0.352453	0.918965	1	407074	21205	-0.057002	2.1916e-06	COVID-19 Hospitalized	INTERGENIC_VARIANT	EUR
520.1	Hereditary disturbances in tooth structure	digestive	rs10129899	LINC00637	14	104330432	C	A	A	1.03706	0.0391313	0.960491	1.11972	0.352459	0.918965	1	439563	1472	-0.057002	2.1916e-06	COVID-19 Hospitalized	INTERGENIC_VARIANT	EUR
555.2	Ulcerative colitis	digestive	rs9367106	LOC100505711	6	41483390	G	C	C	0.926036	0.0826422	0.787558	1.08886	0.352464	0.918965	1	437345	4977	0.20225	3.4038e-11	COVID-19 Hospitalized	INTERGENIC_VARIANT	EUR
758.1	Chromosomal anomalies	congenital anomalies	rs10129899	LINC00637	14	104330432	C	A	A	0.913412	0.0974056	0.754666	1.10555	0.35247	0.918965	1	445472	237	-0.057002	2.1916e-06	COVID-19 Hospitalized	INTERGENIC_VARIANT	EUR
571.81	Portal hypertension	digestive	rs10774671	OAS1	12	113357193	G	A	A	0.973124	0.0293009	0.918813	1.03064	0.352473	0.918965	1	440959	2565	0.12569	3.6032e-11	COVID-19 Critically ill	SPLICE_ACCEPTOR_VARIANT	EUR
344	Other paralytic syndromes	neurological	rs76073397	MIR548H2	16	11386452	T	C	C	0.965039	0.0382738	0.895295	1.04022	0.352474	0.918965	1	436639	4883	0.14454	9.6663e-07	COVID-19 Critically ill,COVID-19 Hospitalized	INTERGENIC_VARIANT	EUR
587	Kidney replaced by transpant	genitourinary	rs12660421	FOXP4-AS1	6	41488378	G	A	A	0.846705	0.178966	0.596206	1.20245	0.352476	0.918965	1	444494	1131	0.35506	1.1424e-09	COVID-19 Critically ill	DOWNSTREAM_GENE_VARIANT	EUR
302.1	Decreased libido	mental disorders	rs8052423	SLC22A31	16	89269178	G	T	T	1.04112	0.0433378	0.956336	1.13342	0.352481	0.918965	1	439192	2235	0.13037	1.0019e-06	COVID-19 Critically ill	UPSTREAM_GENE_VARIANT	EUR
313	Pervasive developmental disorders	mental disorders	rs4830964	.	23	15515319	C	G	G	0.989893	0.0109257	0.968921	1.01132	0.352494	0.918965	1	429489	12221	0.046578	2.9701e-06	COVID-19 Hospitalized	SEQUENCE_VARIANT	EUR
753.2	Congenital anomalies of posterior segment of eye	congenital anomalies	rs7605877	FOXI3	2	88559025	T	C	C	0.90459	0.10785	0.732233	1.11752	0.352501	0.918965	1	444138	474	-0.071053	3.3369e-06	COVID-19 Hospitalized	INTERGENIC_VARIANT	EUR
381.1	Otitis media	sense organs	rs35154152	THBS3	1	155172725	T	C	C	1.01692	0.0180505	0.981576	1.05355	0.352502	0.918965	1	403637	16130	-0.20528	2.3574e-11	COVID-19 Critically ill	SYNONYMOUS_VARIANT	EUR
977	Personal history of allergy to medicinal agents	injuries & poisonings	rs10774679	OAS3	12	113374748	C	T	T	0.941692	0.064617	0.829673	1.06884	0.352506	0.918965	1	442926	532	0.075824	4.6954e-12	COVID-19 Hospitalized	UPSTREAM_GENE_VARIANT	EUR
709	Diffuse diseases of connective tissue	dermatologic	rs505922	ABO	9	136149229	T	C	C	1.03261	0.0345194	0.965062	1.1049	0.35251	0.918965	1	441292	1890	-0.099884	2.0889e-20	COVID-19 Hospitalized	CODING_TRANSCRIPT_INTRON_VARIANT	EUR
272.12	Hyperglyceridemia	endocrine/metabolic	rs6869036	MGAT1	5	180223327	C	T	T	0.964335	0.0390619	0.893261	1.04106	0.35252	0.918965	1	415020	16812	0.25536	1.7578e-06	COVID-19 Critically ill	FIVE_PRIME_UTR_INTRON_VARIANT	EUR
180.1	Cervical cancer	neoplasms	rs505922	ABO	9	136149229	T	C	C	1.08348	0.0862457	0.914977	1.28302	0.352532	0.918965	1	445438	300	-0.099884	2.0889e-20	COVID-19 Hospitalized	CODING_TRANSCRIPT_INTRON_VARIANT	EUR
263	Other nutritional deficiency	endocrine/metabolic	rs9367106	LOC100505711	6	41483390	G	C	C	0.810542	0.22594	0.520541	1.26211	0.352535	0.918965	1	442340	746	0.20225	3.4038e-11	COVID-19 Hospitalized	INTERGENIC_VARIANT	EUR
394.7	Disease of tricuspid valve	circulatory system	rs12567716	FOXD2	1	48197570	T	C	C	1.06129	0.0639864	0.936201	1.20309	0.352546	0.918965	1	438692	1267	-0.090753	1.4878e-06	COVID-19 Hospitalized	INTERGENIC_VARIANT	EUR
907	Injuries to the nervous system	injuries & poisonings	rs7605877	FOXI3	2	88559025	T	C	C	1.02879	0.0305347	0.969029	1.09224	0.352554	0.918965	1	433021	5437	-0.071053	3.3369e-06	COVID-19 Hospitalized	INTERGENIC_VARIANT	EUR
705	Disorders of sweat glands	dermatologic	rs7960611	CLEC1A	12	10230416	G	A	A	0.96041	0.0434528	0.882002	1.04579	0.352568	0.918965	1	436655	3011	-0.1584	3.3086e-07	COVID-19 Critically ill	CODING_TRANSCRIPT_INTRON_VARIANT	EUR
363	Chorioretinal inflammations, scars, and other disorders of choroid	sense organs	rs35154152	THBS3	1	155172725	T	C	C	1.02308	0.0245497	0.975022	1.07351	0.352574	0.918965	1	427503	8539	-0.20528	2.3574e-11	COVID-19 Critically ill	SYNONYMOUS_VARIANT	EUR
686.1	Carbuncle and furuncle	dermatologic	rs2284028	NCF4	22	37265172	A	C	C	1.12361	0.125376	0.878811	1.4366	0.352588	0.918965	1	431493	3910	0.31271	4.1737e-06	COVID-19 Critically ill	CODING_TRANSCRIPT_INTRON_VARIANT	EUR
274.1	Gout	endocrine/metabolic	rs2924480	ELF5	11	34529831	T	C	C	1.00798	0.00854682	0.991232	1.025	0.35259	0.918965	1	395592	39545	-0.11648	2.817e-07	COVID-19 Critically ill	CODING_TRANSCRIPT_INTRON_VARIANT	EUR
132	Infestation (lice, mites)	infectious diseases	rs60305836	CDH8	16	61709381	A	C	C	0.951304	0.0537037	0.856262	1.0569	0.352594	0.918965	1	439888	1679	0.086719	1.1846e-06	COVID-19 Hospitalized	CODING_TRANSCRIPT_INTRON_VARIANT	EUR
272	Disorders of lipoid metabolism	endocrine/metabolic	rs6869036	MGAT1	5	180223327	C	T	T	0.982193	0.0193293	0.945679	1.02012	0.352597	0.918965	1	95917	324125	0.25536	1.7578e-06	COVID-19 Critically ill	FIVE_PRIME_UTR_INTRON_VARIANT	EUR
743.12	Senile osteoporosis	musculoskeletal	rs62200027	CASC20	20	6469515	G	A	A	0.91601	0.0943757	0.76132	1.10213	0.352597	0.918965	1	445300	287	-0.053006	3.3456e-06	COVID-19 Hospitalized,COVID-19 Critically ill	NON_CODING_TRANSCRIPT_INTRON_VARIANT	EUR
564.9	Personal history of diseases of digestive system	digestive	rs11702230	LOC101928126	21	35377591	C	T	T	1.04935	0.0518234	0.948002	1.16154	0.3526	0.918965	1	436422	1835	0.099731	3.223e-09	COVID-19 Hospitalized	INTERGENIC_VARIANT	EUR
272.11	Hypercholesterolemia	endocrine/metabolic	rs7560588	BCL11A	2	60727416	G	A	A	1.00695	0.00745577	0.992347	1.02178	0.352615	0.918965	1	349470	63395	-0.12371	2.3396e-07	COVID-19 Critically ill	CODING_TRANSCRIPT_INTRON_VARIANT	EUR
686.1	Carbuncle and furuncle	dermatologic	rs13050728	IFNAR2	21	34615210	T	C	C	1.0234	0.0248836	0.974685	1.07455	0.352618	0.918965	1	431493	3910	-0.10657	4.0686e-21	COVID-19 Hospitalized,COVID-19 Critically ill	CODING_TRANSCRIPT_INTRON_VARIANT	EUR
571.51	Cirrhosis of liver without mention of alcohol	digestive	rs8052423	SLC22A31	16	89269178	G	T	T	0.982248	0.0192698	0.945842	1.02006	0.352626	0.918965	1	429859	12153	0.13037	1.0019e-06	COVID-19 Critically ill	UPSTREAM_GENE_VARIANT	EUR
722.8	Postlaminectomy syndrome	musculoskeletal	rs9461128	TMEM14B	6	10753875	T	C	C	1.09132	0.0940134	0.907667	1.31213	0.35263	0.918965	1	437398	5375	0.13046	3.4269e-06	COVID-19 Hospitalized	CODING_TRANSCRIPT_INTRON_VARIANT	EUR
145.1	Cancer of lip	neoplasms	rs35508621	LZTFL1	3	45880481	T	C	C	1.14122	0.142121	0.863767	1.5078	0.352633	0.918965	1	445131	344	0.38931	6.0917e-89	COVID-19 Hospitalized	CODING_TRANSCRIPT_INTRON_VARIANT	EUR
521	Diseases of hard tissues of teeth	digestive	rs7560588	BCL11A	2	60727416	G	A	A	0.99374	0.00675621	0.980668	1.00699	0.352637	0.918965	1	341042	80957	-0.12371	2.3396e-07	COVID-19 Critically ill	CODING_TRANSCRIPT_INTRON_VARIANT	EUR
195.1	Malignant neoplasm, other	neoplasms	rs9577395	ATP11A	13	113534984	C	G	G	0.978858	0.0229907	0.935729	1.02398	0.352653	0.918965	1	430531	5967	0.064829	8.6068e-07	COVID-19 Hospitalized,COVID-19 Critically ill	CODING_TRANSCRIPT_INTRON_VARIANT	EUR
522.1	Pulpitis and necrosis of tooth pulp	digestive	rs915823	TMPRSS2	21	42851454	A	C	C	0.983528	0.0178698	0.949677	1.01859	0.352654	0.918965	1	423741	11058	-0.066039	1.6687e-06	COVID-19 Hospitalized	CODING_TRANSCRIPT_INTRON_VARIANT	EUR
263	Other nutritional deficiency	endocrine/metabolic	rs13179014	SPEF2	5	35693227	A	C	C	1.05366	0.0562374	0.943693	1.17644	0.352663	0.918965	1	442340	746	-0.061249	6.1057e-07	COVID-19 Hospitalized	CODING_TRANSCRIPT_INTRON_VARIANT	EUR
425	Cardiomyopathy	circulatory system	rs77534576	DLX4	17	47940666	C	T	T	1.03732	0.0394272	0.960183	1.12066	0.352667	0.918965	1	415481	19052	0.20794	1.7585e-10	COVID-19 Hospitalized	INTERGENIC_VARIANT	EUR
378.5	Paralytic strabismus	sense organs	rs3746539	PTPRT	20	40702071	G	A	A	0.97088	0.0317964	0.912222	1.03331	0.35267	0.918965	1	442303	2205	0.05405	1.7723e-06	COVID-19 Hospitalized	THREE_PRIME_UTR_EXON_VARIANT	EUR
603	Other disorders of testis	genitourinary	rs11702230	LOC101928126	21	35377591	C	T	T	1.02417	0.0256925	0.97387	1.07706	0.352682	0.918965	1	431244	7737	0.099731	3.223e-09	COVID-19 Hospitalized	INTERGENIC_VARIANT	EUR
276.1	Electrolyte imbalance	endocrine/metabolic	rs915823	TMPRSS2	21	42851454	A	C	C	0.991904	0.00874702	0.975044	1.00906	0.352696	0.918965	1	355560	51402	-0.066039	1.6687e-06	COVID-19 Hospitalized	CODING_TRANSCRIPT_INTRON_VARIANT	EUR
420.21	Acute pericarditis	circulatory system	rs1250993	LOC101929525	10	81399565	C	G	G	1.05931	0.0619996	0.938102	1.19619	0.352699	0.918965	1	444355	700	0.12403	5.3767e-08	COVID-19 Critically ill	INTERGENIC_VARIANT	EUR
536.8	Dyspepsia and other specified disorders of function of stomach	digestive	rs1878527	ANKRD30BL	2	133056313	T	C	C	0.981455	0.0201422	0.943464	1.02098	0.352704	0.918965	1	421658	8524	-0.077457	2.0215e-06	COVID-19 Hospitalized	INTERGENIC_VARIANT	EUR
960.2	Allergy/adverse effect of penicillin	injuries & poisonings	rs1453205	LOC101928196	2	19901073	C	T	T	1.03644	0.0385171	0.961081	1.11772	0.352717	0.918965	1	440924	1443	0.096992	3.6368e-06	COVID-19 Critically ill	INTERGENIC_VARIANT	EUR
285.21	Anemia in chronic kidney disease	hematopoietic	rs5023077	FBRSL1	12	133141973	T	C	C	0.984058	0.0172931	0.951263	1.01798	0.352722	0.918965	1	433638	7327	-0.090901	1.5172e-06	COVID-19 Critically ill	CODING_TRANSCRIPT_INTRON_VARIANT	EUR
735	Acquired foot deformities	musculoskeletal	rs117169628	SLC22A31	16	89262657	G	A	A	0.991519	0.00916491	0.973868	1.00949	0.352732	0.918965	1	355316	61887	0.081201	5.77e-07	COVID-19 Hospitalized	SYNONYMOUS_VARIANT	EUR
705.8	Hyperhidrosis	dermatologic	rs147812915	KAT7	17	47858295	C	T	T	1.08054	0.0833557	0.917674	1.27231	0.352739	0.918965	1	436899	2383	0.23438	1.0943e-07	COVID-19 Critically ill	INTERGENIC_VARIANT	EUR
622.2	Mucous polyp of cervix	genitourinary	rs1453205	LOC101928196	2	19901073	C	T	T	0.934128	0.0733269	0.809078	1.07851	0.352743	0.918965	1	445060	400	0.096992	3.6368e-06	COVID-19 Critically ill	INTERGENIC_VARIANT	EUR
415	Pulmonary heart disease	circulatory system	rs6869036	MGAT1	5	180223327	C	T	T	1.03263	0.0345483	0.965017	1.10497	0.352757	0.918965	1	412511	20817	0.25536	1.7578e-06	COVID-19 Critically ill	FIVE_PRIME_UTR_INTRON_VARIANT	EUR
750.21	Congenital anomalies of intestine	congenital anomalies	rs12660421	FOXP4-AS1	6	41488378	G	A	A	0.70149	0.381541	0.332088	1.4818	0.352757	0.918965	1	443687	307	0.35506	1.1424e-09	COVID-19 Critically ill	DOWNSTREAM_GENE_VARIANT	EUR
429.2	Abnormal function study of cardiovascular system	circulatory system	rs9497053	UTRN	6	145026256	G	A	A	1.02563	0.0272345	0.972319	1.08187	0.352758	0.918965	1	427999	4759	-0.064841	1.0064e-06	COVID-19 Hospitalized	CODING_TRANSCRIPT_INTRON_VARIANT	EUR
704.1	Alopecia	dermatologic	rs2924480	ELF5	11	34529831	T	C	C	1.03442	0.0364162	0.963161	1.11095	0.352763	0.918965	1	440652	1966	-0.11648	2.817e-07	COVID-19 Critically ill	CODING_TRANSCRIPT_INTRON_VARIANT	EUR
202	Cancer of other lymphoid, histiocytic tissue	neoplasms	rs12660421	FOXP4-AS1	6	41488378	G	A	A	1.07019	0.0729998	0.927518	1.2348	0.352769	0.918965	1	437723	5814	0.35506	1.1424e-09	COVID-19 Critically ill	DOWNSTREAM_GENE_VARIANT	EUR
522	Diseases of pulp and periapical tissues	digestive	rs12259804	PLEKHS1	10	115573378	T	C	C	0.975099	0.0271366	0.924592	1.02837	0.35277	0.918965	1	410223	18953	-0.27547	4.8674e-08	COVID-19 Critically ill	INTERGENIC_VARIANT	EUR
661	NA	NA	rs622568	SEC61G	7	54647894	A	C	C	1.11767	0.11972	0.883908	1.41325	0.352782	0.918965	1	445136	240	0.11965	2.6006e-06	COVID-19 Critically ill	INTERGENIC_VARIANT	EUR
394.1	Mitral valve stenosis and aortic valve stenosis	circulatory system	rs61667602	CRHR1	17	43785349	T	C	C	0.959921	0.0440212	0.880572	1.04642	0.352792	0.918965	1	440241	1520	-0.093554	9.1279e-12	COVID-19 Hospitalized	FIVE_PRIME_UTR_INTRON_VARIANT	EUR
200	Myeloproliferative disease	neoplasms	rs1250993	LOC101929525	10	81399565	C	G	G	1.02108	0.0224486	0.977126	1.06701	0.352796	0.918965	1	436536	5448	0.12403	5.3767e-08	COVID-19 Critically ill	INTERGENIC_VARIANT	EUR
172.21	Basal cell carcinoma	neoplasms	rs117169628	SLC22A31	16	89262657	G	A	A	0.988094	0.0128909	0.963442	1.01338	0.352809	0.918965	1	402688	28923	0.081201	5.77e-07	COVID-19 Hospitalized	SYNONYMOUS_VARIANT	EUR
470	Septal Deviations/Turbinate Hypertrophy	respiratory	rs67579710	THBS3	1	155173527	G	A	A	0.981723	0.0198522	0.944259	1.02067	0.35281	0.918965	1	422410	13638	-0.10348	1.0252e-09	COVID-19 Hospitalized	CODING_TRANSCRIPT_INTRON_VARIANT	EUR
443	Peripheral vascular disease	circulatory system	rs9268576	HLA-DRA	6	32395641	T	C	C	0.984667	0.0166305	0.953089	1.01729	0.352823	0.918978	1	382898	39404	0.095134	9.9752e-07	COVID-19 Hospitalized	INTERGENIC_VARIANT	EUR
519.2	Respiratory complications	respiratory	rs55654108	PDCL3P4	3	101425703	A	G	G	1.0662	0.0689992	0.931339	1.2206	0.352861	0.919022	1	443070	474	-0.05662	1.0636e-06	COVID-19 Hospitalized	INTERGENIC_VARIANT	EUR
282.8	Other hemoglobinopathies	hematopoietic	rs35508621	LZTFL1	3	45880481	T	C	C	0.914164	0.0966005	0.75648	1.10472	0.352869	0.919022	1	444266	751	0.38931	6.0917e-89	COVID-19 Hospitalized	CODING_TRANSCRIPT_INTRON_VARIANT	EUR
600	Hyperplasia of prostate	genitourinary	rs2924480	ELF5	11	34529831	T	C	C	0.994539	0.00589423	0.983116	1.0061	0.352872	0.919022	1	281711	129784	-0.11648	2.817e-07	COVID-19 Critically ill	CODING_TRANSCRIPT_INTRON_VARIANT	EUR
289.5	Diseases of spleen	hematopoietic	rs12259804	PLEKHS1	10	115573378	T	C	C	1.08839	0.0911713	0.910289	1.30134	0.352882	0.919022	1	442604	1472	-0.27547	4.8674e-08	COVID-19 Critically ill	INTERGENIC_VARIANT	EUR
713.5	Arthropathy associated with neurological disorders	musculoskeletal	rs35154152	THBS3	1	155172725	T	C	C	1.05177	0.0543303	0.945527	1.16995	0.352891	0.919022	1	443542	1683	-0.20528	2.3574e-11	COVID-19 Critically ill	SYNONYMOUS_VARIANT	EUR
420.2	Pericarditis	circulatory system	rs10774671	OAS1	12	113357193	G	A	A	1.02397	0.0254984	0.974054	1.07644	0.352892	0.919022	1	438256	3429	0.12569	3.6032e-11	COVID-19 Critically ill	SPLICE_ACCEPTOR_VARIANT	EUR
532	Dysphagia	digestive	rs10129899	LINC00637	14	104330432	C	A	A	0.993459	0.0070647	0.979797	1.00731	0.352908	0.919022	1	369300	52098	-0.057002	2.1916e-06	COVID-19 Hospitalized	INTERGENIC_VARIANT	EUR
279.7	Other immunological findings	endocrine/metabolic	rs8080583	KANSL1	17	44162597	C	A	A	0.957619	0.046617	0.874002	1.04924	0.352908	0.919022	1	441677	1372	-0.12662	2.0785e-08	COVID-19 Critically ill	CODING_TRANSCRIPT_INTRON_VARIANT	EUR
555.1	Regional enteritis	digestive	rs13050728	IFNAR2	21	34615210	T	C	C	1.02567	0.0272878	0.972258	1.08202	0.352916	0.919022	1	441362	3260	-0.10657	4.0686e-21	COVID-19 Hospitalized,COVID-19 Critically ill	CODING_TRANSCRIPT_INTRON_VARIANT	EUR
506	Empyema and pneumothorax	respiratory	rs2284028	NCF4	22	37265172	A	C	C	1.12538	0.12716	0.877124	1.44391	0.352927	0.919022	1	438262	3932	0.31271	4.1737e-06	COVID-19 Critically ill	CODING_TRANSCRIPT_INTRON_VARIANT	EUR
375.2	Epiphora	sense organs	rs10086829	COL14A1	8	121149129	G	A	A	1.04066	0.0429045	0.956728	1.13195	0.352929	0.919022	1	441721	1719	-0.097352	3.8599e-06	COVID-19 Critically ill	FIVE_PRIME_UTR_INTRON_VARIANT	EUR
756.3	Congenital anomalies of muscle, tendon, fascia, and connective tissue	congenital anomalies	rs7605877	FOXI3	2	88559025	T	C	C	0.888742	0.126977	0.692935	1.13988	0.352944	0.919039	1	444751	346	-0.071053	3.3369e-06	COVID-19 Hospitalized	INTERGENIC_VARIANT	EUR
911	Blister	injuries & poisonings	rs467843	TRAPPC13	5	64945715	A	G	G	0.96928	0.0335911	0.907521	1.03524	0.352964	0.919039	1	437735	2185	-0.089724	1.7259e-06	COVID-19 Critically ill	CODING_TRANSCRIPT_INTRON_VARIANT	EUR
625.1	Dyspareunia	genitourinary	rs9501257	HLA-DPB1	6	33055355	A	G	G	0.930359	0.0777147	0.798913	1.08343	0.352967	0.919039	1	443644	1066	0.17269	4.1339e-08	COVID-19 Critically ill	THREE_PRIME_UTR_EXON_VARIANT	EUR
707.1	Decubitus ulcer	dermatologic	rs8080583	KANSL1	17	44162597	C	A	A	1.01716	0.0183137	0.981294	1.05433	0.352968	0.919039	1	431353	8726	-0.12662	2.0785e-08	COVID-19 Critically ill	CODING_TRANSCRIPT_INTRON_VARIANT	EUR
696.3	Pityriasis	dermatologic	rs60869999	MYO1C	17	1390948	A	T	T	1.09672	0.0993989	0.90258	1.33261	0.352997	0.919067	1	444772	281	0.059541	2.9039e-06	COVID-19 Hospitalized	CODING_TRANSCRIPT_INTRON_VARIANT	EUR
555.2	Ulcerative colitis	digestive	rs67959919	LZTFL1	3	45871908	G	A	A	0.964528	0.0388876	0.893745	1.04092	0.353024	0.919067	1	437345	4977	0.59355	1.6043e-80	COVID-19 Critically ill	CODING_TRANSCRIPT_INTRON_VARIANT	EUR
741.2	Stiffness of joint	musculoskeletal	rs7960611	CLEC1A	12	10230416	G	A	A	1.03496	0.0370026	0.962561	1.11281	0.353026	0.919067	1	434654	4413	-0.1584	3.3086e-07	COVID-19 Critically ill	CODING_TRANSCRIPT_INTRON_VARIANT	EUR
175	Acquired absence of breast	neoplasms	rs11234800	ME3	11	86479407	G	C	C	1.09564	0.0983443	0.903557	1.32855	0.35303	0.919067	1	445255	404	-0.077173	3.0702e-06	COVID-19 Hospitalized	INTERGENIC_VARIANT	EUR
751.2	Congenital anomalies of urinary system	congenital anomalies	rs60305836	CDH8	16	61709381	A	C	C	1.02618	0.027825	0.971713	1.0837	0.353039	0.919067	1	431815	6040	0.086719	1.1846e-06	COVID-19 Hospitalized	CODING_TRANSCRIPT_INTRON_VARIANT	EUR
272.12	Hyperglyceridemia	endocrine/metabolic	rs78313563	ESS2	22	19136365	G	A	A	0.944828	0.0611095	0.838178	1.06505	0.353043	0.919067	1	415020	16812	0.40873	6.5914e-07	COVID-19 Critically ill	UPSTREAM_GENE_VARIANT	EUR
705.1	Dyshidrosis	dermatologic	rs721917	SFTPD	10	81706324	A	G	G	0.965573	0.0377231	0.896758	1.03967	0.353046	0.919067	1	441461	1459	0.055247	2.0819e-07	COVID-19 Hospitalized	SYNONYMOUS_VARIANT	EUR
159.3	Malignant neoplasm of gallbladder and extrahepatic bile ducts	neoplasms	rs76423999	SLC12A7	5	1098067	T	A	A	1.14737	0.148032	0.858421	1.53359	0.353048	0.919067	1	445334	413	0.18412	3.8813e-07	COVID-19 Critically ill	CODING_TRANSCRIPT_INTRON_VARIANT	EUR
426.91	Cardiac pacemaker in situ	circulatory system	rs2924480	ELF5	11	34529831	T	C	C	1.01201	0.0128594	0.986826	1.03784	0.353053	0.919067	1	424178	16701	-0.11648	2.817e-07	COVID-19 Critically ill	CODING_TRANSCRIPT_INTRON_VARIANT	EUR
870.5	Open wound of lip and mouth	injuries & poisonings	rs76073397	MIR548H2	16	11386452	T	C	C	1.1403	0.141371	0.864335	1.50436	0.35306	0.919067	1	443650	309	0.14454	9.6663e-07	COVID-19 Critically ill,COVID-19 Hospitalized	INTERGENIC_VARIANT	EUR
772	Symptoms of the muscles	symptoms	rs117169628	SLC22A31	16	89262657	G	A	A	0.954186	0.0505007	0.864265	1.05346	0.353079	0.919076	1	439096	1776	0.081201	5.77e-07	COVID-19 Hospitalized	SYNONYMOUS_VARIANT	EUR
217	Vascular hamartomas and non-neoplastic nevi	neoplasms	rs7605877	FOXI3	2	88559025	T	C	C	1.01967	0.020975	0.9786	1.06246	0.353085	0.919076	1	407153	11790	-0.071053	3.3369e-06	COVID-19 Hospitalized	INTERGENIC_VARIANT	EUR
110	Dermatophytosis / Dermatomycosis	infectious diseases	rs78313563	ESS2	22	19136365	G	A	A	1.02695	0.0286378	0.970896	1.08624	0.35309	0.919076	1	305160	93246	0.40873	6.5914e-07	COVID-19 Critically ill	UPSTREAM_GENE_VARIANT	EUR
585.33	Chronic Kidney Disease, Stage III	genitourinary	rs7671107	LOC101929161	4	25449225	G	A	A	1.0094	0.0100786	0.989659	1.02954	0.353096	0.919076	1	395896	37558	-0.064456	1.0803e-06	COVID-19 Hospitalized	INTERGENIC_VARIANT	EUR
362.5	Toxic maculopathy of retina	sense organs	rs1405655	NR1H2	19	50882619	T	C	C	0.914518	0.096231	0.757321	1.10434	0.353107	0.919083	1	445041	275	0.075181	1.1208e-11	COVID-19 Hospitalized,COVID-19 Critically ill	CODING_TRANSCRIPT_INTRON_VARIANT	EUR
474.1	Acute tonsillitis	respiratory	rs1405655	NR1H2	19	50882619	T	C	C	1.05561	0.0582812	0.941659	1.18335	0.353123	0.919098	1	442451	717	0.075181	1.1208e-11	COVID-19 Hospitalized,COVID-19 Critically ill	CODING_TRANSCRIPT_INTRON_VARIANT	EUR
367	Disorders of refraction and accommodation; blindness and low vision	sense organs	rs7560588	BCL11A	2	60727416	G	A	A	1.00547	0.00587734	0.993956	1.01712	0.353129	0.919098	1	136415	274397	-0.12371	2.3396e-07	COVID-19 Critically ill	CODING_TRANSCRIPT_INTRON_VARIANT	EUR
523.1	Gingivitis	digestive	rs60869999	MYO1C	17	1390948	A	T	T	0.989506	0.0113619	0.967714	1.01179	0.353139	0.919103	1	406303	23459	0.059541	2.9039e-06	COVID-19 Hospitalized	CODING_TRANSCRIPT_INTRON_VARIANT	EUR
338.2	Chronic pain	neurological	rs7605877	FOXI3	2	88559025	T	C	C	1.01037	0.0111063	0.988609	1.0326	0.353158	0.919132	1	358858	47524	-0.071053	3.3369e-06	COVID-19 Hospitalized	INTERGENIC_VARIANT	EUR
153.2	Colon cancer	neoplasms	rs61667602	CRHR1	17	43785349	T	C	C	0.982927	0.0185483	0.947835	1.01932	0.353182	0.919173	1	433315	8673	-0.093554	9.1279e-12	COVID-19 Hospitalized	FIVE_PRIME_UTR_INTRON_VARIANT	EUR
362.4	Retinal vascular changes and abnomalities	sense organs	rs8080583	KANSL1	17	44162597	C	A	A	1.01505	0.0160934	0.983536	1.04758	0.353192	0.919175	1	426123	11346	-0.12662	2.0785e-08	COVID-19 Critically ill	CODING_TRANSCRIPT_INTRON_VARIANT	EUR
272.12	Hyperglyceridemia	endocrine/metabolic	rs11702230	LOC101928126	21	35377591	C	T	T	1.01652	0.017653	0.981955	1.05231	0.353199	0.919175	1	415020	16812	0.099731	3.223e-09	COVID-19 Hospitalized	INTERGENIC_VARIANT	EUR
313.1	Attention deficit hyperactivity disorder	mental disorders	rs7579014	BCL11A	2	60707894	G	A	A	0.985892	0.0153051	0.956757	1.01591	0.35322	0.9192	1	432123	10962	-0.05629	1.2614e-06	COVID-19 Hospitalized	CODING_TRANSCRIPT_INTRON_VARIANT	EUR
327.71	Restless legs syndrome	neurological	rs12660421	FOXP4-AS1	6	41488378	G	A	A	0.954017	0.0507071	0.863762	1.0537	0.353225	0.9192	1	424755	14057	0.35506	1.1424e-09	COVID-19 Critically ill	DOWNSTREAM_GENE_VARIANT	EUR
512.9	Other dyspnea	respiratory	rs72655853	SBSPON	8	73985608	A	G	G	1.01224	0.0131074	0.986569	1.03858	0.353238	0.919213	1	319830	65854	0.22523	8.3915e-07	COVID-19 Critically ill	CODING_TRANSCRIPT_INTRON_VARIANT	EUR
145.3	Cancer of major salivary glands	neoplasms	rs8080583	KANSL1	17	44162597	C	A	A	0.945509	0.0603655	0.840006	1.06426	0.353302	0.919343	1	444658	815	-0.12662	2.0785e-08	COVID-19 Critically ill	CODING_TRANSCRIPT_INTRON_VARIANT	EUR
480.2	Viral pneumonia	respiratory	rs147812915	KAT7	17	47858295	C	T	T	1.16413	0.163729	0.844568	1.6046	0.353304	0.919343	1	443549	575	0.23438	1.0943e-07	COVID-19 Critically ill	INTERGENIC_VARIANT	EUR
381.1	Otitis media	sense organs	rs1878527	ANKRD30BL	2	133056313	T	C	C	1.01392	0.014894	0.98475	1.04395	0.353333	0.919366	1	403637	16130	-0.077457	2.0215e-06	COVID-19 Hospitalized	INTERGENIC_VARIANT	EUR
573.7	Abnormal results of function study of liver	digestive	rs10774679	OAS3	12	113374748	C	T	T	0.991369	0.00933961	0.973387	1.00968	0.353339	0.919366	1	396148	28008	0.075824	4.6954e-12	COVID-19 Hospitalized	UPSTREAM_GENE_VARIANT	EUR
736.6	Unequal leg length (acquired)	musculoskeletal	rs34488998	NKAIN3	8	63408372	G	A	A	0.945832	0.0600029	0.840891	1.06387	0.353342	0.919366	1	437408	4416	0.1355	3.4644e-06	COVID-19 Hospitalized	CODING_TRANSCRIPT_INTRON_VARIANT	EUR
636	Early or threatened labor; hemorrhage in early pregnancy	pregnancy complications	rs61667602	CRHR1	17	43785349	T	C	C	1.07306	0.0759739	0.924601	1.24535	0.353347	0.919366	1	445043	533	-0.093554	9.1279e-12	COVID-19 Hospitalized	FIVE_PRIME_UTR_INTRON_VARIANT	EUR
425.8	Other cardiomyopathy	circulatory system	rs13179014	SPEF2	5	35693227	A	C	C	1.06273	0.0655556	0.934591	1.20844	0.353368	0.919366	1	444773	547	-0.061249	6.1057e-07	COVID-19 Hospitalized	CODING_TRANSCRIPT_INTRON_VARIANT	EUR
720.1	Spinal stenosis of lumbar region	musculoskeletal	rs581342	LMNA	1	156095466	T	C	C	1.01629	0.0174155	0.982189	1.05158	0.353374	0.919366	1	404053	26327	0.090245	2.6355e-07	COVID-19 Hospitalized	CODING_TRANSCRIPT_INTRON_VARIANT	EUR
788	Syncope and collapse	symptoms	rs9896243	NSF	17	44826056	C	G	G	1.00941	0.0100965	0.989636	1.02959	0.353376	0.919366	1	388155	32503	-0.13155	3.2234e-08	COVID-19 Critically ill	CODING_TRANSCRIPT_INTRON_VARIANT	EUR
172.11	Melanomas of skin	neoplasms	rs61667602	CRHR1	17	43785349	T	C	C	0.983875	0.0175162	0.950671	1.01824	0.353378	0.919366	1	431864	9748	-0.093554	9.1279e-12	COVID-19 Hospitalized	FIVE_PRIME_UTR_INTRON_VARIANT	EUR
446.9	Arteritis NOS	circulatory system	rs7671107	LOC101929161	4	25449225	G	A	A	1.06661	0.0694841	0.930808	1.22222	0.353387	0.919368	1	444276	718	-0.064456	1.0803e-06	COVID-19 Hospitalized	INTERGENIC_VARIANT	EUR
364.41	Keratoconus	sense organs	rs467843	TRAPPC13	5	64945715	A	G	G	1.0641	0.0669524	0.93324	1.21331	0.353414	0.919407	1	445160	563	-0.089724	1.7259e-06	COVID-19 Critically ill	CODING_TRANSCRIPT_INTRON_VARIANT	EUR
170.1	Bone cancer	neoplasms	rs7960611	CLEC1A	12	10230416	G	A	A	1.10341	0.106043	0.896341	1.35832	0.353418	0.919407	1	444387	556	-0.1584	3.3086e-07	COVID-19 Critically ill	CODING_TRANSCRIPT_INTRON_VARIANT	EUR
458.2	Iatrogenic hypotension	circulatory system	rs147812915	KAT7	17	47858295	C	T	T	1.09241	0.0952453	0.906383	1.31661	0.35343	0.919414	1	436235	1789	0.23438	1.0943e-07	COVID-19 Critically ill	INTERGENIC_VARIANT	EUR
333.1	Essential tremor	neurological	rs147812915	KAT7	17	47858295	C	T	T	0.964882	0.0385253	0.894708	1.04056	0.353437	0.919414	1	426101	12482	0.23438	1.0943e-07	COVID-19 Critically ill	INTERGENIC_VARIANT	EUR
227.3	Benign neoplasm of pituitary gland and craniopharyngeal duct (pouch)	neoplasms	rs6869036	MGAT1	5	180223327	C	T	T	1.10647	0.109039	0.893567	1.37011	0.353454	0.919423	1	443630	1851	0.25536	1.7578e-06	COVID-19 Critically ill	FIVE_PRIME_UTR_INTRON_VARIANT	EUR
426.32	Left bundle branch block	circulatory system	rs13179014	SPEF2	5	35693227	A	C	C	1.02158	0.0230138	0.976528	1.06872	0.353474	0.919423	1	435126	4561	-0.061249	6.1057e-07	COVID-19 Hospitalized	CODING_TRANSCRIPT_INTRON_VARIANT	EUR
840.2	Rotator cuff (capsule) sprain	injuries & poisonings	rs7605877	FOXI3	2	88559025	T	C	C	0.97831	0.0236332	0.934028	1.02469	0.353477	0.919423	1	426899	9496	-0.071053	3.3369e-06	COVID-19 Hospitalized	INTERGENIC_VARIANT	EUR
626.11	Absent or infrequent menstruation	genitourinary	rs1405655	NR1H2	19	50882619	T	C	C	1.05025	0.0528373	0.946927	1.16484	0.353478	0.919423	1	443782	904	0.075181	1.1208e-11	COVID-19 Hospitalized,COVID-19 Critically ill	CODING_TRANSCRIPT_INTRON_VARIANT	EUR
416	Cardiomegaly	circulatory system	rs12809318	FBRSL1	12	133140840	T	C	C	0.985427	0.0158217	0.955338	1.01646	0.353487	0.919423	1	417685	8771	-0.062781	9.5289e-09	COVID-19 Hospitalized	CODING_TRANSCRIPT_INTRON_VARIANT	EUR
528.6	Leukoplakia of oral mucosa	digestive	rs35154152	THBS3	1	155172725	T	C	C	0.941787	0.0646419	0.829716	1.069	0.353501	0.919423	1	442084	1282	-0.20528	2.3574e-11	COVID-19 Critically ill	SYNONYMOUS_VARIANT	EUR
279.7	Other immunological findings	endocrine/metabolic	rs9896243	NSF	17	44826056	C	G	G	0.956279	0.0481842	0.870102	1.05099	0.353505	0.919423	1	441677	1372	-0.13155	3.2234e-08	COVID-19 Critically ill	CODING_TRANSCRIPT_INTRON_VARIANT	EUR
195	Cancer, suspected or other	neoplasms	rs3746539	PTPRT	20	40702071	G	A	A	1.01323	0.0141701	0.98548	1.04177	0.353519	0.919423	1	421470	11340	0.05405	1.7723e-06	COVID-19 Hospitalized	THREE_PRIME_UTR_EXON_VARIANT	EUR
362.31	Separation of retinal layers	sense organs	rs732990	CIB4	2	26842146	C	G	G	0.967279	0.035858	0.901632	1.03771	0.353526	0.919423	1	442441	1643	0.056389	5.6358e-07	COVID-19 Hospitalized	CODING_TRANSCRIPT_INTRON_VARIANT	EUR
960.1	Adverse effects of antibacterials (not penicillins)	injuries & poisonings	rs60869999	MYO1C	17	1390948	A	T	T	0.920489	0.0893004	0.772691	1.09656	0.353526	0.919423	1	443768	362	0.059541	2.9039e-06	COVID-19 Hospitalized	CODING_TRANSCRIPT_INTRON_VARIANT	EUR
428	Congestive heart failure; nonhypertensive	circulatory system	rs111783124	LOC101928126	21	35362848	G	A	A	1.00939	0.0100688	0.989661	1.0295	0.35353	0.919423	1	372662	53454	0.13532	2.1558e-07	COVID-19 Critically ill	INTERGENIC_VARIANT	EUR
876	Posttraumatic wound infection not elsewhere classified	injuries & poisonings	rs11702230	LOC101928126	21	35377591	C	T	T	1.06733	0.0702333	0.930069	1.22484	0.353545	0.919441	1	441443	985	0.099731	3.223e-09	COVID-19 Hospitalized	INTERGENIC_VARIANT	EUR
798	Malaise and fatigue	symptoms	rs111783124	LOC101928126	21	35362848	G	A	A	0.991336	0.00938066	0.973276	1.00973	0.353575	0.919467	1	326656	62733	0.13532	2.1558e-07	COVID-19 Critically ill	INTERGENIC_VARIANT	EUR
706.1	Acne	dermatologic	rs62200027	CASC20	20	6469515	G	A	A	1.01979	0.0211215	0.978431	1.06289	0.353603	0.919467	1	432316	5604	-0.053006	3.3456e-06	COVID-19 Hospitalized,COVID-19 Critically ill	NON_CODING_TRANSCRIPT_INTRON_VARIANT	EUR
930	Allergic reaction to food	injuries & poisonings	rs467843	TRAPPC13	5	64945715	A	G	G	0.958484	0.0457117	0.876344	1.04832	0.353608	0.919467	1	442460	1178	-0.089724	1.7259e-06	COVID-19 Critically ill	CODING_TRANSCRIPT_INTRON_VARIANT	EUR
212	Benign neoplasm of respiratory and intrathoracic organs	neoplasms	rs495828	ABO	9	136154867	G	T	T	0.954782	0.0498827	0.865853	1.05285	0.353608	0.919467	1	442475	1217	-0.13432	6.5649e-10	COVID-19 Critically ill	UPSTREAM_GENE_VARIANT	EUR
260.6	Anorexia	endocrine/metabolic	rs7605877	FOXI3	2	88559025	T	C	C	1.05141	0.054046	0.945733	1.1689	0.353609	0.919467	1	439032	1691	-0.071053	3.3369e-06	COVID-19 Hospitalized	INTERGENIC_VARIANT	EUR
522	Diseases of pulp and periapical tissues	digestive	rs9501257	HLA-DPB1	6	33055355	A	G	G	0.983129	0.0183432	0.948411	1.01912	0.353611	0.919467	1	410223	18953	0.17269	4.1339e-08	COVID-19 Critically ill	THREE_PRIME_UTR_EXON_VARIANT	EUR
426.8	Other cardiac conduction disorders	circulatory system	rs62200027	CASC20	20	6469515	G	A	A	0.956267	0.0482082	0.87005	1.05103	0.353615	0.919467	1	441687	1054	-0.053006	3.3456e-06	COVID-19 Hospitalized,COVID-19 Critically ill	NON_CODING_TRANSCRIPT_INTRON_VARIANT	EUR
513	Respiratory abnormalities	respiratory	rs2277732	DPP9	19	4723670	C	A	A	1.01545	0.0165286	0.983081	1.04888	0.353625	0.919467	1	419327	9665	0.11697	6.1912e-22	COVID-19 Hospitalized,COVID-19 Critically ill	FIVE_PRIME_UTR_INTRON_VARIANT	EUR
300.9	Posttraumatic stress disorder	mental disorders	rs76073397	MIR548H2	16	11386452	T	C	C	1.00926	0.0099339	0.989797	1.0291	0.353632	0.919467	1	331426	98822	0.14454	9.6663e-07	COVID-19 Critically ill,COVID-19 Hospitalized	INTERGENIC_VARIANT	EUR
198.1	Secondary malignancy of lymph nodes	neoplasms	rs6869036	MGAT1	5	180223327	C	T	T	0.9439	0.0622457	0.835492	1.06637	0.353648	0.919467	1	436039	6663	0.25536	1.7578e-06	COVID-19 Critically ill	FIVE_PRIME_UTR_INTRON_VARIANT	EUR
614.52	Vaginitis and vulvovaginitis	genitourinary	rs76073397	MIR548H2	16	11386452	T	C	C	1.04701	0.0495349	0.950142	1.15376	0.353674	0.919467	1	438615	3181	0.14454	9.6663e-07	COVID-19 Critically ill,COVID-19 Hospitalized	INTERGENIC_VARIANT	EUR
536.7	Complications of gastrostomy, colostomy and enterostomy	digestive	rs12809318	FBRSL1	12	133140840	T	C	C	1.05128	0.0539168	0.945852	1.16845	0.353682	0.919467	1	444306	734	-0.062781	9.5289e-09	COVID-19 Hospitalized	CODING_TRANSCRIPT_INTRON_VARIANT	EUR
090	Sexually transmitted infections (not HIV or hepatitis)	infectious diseases	rs495828	ABO	9	136154867	G	T	T	1.0293	0.0311379	0.968361	1.09407	0.353687	0.919467	1	437975	3030	-0.13432	6.5649e-10	COVID-19 Critically ill	UPSTREAM_GENE_VARIANT	EUR
757	Congenital anomalies of the integument	congenital anomalies	rs13050728	IFNAR2	21	34615210	T	C	C	1.05148	0.0541264	0.945646	1.16916	0.353697	0.919467	1	443500	827	-0.10657	4.0686e-21	COVID-19 Hospitalized,COVID-19 Critically ill	CODING_TRANSCRIPT_INTRON_VARIANT	EUR
610.8	Other specified benign mammary dysplasias	genitourinary	rs76423999	SLC12A7	5	1098067	T	A	A	0.879719	0.138179	0.671005	1.15335	0.353699	0.919467	1	444484	570	0.18412	3.8813e-07	COVID-19 Critically ill	CODING_TRANSCRIPT_INTRON_VARIANT	EUR
528.3	Cellulitis and abscess of oral soft tissues	digestive	rs7579014	BCL11A	2	60707894	G	A	A	0.955605	0.0489637	0.868162	1.05186	0.353703	0.919467	1	440670	981	-0.05629	1.2614e-06	COVID-19 Hospitalized	CODING_TRANSCRIPT_INTRON_VARIANT	EUR
840.3	Joint/ligament sprain	injuries & poisonings	rs7671107	LOC101929161	4	25449225	G	A	A	1.01809	0.0193341	0.980235	1.05741	0.353709	0.919467	1	418699	9386	-0.064456	1.0803e-06	COVID-19 Hospitalized	INTERGENIC_VARIANT	EUR
379.4	Anomalies of pupillary function	sense organs	rs1878527	ANKRD30BL	2	133056313	T	C	C	1.04231	0.0446847	0.954909	1.13771	0.353717	0.919467	1	441258	1747	-0.077457	2.0215e-06	COVID-19 Hospitalized	INTERGENIC_VARIANT	EUR
535.6	Duodenitis	digestive	rs75505823	LRP1	12	57540956	G	T	T	0.928794	0.0796515	0.794547	1.08572	0.35372	0.919467	1	436703	1985	-0.20852	3.0745e-06	COVID-19 Critically ill	CODING_TRANSCRIPT_INTRON_VARIANT	EUR
327.41	Organic or persistent insomnia	neurological	rs62200027	CASC20	20	6469515	G	A	A	1.02169	0.0231398	0.976389	1.06909	0.353735	0.919467	1	435108	4538	-0.053006	3.3456e-06	COVID-19 Hospitalized,COVID-19 Critically ill	NON_CODING_TRANSCRIPT_INTRON_VARIANT	EUR
364.51	Fuchs' dystrophy	sense organs	rs9497053	UTRN	6	145026256	G	A	A	1.03116	0.0330827	0.966416	1.10023	0.353738	0.919467	1	440179	3208	-0.064841	1.0064e-06	COVID-19 Hospitalized	CODING_TRANSCRIPT_INTRON_VARIANT	EUR
250.24	Type 2 diabetes with neurological manifestations	endocrine/metabolic	rs8052423	SLC22A31	16	89269178	G	T	T	0.991114	0.00962462	0.972593	1.00999	0.353743	0.919467	1	375236	54642	0.13037	1.0019e-06	COVID-19 Critically ill	UPSTREAM_GENE_VARIANT	EUR
333.1	Essential tremor	neurological	rs2284028	NCF4	22	37265172	A	C	C	1.07077	0.0737334	0.926688	1.23725	0.353746	0.919467	1	426101	12482	0.31271	4.1737e-06	COVID-19 Critically ill	CODING_TRANSCRIPT_INTRON_VARIANT	EUR
735.3	Hallux valgus (Bunion)	musculoskeletal	rs60305836	CDH8	16	61709381	A	C	C	1.01637	0.0175107	0.982081	1.05186	0.35375	0.919467	1	419202	15738	0.086719	1.1846e-06	COVID-19 Hospitalized	CODING_TRANSCRIPT_INTRON_VARIANT	EUR
628	Ovarian cyst	genitourinary	rs147812915	KAT7	17	47858295	C	T	T	1.08748	0.0904378	0.910837	1.29838	0.353766	0.919488	1	441654	2219	0.23438	1.0943e-07	COVID-19 Critically ill	INTERGENIC_VARIANT	EUR
580.14	Chronic glomerulonephritis, NOS	genitourinary	rs111837807	CCHCR1	6	31121232	T	C	C	0.879705	0.138222	0.670938	1.15343	0.353788	0.919502	1	445077	385	0.20363	2.152e-11	COVID-19 Critically ill,COVID-19 Hospitalized	CODING_TRANSCRIPT_INTRON_VARIANT	EUR
687.1	Rash and other nonspecific skin eruption	dermatologic	rs35508621	LZTFL1	3	45880481	T	C	C	0.986768	0.014365	0.959373	1.01495	0.353789	0.919502	1	343450	40854	0.38931	6.0917e-89	COVID-19 Hospitalized	CODING_TRANSCRIPT_INTRON_VARIANT	EUR
573	Other disorders of liver	digestive	rs1453205	LOC101928196	2	19901073	C	T	T	1.01749	0.0187007	0.980873	1.05548	0.353796	0.919502	1	428256	6200	0.096992	3.6368e-06	COVID-19 Critically ill	INTERGENIC_VARIANT	EUR
302	Sexual and gender identity disorders	mental disorders	rs147812915	KAT7	17	47858295	C	T	T	1.05238	0.055069	0.944712	1.17233	0.35384	0.919544	1	432796	5611	0.23438	1.0943e-07	COVID-19 Critically ill	INTERGENIC_VARIANT	EUR
451.2	Phlebitis and thrombophlebitis of lower extremities	circulatory system	rs8052423	SLC22A31	16	89269178	G	T	T	0.957451	0.046897	0.873369	1.04963	0.353843	0.919544	1	440489	2005	0.13037	1.0019e-06	COVID-19 Critically ill	UPSTREAM_GENE_VARIANT	EUR
1001	NA	NA	rs622568	SEC61G	7	54647894	A	C	C	0.979425	0.0224231	0.937313	1.02343	0.353844	0.919544	1	422969	7573	0.11965	2.6006e-06	COVID-19 Critically ill	INTERGENIC_VARIANT	EUR
501	Pneumonitis due to inhalation of food or vomitus	respiratory	rs2277732	DPP9	19	4723670	C	A	A	1.02763	0.0294007	0.970091	1.08859	0.353847	0.919544	1	437364	2994	0.11697	6.1912e-22	COVID-19 Hospitalized,COVID-19 Critically ill	FIVE_PRIME_UTR_INTRON_VARIANT	EUR
277	Other disorders of metabolism	endocrine/metabolic	rs1405655	NR1H2	19	50882619	T	C	C	1.02159	0.0230363	0.976487	1.06877	0.353883	0.919544	1	434338	4654	0.075181	1.1208e-11	COVID-19 Hospitalized,COVID-19 Critically ill	CODING_TRANSCRIPT_INTRON_VARIANT	EUR
800.4	Fracture of patella	injuries & poisonings	rs6869036	MGAT1	5	180223327	C	T	T	1.10765	0.110284	0.892335	1.37492	0.353897	0.919544	1	443102	1815	0.25536	1.7578e-06	COVID-19 Critically ill	FIVE_PRIME_UTR_INTRON_VARIANT	EUR
1010.7	NA	NA	rs35154152	THBS3	1	155172725	T	C	C	1.00935	0.0100415	0.989682	1.02941	0.353902	0.919544	1	62144	354176	-0.20528	2.3574e-11	COVID-19 Critically ill	SYNONYMOUS_VARIANT	EUR
601.4	Balanoposthitis	genitourinary	rs117169628	SLC22A31	16	89262657	G	A	A	0.956265	0.0482409	0.869992	1.05109	0.353912	0.919544	1	440940	1950	0.081201	5.77e-07	COVID-19 Hospitalized	SYNONYMOUS_VARIANT	EUR
575.6	Cholesterolosis of gallbladder	digestive	rs11085727	TYK2	19	10466123	C	T	T	1.07495	0.077968	0.922621	1.25244	0.353916	0.919544	1	444654	393	0.17253	2.3333e-18	COVID-19 Critically ill,COVID-19 Hospitalized	CODING_TRANSCRIPT_INTRON_VARIANT	EUR
380	Disorders of external ear	sense organs	rs1250993	LOC101929525	10	81399565	C	G	G	1.02786	0.0296472	0.96984	1.08936	0.353923	0.919544	1	433484	3089	0.12403	5.3767e-08	COVID-19 Critically ill	INTERGENIC_VARIANT	EUR
182	Malignant neoplasm of uterus	neoplasms	rs7960611	CLEC1A	12	10230416	G	A	A	1.14658	0.147559	0.858619	1.53111	0.353948	0.919544	1	445541	294	-0.1584	3.3086e-07	COVID-19 Critically ill	CODING_TRANSCRIPT_INTRON_VARIANT	EUR
710.12	Chronic osteomyelitis	musculoskeletal	rs1453205	LOC101928196	2	19901073	C	T	T	1.02037	0.0217507	0.977782	1.06481	0.353951	0.919544	1	439041	4555	0.096992	3.6368e-06	COVID-19 Critically ill	INTERGENIC_VARIANT	EUR
707	Chronic ulcer of skin	dermatologic	rs6869036	MGAT1	5	180223327	C	T	T	0.970172	0.0326684	0.91	1.03432	0.353954	0.919544	1	407073	24606	0.25536	1.7578e-06	COVID-19 Critically ill	FIVE_PRIME_UTR_INTRON_VARIANT	EUR
686.4	Pyogenic granuloma	dermatologic	rs10129899	LINC00637	14	104330432	C	A	A	0.950687	0.0545582	0.854274	1.05798	0.353971	0.919544	1	443027	755	-0.057002	2.1916e-06	COVID-19 Hospitalized	INTERGENIC_VARIANT	EUR
738	Other acquired musculoskeletal deformity	musculoskeletal	rs9577395	ATP11A	13	113534984	C	G	G	0.982828	0.0186871	0.947482	1.01949	0.353988	0.919544	1	424649	9131	0.064829	8.6068e-07	COVID-19 Hospitalized,COVID-19 Critically ill	CODING_TRANSCRIPT_INTRON_VARIANT	EUR
709.7	Unspecified diffuse connective tissue disease	dermatologic	rs117169628	SLC22A31	16	89262657	G	A	A	0.902693	0.110449	0.726985	1.12087	0.353991	0.919544	1	445025	386	0.081201	5.77e-07	COVID-19 Hospitalized	SYNONYMOUS_VARIANT	EUR
202.22	Reticulosarcoma	neoplasms	rs11702230	LOC101928126	21	35377591	C	T	T	0.935878	0.0714991	0.813503	1.07666	0.353996	0.919544	1	444521	1039	0.099731	3.223e-09	COVID-19 Hospitalized	INTERGENIC_VARIANT	EUR
426.21	First degree AV block	circulatory system	rs9577395	ATP11A	13	113534984	C	G	G	1.0224	0.0238996	0.975612	1.07143	0.353997	0.919544	1	431670	5366	0.064829	8.6068e-07	COVID-19 Hospitalized,COVID-19 Critically ill	CODING_TRANSCRIPT_INTRON_VARIANT	EUR
245.2	Chronic thyroiditis	endocrine/metabolic	rs8052423	SLC22A31	16	89269178	G	T	T	1.05741	0.0602265	0.939675	1.18989	0.354007	0.919544	1	443903	1144	0.13037	1.0019e-06	COVID-19 Critically ill	UPSTREAM_GENE_VARIANT	EUR
282.8	Other hemoglobinopathies	hematopoietic	rs12567716	FOXD2	1	48197570	T	C	C	0.919743	0.0902663	0.770605	1.09774	0.354018	0.919544	1	444266	751	-0.090753	1.4878e-06	COVID-19 Hospitalized	INTERGENIC_VARIANT	EUR
722.7	Intervertebral disc disorder with myelopathy	musculoskeletal	rs76423999	SLC12A7	5	1098067	T	A	A	0.952807	0.0521602	0.860213	1.05537	0.354021	0.919544	1	437148	3867	0.18412	3.8813e-07	COVID-19 Critically ill	CODING_TRANSCRIPT_INTRON_VARIANT	EUR
253.2	Pituitary hypofunction	endocrine/metabolic	rs67959919	LZTFL1	3	45871908	G	A	A	0.919119	0.0910023	0.768972	1.09858	0.354038	0.919544	1	444453	953	0.59355	1.6043e-80	COVID-19 Critically ill	CODING_TRANSCRIPT_INTRON_VARIANT	EUR
364.51	Fuchs' dystrophy	sense organs	rs2284028	NCF4	22	37265172	A	C	C	0.866394	0.154748	0.639725	1.17338	0.354049	0.919544	1	440179	3208	0.31271	4.1737e-06	COVID-19 Critically ill	CODING_TRANSCRIPT_INTRON_VARIANT	EUR
1015	NA	NA	rs7671107	LOC101929161	4	25449225	G	A	A	1.01108	0.0118919	0.987788	1.03492	0.354069	0.919544	1	384164	25738	-0.064456	1.0803e-06	COVID-19 Hospitalized	INTERGENIC_VARIANT	EUR
362.22	Macular degeneration, wet	sense organs	rs11085727	TYK2	19	10466123	C	T	T	1.01813	0.019393	0.980162	1.05758	0.354076	0.919544	1	436055	6805	0.17253	2.3333e-18	COVID-19 Critically ill,COVID-19 Hospitalized	CODING_TRANSCRIPT_INTRON_VARIANT	EUR
751.2	Congenital anomalies of urinary system	congenital anomalies	rs1405655	NR1H2	19	50882619	T	C	C	0.981312	0.0203575	0.942928	1.02126	0.35409	0.919544	1	431815	6040	0.075181	1.1208e-11	COVID-19 Hospitalized,COVID-19 Critically ill	CODING_TRANSCRIPT_INTRON_VARIANT	EUR
201	Hodgkin's disease	neoplasms	rs1878527	ANKRD30BL	2	133056313	T	C	C	0.945602	0.0603615	0.840095	1.06436	0.354108	0.919544	1	444381	921	-0.077457	2.0215e-06	COVID-19 Hospitalized	INTERGENIC_VARIANT	EUR
396	Abnormal heart sounds	circulatory system	rs7960611	CLEC1A	12	10230416	G	A	A	1.0204	0.0217915	0.977733	1.06492	0.354127	0.919544	1	415801	12909	-0.1584	3.3086e-07	COVID-19 Critically ill	CODING_TRANSCRIPT_INTRON_VARIANT	EUR
289.8	Polycythemia, secondary	hematopoietic	rs11234800	ME3	11	86479407	G	C	C	0.96927	0.0336838	0.907347	1.03542	0.35413	0.919544	1	439382	3699	-0.077173	3.0702e-06	COVID-19 Hospitalized	INTERGENIC_VARIANT	EUR
800.4	Fracture of patella	injuries & poisonings	rs721917	SFTPD	10	81706324	A	G	G	1.03167	0.0336547	0.965819	1.10202	0.354157	0.919544	1	443102	1815	0.055247	2.0819e-07	COVID-19 Hospitalized	SYNONYMOUS_VARIANT	EUR
395.6	Heart valve replaced	circulatory system	rs766826	ELF5	11	34528766	C	T	T	1.01705	0.0182477	0.981319	1.05408	0.354165	0.919544	1	435200	8225	-0.082134	1.155e-11	COVID-19 Hospitalized	CODING_TRANSCRIPT_INTRON_VARIANT	EUR
800.1	Fracture of neck of femur	injuries & poisonings	rs1453205	LOC101928196	2	19901073	C	T	T	1.02294	0.0244796	0.975019	1.07322	0.35417	0.919544	1	440666	3595	0.096992	3.6368e-06	COVID-19 Critically ill	INTERGENIC_VARIANT	EUR
783.1	Postprocedural fever	symptoms	rs10774671	OAS1	12	113357193	G	A	A	1.09415	0.0971176	0.904505	1.32356	0.354187	0.919544	1	444274	238	0.12569	3.6032e-11	COVID-19 Critically ill	SPLICE_ACCEPTOR_VARIANT	EUR
755	Congenital anomalies of limbs	congenital anomalies	rs12660421	FOXP4-AS1	6	41488378	G	A	A	1.05071	0.0533897	0.946317	1.16661	0.354201	0.919544	1	422477	11173	0.35506	1.1424e-09	COVID-19 Critically ill	DOWNSTREAM_GENE_VARIANT	EUR
255	Disorders of adrenal glands	endocrine/metabolic	rs62200027	CASC20	20	6469515	G	A	A	1.02192	0.0233994	0.976107	1.06987	0.354205	0.919544	1	437246	4434	-0.053006	3.3456e-06	COVID-19 Hospitalized,COVID-19 Critically ill	NON_CODING_TRANSCRIPT_INTRON_VARIANT	EUR
380.1	Otitis externa	sense organs	rs8080583	KANSL1	17	44162597	C	A	A	0.986602	0.014559	0.958847	1.01516	0.354208	0.919544	1	412955	14162	-0.12662	2.0785e-08	COVID-19 Critically ill	CODING_TRANSCRIPT_INTRON_VARIANT	EUR
367.8	Hypermetropia	sense organs	rs7960611	CLEC1A	12	10230416	G	A	A	1.00948	0.0101829	0.989531	1.02983	0.35421	0.919544	1	321621	70953	-0.1584	3.3086e-07	COVID-19 Critically ill	CODING_TRANSCRIPT_INTRON_VARIANT	EUR
599.1	Urinary obstruction	genitourinary	rs76423999	SLC12A7	5	1098067	T	A	A	1.05821	0.0610725	0.938832	1.19277	0.354211	0.919544	1	437241	2601	0.18412	3.8813e-07	COVID-19 Critically ill	CODING_TRANSCRIPT_INTRON_VARIANT	EUR
736.4	Genu valgum or varum (acquired)	musculoskeletal	rs35508621	LZTFL1	3	45880481	T	C	C	0.931765	0.0762865	0.802363	1.08204	0.354216	0.919544	1	442885	1367	0.38931	6.0917e-89	COVID-19 Hospitalized	CODING_TRANSCRIPT_INTRON_VARIANT	EUR
750.22	Congenital anomaly of gallbladder, bile ducts, liver, pancreas	congenital anomalies	rs34488998	NKAIN3	8	63408372	G	A	A	0.848674	0.177112	0.599767	1.20088	0.354227	0.919544	1	444029	557	0.1355	3.4644e-06	COVID-19 Hospitalized	CODING_TRANSCRIPT_INTRON_VARIANT	EUR
374.3	Ptosis of eyelid	sense organs	rs77534576	DLX4	17	47940666	C	T	T	0.951661	0.0534815	0.856957	1.05683	0.354231	0.919544	1	428131	10817	0.20794	1.7585e-10	COVID-19 Hospitalized	INTERGENIC_VARIANT	EUR
364.4	Corneal degenerations	sense organs	rs11085727	TYK2	19	10466123	C	T	T	0.972266	0.0303599	0.9161	1.03188	0.354234	0.919544	1	438468	2715	0.17253	2.3333e-18	COVID-19 Critically ill,COVID-19 Hospitalized	CODING_TRANSCRIPT_INTRON_VARIANT	EUR
369.5	Conjunctivitis, infectious	sense organs	rs7960611	CLEC1A	12	10230416	G	A	A	1.02378	0.0253654	0.974123	1.07596	0.354252	0.919544	1	413960	9377	-0.1584	3.3086e-07	COVID-19 Critically ill	CODING_TRANSCRIPT_INTRON_VARIANT	EUR
567	Peritonitis and retroperitoneal infections	digestive	rs62200027	CASC20	20	6469515	G	A	A	0.975124	0.0271933	0.924513	1.02851	0.354261	0.919544	1	438715	3310	-0.053006	3.3456e-06	COVID-19 Hospitalized,COVID-19 Critically ill	NON_CODING_TRANSCRIPT_INTRON_VARIANT	EUR
426.9	Cardiac pacemaker/device in situ	circulatory system	rs35705950	MUC5B	11	1241221	G	T	T	0.985401	0.015876	0.955211	1.01655	0.354273	0.919544	1	418148	22488	-0.11177	1.2224e-08	COVID-19 Hospitalized,COVID-19 Critically ill	UPSTREAM_GENE_VARIANT	EUR
041.8	H. pylori	infectious diseases	rs77534576	DLX4	17	47940666	C	T	T	0.898679	0.115327	0.716866	1.1266	0.354284	0.919544	1	439640	2394	0.20794	1.7585e-10	COVID-19 Hospitalized	INTERGENIC_VARIANT	EUR
250.25	Diabetes type 2 with peripheral circulatory disorders	endocrine/metabolic	rs35508621	LZTFL1	3	45880481	T	C	C	0.972302	0.0303245	0.916197	1.03184	0.354297	0.919544	1	429898	8439	0.38931	6.0917e-89	COVID-19 Hospitalized	CODING_TRANSCRIPT_INTRON_VARIANT	EUR
580.2	Nephrotic syndrome without mention of glomerulonephritis	genitourinary	rs35705950	MUC5B	11	1241221	G	T	T	0.933904	0.0738235	0.808097	1.0793	0.354297	0.919544	1	443801	996	-0.11177	1.2224e-08	COVID-19 Hospitalized,COVID-19 Critically ill	UPSTREAM_GENE_VARIANT	EUR
229	Benign neoplasm of unspecified sites	neoplasms	rs9461128	TMEM14B	6	10753875	T	C	C	1.25304	0.243529	0.777452	2.01957	0.354302	0.919544	1	440740	725	0.13046	3.4269e-06	COVID-19 Hospitalized	CODING_TRANSCRIPT_INTRON_VARIANT	EUR
386.1	Meniere's disease	sense organs	rs77534576	DLX4	17	47940666	C	T	T	0.888656	0.127442	0.692237	1.14081	0.354312	0.919544	1	442836	1980	0.20794	1.7585e-10	COVID-19 Hospitalized	INTERGENIC_VARIANT	EUR
174.2	Breast cancer [male]	neoplasms	rs581342	LMNA	1	156095466	T	C	C	1.16679	0.166535	0.841854	1.61714	0.354314	0.919544	1	445575	234	0.090245	2.6355e-07	COVID-19 Hospitalized	CODING_TRANSCRIPT_INTRON_VARIANT	EUR
375.1	Dry eyes	sense organs	rs12259804	PLEKHS1	10	115573378	T	C	C	0.98633	0.014861	0.958015	1.01548	0.354324	0.919544	1	319745	76691	-0.27547	4.8674e-08	COVID-19 Critically ill	INTERGENIC_VARIANT	EUR
444.2	Embolism and thrombosis of abdominal aorta	circulatory system	rs35154152	THBS3	1	155172725	T	C	C	0.893219	0.12192	0.703363	1.13432	0.354335	0.919544	1	444783	376	-0.20528	2.3574e-11	COVID-19 Critically ill	SYNONYMOUS_VARIANT	EUR
530.2	Esophageal bleeding (varices/hemorrhage)	digestive	rs72655853	SBSPON	8	73985608	A	G	G	0.95613	0.0484359	0.869537	1.05135	0.354338	0.919544	1	437091	4199	0.22523	8.3915e-07	COVID-19 Critically ill	CODING_TRANSCRIPT_INTRON_VARIANT	EUR
703	Diseases of nail, NOS	dermatologic	rs55654108	PDCL3P4	3	101425703	A	G	G	1.00767	0.00825249	0.991505	1.0241	0.354344	0.919544	1	382215	38080	-0.05662	1.0636e-06	COVID-19 Hospitalized	INTERGENIC_VARIANT	EUR
189.11	Malignant neoplasm of kidney, except pelvis	neoplasms	rs117169628	SLC22A31	16	89262657	G	A	A	1.02665	0.028394	0.971073	1.0854	0.354366	0.919544	1	439039	5406	0.081201	5.77e-07	COVID-19 Hospitalized	SYNONYMOUS_VARIANT	EUR
300.11	Generalized anxiety disorder	mental disorders	rs9497053	UTRN	6	145026256	G	A	A	0.989627	0.0112591	0.968027	1.01171	0.354373	0.919544	1	398538	31032	-0.064841	1.0064e-06	COVID-19 Hospitalized	CODING_TRANSCRIPT_INTRON_VARIANT	EUR
250.4	Abnormal glucose	endocrine/metabolic	rs62200027	CASC20	20	6469515	G	A	A	1.0062	0.00667575	0.993122	1.01945	0.354373	0.919544	1	339689	65351	-0.053006	3.3456e-06	COVID-19 Hospitalized,COVID-19 Critically ill	NON_CODING_TRANSCRIPT_INTRON_VARIANT	EUR
721.2	Spondylosis with myelopathy	musculoskeletal	rs7960611	CLEC1A	12	10230416	G	A	A	1.0306	0.0325476	0.96691	1.09849	0.35439	0.919544	1	434420	5677	-0.1584	3.3086e-07	COVID-19 Critically ill	CODING_TRANSCRIPT_INTRON_VARIANT	EUR
261.41	Rickets or osteomalacia	endocrine/metabolic	rs7560588	BCL11A	2	60727416	G	A	A	0.92933	0.0791423	0.7958	1.08526	0.354406	0.919544	1	444881	482	-0.12371	2.3396e-07	COVID-19 Critically ill	CODING_TRANSCRIPT_INTRON_VARIANT	EUR
627	Menopausal and postmenopausal disorders	genitourinary	rs2924480	ELF5	11	34529831	T	C	C	0.979817	0.0220166	0.938436	1.02302	0.354406	0.919544	1	431131	10579	-0.11648	2.817e-07	COVID-19 Critically ill	CODING_TRANSCRIPT_INTRON_VARIANT	EUR
619.3	Noninflammatory disorders of cervix	genitourinary	rs467843	TRAPPC13	5	64945715	A	G	G	0.908103	0.104092	0.740512	1.11362	0.354407	0.919544	1	444921	222	-0.089724	1.7259e-06	COVID-19 Critically ill	CODING_TRANSCRIPT_INTRON_VARIANT	EUR
274	Gout and other crystal arthropathies	endocrine/metabolic	rs35508621	LZTFL1	3	45880481	T	C	C	1.01313	0.0140853	0.985543	1.04149	0.354417	0.919544	1	391768	41652	0.38931	6.0917e-89	COVID-19 Hospitalized	CODING_TRANSCRIPT_INTRON_VARIANT	EUR
313.2	Tics and stuttering	mental disorders	rs581342	LMNA	1	156095466	T	C	C	0.913853	0.0972801	0.755216	1.10581	0.354421	0.919544	1	444263	869	0.090245	2.6355e-07	COVID-19 Hospitalized	CODING_TRANSCRIPT_INTRON_VARIANT	EUR
972.6	Antihypertensive agents causing adverse effects	injuries & poisonings	rs55654108	PDCL3P4	3	101425703	A	G	G	0.93549	0.0720105	0.812351	1.07729	0.354423	0.919544	1	442313	456	-0.05662	1.0636e-06	COVID-19 Hospitalized	INTERGENIC_VARIANT	EUR
530	Diseases of esophagus	digestive	rs9577395	ATP11A	13	113534984	C	G	G	0.994845	0.00558173	0.98402	1.00579	0.354438	0.919544	1	229100	179780	0.064829	8.6068e-07	COVID-19 Hospitalized,COVID-19 Critically ill	CODING_TRANSCRIPT_INTRON_VARIANT	EUR
729	Other disorders of soft tissues	musculoskeletal	rs72711165	TMEM65	8	125336564	T	C	C	1.08462	0.08772	0.913291	1.28808	0.354456	0.919544	1	424081	5633	0.18279	6.0907e-07	COVID-19 Hospitalized	CODING_TRANSCRIPT_INTRON_VARIANT	EUR
038.1	Gram negative septicemia	infectious diseases	rs11234800	ME3	11	86479407	G	C	C	0.960125	0.0439455	0.88089	1.04649	0.354473	0.919544	1	440194	2166	-0.077173	3.0702e-06	COVID-19 Hospitalized	INTERGENIC_VARIANT	EUR
270.34	Alpha-1-antitrypsin deficiency	endocrine/metabolic	rs9577395	ATP11A	13	113534984	C	G	G	1.11479	0.117356	0.885725	1.40309	0.354474	0.919544	1	445687	217	0.064829	8.6068e-07	COVID-19 Hospitalized,COVID-19 Critically ill	CODING_TRANSCRIPT_INTRON_VARIANT	EUR
593	Hematuria	genitourinary	rs1453205	LOC101928196	2	19901073	C	T	T	0.992612	0.00800904	0.977152	1.00832	0.354475	0.919544	1	384706	36834	0.096992	3.6368e-06	COVID-19 Critically ill	INTERGENIC_VARIANT	EUR
1014	NA	NA	rs35508621	LZTFL1	3	45880481	T	C	C	0.926256	0.0827331	0.787605	1.08932	0.354488	0.919544	1	440633	1165	0.38931	6.0917e-89	COVID-19 Hospitalized	CODING_TRANSCRIPT_INTRON_VARIANT	EUR
752.2	Other specified congenital anomalies of nervous system	congenital anomalies	rs467843	TRAPPC13	5	64945715	A	G	G	1.08522	0.0883226	0.912717	1.29032	0.354488	0.919544	1	444975	324	-0.089724	1.7259e-06	COVID-19 Critically ill	CODING_TRANSCRIPT_INTRON_VARIANT	EUR
164	Cancer of intrathoracic organs	neoplasms	rs35154152	THBS3	1	155172725	T	C	C	0.874445	0.144901	0.658252	1.16164	0.354489	0.919544	1	445059	271	-0.20528	2.3574e-11	COVID-19 Critically ill	SYNONYMOUS_VARIANT	EUR
214.1	Lipoma of skin and subcutaneous tissue	neoplasms	rs9461128	TMEM14B	6	10753875	T	C	C	1.0799	0.0830187	0.917736	1.27072	0.354489	0.919544	1	429395	6976	0.13046	3.4269e-06	COVID-19 Hospitalized	CODING_TRANSCRIPT_INTRON_VARIANT	EUR
348.4	Cerebral cysts	neurological	rs111837807	CCHCR1	6	31121232	T	C	C	0.873491	0.146082	0.656014	1.16306	0.354496	0.919544	1	444984	347	0.20363	2.152e-11	COVID-19 Critically ill,COVID-19 Hospitalized	CODING_TRANSCRIPT_INTRON_VARIANT	EUR
599.9	Other abnormality of urination	genitourinary	rs9367106	LOC100505711	6	41483390	G	C	C	1.04328	0.0457631	0.95378	1.14118	0.3545	0.919544	1	408299	15556	0.20225	3.4038e-11	COVID-19 Hospitalized	INTERGENIC_VARIANT	EUR
585.32	End stage renal disease	genitourinary	rs77534576	DLX4	17	47940666	C	T	T	1.06889	0.0719578	0.928291	1.23079	0.354505	0.919544	1	438520	5305	0.20794	1.7585e-10	COVID-19 Hospitalized	INTERGENIC_VARIANT	EUR
269	Proteinuria	endocrine/metabolic	rs10774679	OAS3	12	113374748	C	T	T	1.01485	0.0159251	0.983667	1.04703	0.354512	0.919544	1	428259	9127	0.075824	4.6954e-12	COVID-19 Hospitalized	UPSTREAM_GENE_VARIANT	EUR
287.32	Secondary thrombocytopenia	hematopoietic	rs62200027	CASC20	20	6469515	G	A	A	1.032	0.0340202	0.965432	1.10316	0.354513	0.919544	1	440340	2074	-0.053006	3.3456e-06	COVID-19 Hospitalized,COVID-19 Critically ill	NON_CODING_TRANSCRIPT_INTRON_VARIANT	EUR
594.8	Renal colic	genitourinary	rs581342	LMNA	1	156095466	T	C	C	0.927537	0.0812455	0.790997	1.08765	0.354517	0.919544	1	440535	1215	0.090245	2.6355e-07	COVID-19 Hospitalized	CODING_TRANSCRIPT_INTRON_VARIANT	EUR
427.42	Cardiac arrest	circulatory system	rs61667602	CRHR1	17	43785349	T	C	C	1.03842	0.0407168	0.958768	1.12468	0.354522	0.919544	1	441598	1715	-0.093554	9.1279e-12	COVID-19 Hospitalized	FIVE_PRIME_UTR_INTRON_VARIANT	EUR
316	Substance addiction and disorders	mental disorders	rs8052423	SLC22A31	16	89269178	G	T	T	0.990617	0.0101829	0.971042	1.01059	0.35453	0.919544	1	376090	50717	0.13037	1.0019e-06	COVID-19 Critically ill	UPSTREAM_GENE_VARIANT	EUR
614.5	Inflammatory disease of cervix, vagina, and vulva	genitourinary	rs72655853	SBSPON	8	73985608	A	G	G	1.04961	0.052301	0.94735	1.16292	0.354534	0.919544	1	437249	3994	0.22523	8.3915e-07	COVID-19 Critically ill	CODING_TRANSCRIPT_INTRON_VARIANT	EUR
279.1	Immunity deficiency	endocrine/metabolic	rs2284028	NCF4	22	37265172	A	C	C	0.771739	0.279868	0.445909	1.33566	0.354536	0.919544	1	443900	1006	0.31271	4.1737e-06	COVID-19 Critically ill	CODING_TRANSCRIPT_INTRON_VARIANT	EUR
565	Anal and rectal conditions	digestive	rs12567716	FOXD2	1	48197570	T	C	C	1.01846	0.0197527	0.97978	1.05866	0.354547	0.919544	1	407562	14101	-0.090753	1.4878e-06	COVID-19 Hospitalized	INTERGENIC_VARIANT	EUR
475	Chronic sinusitis	respiratory	rs35705950	MUC5B	11	1241221	G	T	T	1.01173	0.0126001	0.987054	1.03703	0.354551	0.919544	1	373504	35688	-0.11177	1.2224e-08	COVID-19 Hospitalized,COVID-19 Critically ill	UPSTREAM_GENE_VARIANT	EUR
788	Syncope and collapse	symptoms	rs55654108	PDCL3P4	3	101425703	A	G	G	1.00816	0.00878264	0.990958	1.02567	0.354569	0.919544	1	388155	32503	-0.05662	1.0636e-06	COVID-19 Hospitalized	INTERGENIC_VARIANT	EUR
110	Dermatophytosis / Dermatomycosis	infectious diseases	rs8052423	SLC22A31	16	89269178	G	T	T	0.992758	0.00785133	0.977598	1.00815	0.354577	0.919544	1	305160	93246	0.13037	1.0019e-06	COVID-19 Critically ill	UPSTREAM_GENE_VARIANT	EUR
313.2	Tics and stuttering	mental disorders	rs1453205	LOC101928196	2	19901073	C	T	T	1.04713	0.049752	0.949846	1.15439	0.354594	0.919544	1	444263	869	0.096992	3.6368e-06	COVID-19 Critically ill	INTERGENIC_VARIANT	EUR
374	Other disorders of eyelids	sense organs	rs8080583	KANSL1	17	44162597	C	A	A	1.0091	0.00978507	0.989931	1.02864	0.354605	0.919544	1	392601	33255	-0.12662	2.0785e-08	COVID-19 Critically ill	CODING_TRANSCRIPT_INTRON_VARIANT	EUR
334.2	Anterior horn cell disease	neurological	rs7605877	FOXI3	2	88559025	T	C	C	1.07078	0.0738808	0.926434	1.23763	0.354607	0.919544	1	444419	903	-0.071053	3.3369e-06	COVID-19 Hospitalized	INTERGENIC_VARIANT	EUR
602.3	Dysplasia of prostate	genitourinary	rs495828	ABO	9	136154867	G	T	T	0.950621	0.0547062	0.853967	1.05821	0.354614	0.919544	1	443119	1009	-0.13432	6.5649e-10	COVID-19 Critically ill	UPSTREAM_GENE_VARIANT	EUR
302.1	Decreased libido	mental disorders	rs10774671	OAS1	12	113357193	G	A	A	1.02969	0.0316056	0.967839	1.09549	0.354619	0.919544	1	439192	2235	0.12569	3.6032e-11	COVID-19 Critically ill	SPLICE_ACCEPTOR_VARIANT	EUR
560.2	Impaction of intestine	digestive	rs10129899	LINC00637	14	104330432	C	A	A	0.955647	0.0490108	0.868119	1.052	0.354624	0.919544	1	442157	938	-0.057002	2.1916e-06	COVID-19 Hospitalized	INTERGENIC_VARIANT	EUR
172.21	Basal cell carcinoma	neoplasms	rs467843	TRAPPC13	5	64945715	A	G	G	1.00903	0.00971246	0.990004	1.02842	0.354631	0.919544	1	402688	28923	-0.089724	1.7259e-06	COVID-19 Critically ill	CODING_TRANSCRIPT_INTRON_VARIANT	EUR
695.9	Unspecified erythematous condition	dermatologic	rs9501257	HLA-DPB1	6	33055355	A	G	G	1.08457	0.0877022	0.91328	1.28798	0.354637	0.919544	1	439681	743	0.17269	4.1339e-08	COVID-19 Critically ill	THREE_PRIME_UTR_EXON_VARIANT	EUR
251.1	Hypoglycemia	endocrine/metabolic	rs766826	ELF5	11	34528766	C	T	T	0.978958	0.0229752	0.935853	1.02405	0.354639	0.919544	1	432073	5144	-0.082134	1.155e-11	COVID-19 Hospitalized	CODING_TRANSCRIPT_INTRON_VARIANT	EUR
702.4	Degenerative skin disorders	dermatologic	rs3746539	PTPRT	20	40702071	G	A	A	1.08715	0.090274	0.910852	1.29757	0.354647	0.919544	1	445012	268	0.05405	1.7723e-06	COVID-19 Hospitalized	THREE_PRIME_UTR_EXON_VARIANT	EUR
305.2	Eating disorder	mental disorders	rs11085727	TYK2	19	10466123	C	T	T	1.03722	0.0394827	0.959984	1.12067	0.35465	0.919544	1	443393	1592	0.17253	2.3333e-18	COVID-19 Critically ill,COVID-19 Hospitalized	CODING_TRANSCRIPT_INTRON_VARIANT	EUR
536.7	Complications of gastrostomy, colostomy and enterostomy	digestive	rs7960611	CLEC1A	12	10230416	G	A	A	1.08903	0.0921454	0.909088	1.30459	0.354665	0.919544	1	444306	734	-0.1584	3.3086e-07	COVID-19 Critically ill	CODING_TRANSCRIPT_INTRON_VARIANT	EUR
313.1	Attention deficit hyperactivity disorder	mental disorders	rs78313563	ESS2	22	19136365	G	A	A	0.931641	0.0765012	0.801919	1.08235	0.354668	0.919544	1	432123	10962	0.40873	6.5914e-07	COVID-19 Critically ill	UPSTREAM_GENE_VARIANT	EUR
427.3	Other specified cardiac dysrhythmias	circulatory system	rs78313563	ESS2	22	19136365	G	A	A	1.03867	0.0409922	0.958484	1.12556	0.354671	0.919544	1	365340	38291	0.40873	6.5914e-07	COVID-19 Critically ill	UPSTREAM_GENE_VARIANT	EUR
301.2	Antisocial/borderline personality disorder	mental disorders	rs4830964	.	23	15515319	C	G	G	0.986026	0.0152048	0.957075	1.01585	0.354677	0.919544	1	435501	6807	0.046578	2.9701e-06	COVID-19 Hospitalized	SEQUENCE_VARIANT	EUR
626.8	Infertility, female	genitourinary	rs1405655	NR1H2	19	50882619	T	C	C	0.939654	0.0672511	0.823614	1.07204	0.354687	0.919544	1	444954	589	0.075181	1.1208e-11	COVID-19 Hospitalized,COVID-19 Critically ill	CODING_TRANSCRIPT_INTRON_VARIANT	EUR
737.1	Kyphosis (acquired)	musculoskeletal	rs1250993	LOC101929525	10	81399565	C	G	G	1.04605	0.0486395	0.95093	1.15067	0.354695	0.919544	1	442538	1137	0.12403	5.3767e-08	COVID-19 Critically ill	INTERGENIC_VARIANT	EUR
560.4	Other intestinal obstruction	digestive	rs55654108	PDCL3P4	3	101425703	A	G	G	1.01846	0.0197656	0.979761	1.05869	0.354701	0.919544	1	435151	5963	-0.05662	1.0636e-06	COVID-19 Hospitalized	INTERGENIC_VARIANT	EUR
301.1	Schizoid personality disorder	mental disorders	rs9268576	HLA-DRA	6	32395641	T	C	C	1.06974	0.0728461	0.927412	1.23392	0.354708	0.919544	1	442807	1693	0.095134	9.9752e-07	COVID-19 Hospitalized	INTERGENIC_VARIANT	EUR
1089	NA	NA	rs117169628	SLC22A31	16	89262657	G	A	A	0.971977	0.0307125	0.915195	1.03228	0.354728	0.919544	1	439727	4775	0.081201	5.77e-07	COVID-19 Hospitalized	SYNONYMOUS_VARIANT	EUR
530.11	GERD	digestive	rs1250993	LOC101929525	10	81399565	C	G	G	0.995101	0.0053068	0.984804	1.00551	0.35473	0.919544	1	241626	166254	0.12403	5.3767e-08	COVID-19 Critically ill	INTERGENIC_VARIANT	EUR
501	Pneumonitis due to inhalation of food or vomitus	respiratory	rs1250993	LOC101929525	10	81399565	C	G	G	0.972319	0.0303331	0.916198	1.03188	0.354739	0.919544	1	437364	2994	0.12403	5.3767e-08	COVID-19 Critically ill	INTERGENIC_VARIANT	EUR
696	Psoriasis and related disorders	dermatologic	rs10129899	LINC00637	14	104330432	C	A	A	1.01127	0.0121131	0.987547	1.03557	0.35474	0.919544	1	422713	15958	-0.057002	2.1916e-06	COVID-19 Hospitalized	INTERGENIC_VARIANT	EUR
601	Inflammatory diseases of prostate	genitourinary	rs75505823	LRP1	12	57540956	G	T	T	0.97671	0.025465	0.929158	1.02669	0.354748	0.919544	1	406333	19346	-0.20852	3.0745e-06	COVID-19 Critically ill	CODING_TRANSCRIPT_INTRON_VARIANT	EUR
290.13	Senile dementia	mental disorders	rs3746539	PTPRT	20	40702071	G	A	A	0.948884	0.0566971	0.849088	1.06041	0.354751	0.919544	1	444539	696	0.05405	1.7723e-06	COVID-19 Hospitalized	THREE_PRIME_UTR_EXON_VARIANT	EUR
353	Nerve root and plexus disorders	neurological	rs6869036	MGAT1	5	180223327	C	T	T	1.05954	0.0624949	0.93739	1.1976	0.354767	0.919544	1	430868	5898	0.25536	1.7578e-06	COVID-19 Critically ill	FIVE_PRIME_UTR_INTRON_VARIANT	EUR
250.23	Type 2 diabetes with ophthalmic manifestations	endocrine/metabolic	rs35154152	THBS3	1	155172725	T	C	C	1.01329	0.0142665	0.985348	1.04202	0.354773	0.919544	1	400916	26974	-0.20528	2.3574e-11	COVID-19 Critically ill	SYNONYMOUS_VARIANT	EUR
840.1	Muscle/tendon sprain	injuries & poisonings	rs12259804	PLEKHS1	10	115573378	T	C	C	1.10747	0.110313	0.892142	1.37477	0.354776	0.919544	1	442625	987	-0.27547	4.8674e-08	COVID-19 Critically ill	INTERGENIC_VARIANT	EUR
735	Acquired foot deformities	musculoskeletal	rs76423999	SLC12A7	5	1098067	T	A	A	0.987235	0.0138844	0.960731	1.01447	0.354799	0.919544	1	355316	61887	0.18412	3.8813e-07	COVID-19 Critically ill	CODING_TRANSCRIPT_INTRON_VARIANT	EUR
770	Myalgia and myositis unspecified	symptoms	rs13179014	SPEF2	5	35693227	A	C	C	1.00934	0.0100501	0.989655	1.02942	0.354823	0.919544	1	394588	26002	-0.061249	6.1057e-07	COVID-19 Hospitalized	CODING_TRANSCRIPT_INTRON_VARIANT	EUR
286.9	Abnormal coagulation profile	hematopoietic	rs34488998	NKAIN3	8	63408372	G	A	A	1.06076	0.0637537	0.936163	1.20195	0.354824	0.919544	1	435541	3558	0.1355	3.4644e-06	COVID-19 Hospitalized	CODING_TRANSCRIPT_INTRON_VARIANT	EUR
592.12	Chronic cystitis	genitourinary	rs77534576	DLX4	17	47940666	C	T	T	0.824025	0.209187	0.546865	1.24166	0.354827	0.919544	1	443146	789	0.20794	1.7585e-10	COVID-19 Hospitalized	INTERGENIC_VARIANT	EUR
874	Complication of amputation stump	injuries & poisonings	rs55654108	PDCL3P4	3	101425703	A	G	G	1.03427	0.0364221	0.963015	1.11081	0.354829	0.919544	1	442905	1727	-0.05662	1.0636e-06	COVID-19 Hospitalized	INTERGENIC_VARIANT	EUR
411.2	Myocardial infarction	circulatory system	rs76423999	SLC12A7	5	1098067	T	A	A	1.0163	0.017477	0.982079	1.05172	0.354837	0.919544	1	392016	36312	0.18412	3.8813e-07	COVID-19 Critically ill	CODING_TRANSCRIPT_INTRON_VARIANT	EUR
800.3	Fracture of tibia and fibula	injuries & poisonings	rs55654108	PDCL3P4	3	101425703	A	G	G	0.980365	0.0214333	0.940034	1.02243	0.354854	0.919544	1	437471	5107	-0.05662	1.0636e-06	COVID-19 Hospitalized	INTERGENIC_VARIANT	EUR
686.4	Pyogenic granuloma	dermatologic	rs766826	ELF5	11	34528766	C	T	T	1.0562	0.0590997	0.940677	1.18591	0.35487	0.919544	1	443027	755	-0.082134	1.155e-11	COVID-19 Hospitalized	CODING_TRANSCRIPT_INTRON_VARIANT	EUR
604.3	Peyronie's disease	genitourinary	rs1453205	LOC101928196	2	19901073	C	T	T	1.0284	0.0302684	0.969164	1.09126	0.354876	0.919544	1	442176	2340	0.096992	3.6368e-06	COVID-19 Critically ill	INTERGENIC_VARIANT	EUR
285.2	Anemia of chronic disease	hematopoietic	rs72711165	TMEM65	8	125336564	T	C	C	1.05479	0.0576589	0.942079	1.18099	0.354887	0.919544	1	420590	13654	0.18279	6.0907e-07	COVID-19 Hospitalized	CODING_TRANSCRIPT_INTRON_VARIANT	EUR
792	Abnormal Papanicolaou smear of cervix and cervical HPV	genitourinary	rs5023077	FBRSL1	12	133141973	T	C	C	1.0242	0.0258421	0.973613	1.07741	0.354887	0.919544	1	439847	3777	-0.090901	1.5172e-06	COVID-19 Critically ill	CODING_TRANSCRIPT_INTRON_VARIANT	EUR
426.92	Cardiac defibrillator in situ	circulatory system	rs8052423	SLC22A31	16	89269178	G	T	T	1.01998	0.0213873	0.97811	1.06365	0.354907	0.919544	1	433895	9457	0.13037	1.0019e-06	COVID-19 Critically ill	UPSTREAM_GENE_VARIANT	EUR
1009	NA	NA	rs732990	CIB4	2	26842146	C	G	G	1.00766	0.00824448	0.991504	1.02407	0.35491	0.919544	1	362638	34238	0.056389	5.6358e-07	COVID-19 Hospitalized	CODING_TRANSCRIPT_INTRON_VARIANT	EUR
721.1	Spondylosis without myelopathy	musculoskeletal	rs61667602	CRHR1	17	43785349	T	C	C	0.992799	0.00781262	0.977712	1.00812	0.35491	0.919544	1	352320	55314	-0.093554	9.1279e-12	COVID-19 Hospitalized	FIVE_PRIME_UTR_INTRON_VARIANT	EUR
250.1	Type 1 diabetes	endocrine/metabolic	rs9461128	TMEM14B	6	10753875	T	C	C	0.947652	0.0581217	0.845621	1.06199	0.354918	0.919544	1	414851	16403	0.13046	3.4269e-06	COVID-19 Hospitalized	CODING_TRANSCRIPT_INTRON_VARIANT	EUR
282.8	Other hemoglobinopathies	hematopoietic	rs67959919	LZTFL1	3	45871908	G	A	A	0.915496	0.09544	0.759308	1.10381	0.354927	0.919544	1	444266	751	0.59355	1.6043e-80	COVID-19 Critically ill	CODING_TRANSCRIPT_INTRON_VARIANT	EUR
250.13	Type 1 diabetes with ophthalmic manifestations	endocrine/metabolic	rs35705950	MUC5B	11	1241221	G	T	T	1.04204	0.0445139	0.954978	1.13704	0.354927	0.919544	1	440176	2531	-0.11177	1.2224e-08	COVID-19 Hospitalized,COVID-19 Critically ill	UPSTREAM_GENE_VARIANT	EUR
175	Acquired absence of breast	neoplasms	rs9497053	UTRN	6	145026256	G	A	A	0.9135	0.0977994	0.754157	1.10651	0.354929	0.919544	1	445255	404	-0.064841	1.0064e-06	COVID-19 Hospitalized	CODING_TRANSCRIPT_INTRON_VARIANT	EUR
433.5	Cerebral aneurysm	circulatory system	rs34488998	NKAIN3	8	63408372	G	A	A	1.09354	0.0966614	0.904806	1.32164	0.354929	0.919544	1	443765	1480	0.1355	3.4644e-06	COVID-19 Hospitalized	CODING_TRANSCRIPT_INTRON_VARIANT	EUR
353	Nerve root and plexus disorders	neurological	rs766826	ELF5	11	34528766	C	T	T	1.01996	0.0213647	0.978132	1.06358	0.354941	0.919544	1	430868	5898	-0.082134	1.155e-11	COVID-19 Hospitalized	CODING_TRANSCRIPT_INTRON_VARIANT	EUR
341	Other demyelinating diseases of central nervous system	neurological	rs467843	TRAPPC13	5	64945715	A	G	G	0.92325	0.0863256	0.779541	1.09345	0.354942	0.919544	1	445139	325	-0.089724	1.7259e-06	COVID-19 Critically ill	CODING_TRANSCRIPT_INTRON_VARIANT	EUR
599.2	Retention of urine	genitourinary	rs4830964	.	23	15515319	C	G	G	1.007	0.00753913	0.992228	1.02199	0.354943	0.919544	1	400468	24032	0.046578	2.9701e-06	COVID-19 Hospitalized	SEQUENCE_VARIANT	EUR
204.21	Myeloid leukemia, acute	neoplasms	rs12660421	FOXP4-AS1	6	41488378	G	A	A	1.22858	0.222543	0.794282	1.90034	0.354951	0.919544	1	445136	553	0.35506	1.1424e-09	COVID-19 Critically ill	DOWNSTREAM_GENE_VARIANT	EUR
426.2	Atrioventricular [AV] block	circulatory system	rs467843	TRAPPC13	5	64945715	A	G	G	1.01291	0.0138691	0.985749	1.04082	0.354962	0.919544	1	421442	13597	-0.089724	1.7259e-06	COVID-19 Critically ill	CODING_TRANSCRIPT_INTRON_VARIANT	EUR
962	Poisoning by hormones and synthetic substitutes	injuries & poisonings	rs12809318	FBRSL1	12	133140840	T	C	C	1.03883	0.0411877	0.958265	1.12617	0.355	0.919544	1	440514	1263	-0.062781	9.5289e-09	COVID-19 Hospitalized	CODING_TRANSCRIPT_INTRON_VARIANT	EUR
071.1	HIV infection, symptomatic	infectious diseases	rs61667602	CRHR1	17	43785349	T	C	C	1.02923	0.0311527	0.96827	1.09403	0.355001	0.919544	1	442630	2954	-0.093554	9.1279e-12	COVID-19 Hospitalized	FIVE_PRIME_UTR_INTRON_VARIANT	EUR
378.1	Strabismus (not specified as paralytic)	sense organs	rs78313563	ESS2	22	19136365	G	A	A	1.0717	0.0748615	0.925442	1.24106	0.355003	0.919544	1	427838	9986	0.40873	6.5914e-07	COVID-19 Critically ill	UPSTREAM_GENE_VARIANT	EUR
272	Disorders of lipoid metabolism	endocrine/metabolic	rs62200027	CASC20	20	6469515	G	A	A	0.994317	0.00616171	0.982381	1.0064	0.355007	0.919544	1	95917	324125	-0.053006	3.3456e-06	COVID-19 Hospitalized,COVID-19 Critically ill	NON_CODING_TRANSCRIPT_INTRON_VARIANT	EUR
380	Disorders of external ear	sense organs	rs11234800	ME3	11	86479407	G	C	C	1.0338	0.0359418	0.963481	1.10925	0.355022	0.919544	1	433484	3089	-0.077173	3.0702e-06	COVID-19 Hospitalized	INTERGENIC_VARIANT	EUR
803	Fracture of upper limb	injuries & poisonings	rs4830964	.	23	15515319	C	G	G	0.99069	0.0101135	0.971246	1.01052	0.355048	0.919544	1	427278	13572	0.046578	2.9701e-06	COVID-19 Hospitalized	SEQUENCE_VARIANT	EUR
300.1	Anxiety disorder	mental disorders	rs7671107	LOC101929161	4	25449225	G	A	A	0.993812	0.00671199	0.980823	1.00697	0.35505	0.919544	1	297154	112013	-0.064456	1.0803e-06	COVID-19 Hospitalized	INTERGENIC_VARIANT	EUR
603.2	Spermatocele	genitourinary	rs9501257	HLA-DPB1	6	33055355	A	G	G	1.04987	0.0526183	0.94699	1.16392	0.355051	0.919544	1	440916	2086	0.17269	4.1339e-08	COVID-19 Critically ill	THREE_PRIME_UTR_EXON_VARIANT	EUR
655	Known or suspected fetal abnormality affecting management of mother	pregnancy complications	rs7579014	BCL11A	2	60707894	G	A	A	0.944301	0.0619688	0.836301	1.06625	0.355055	0.919544	1	444896	666	-0.05629	1.2614e-06	COVID-19 Hospitalized	CODING_TRANSCRIPT_INTRON_VARIANT	EUR
509	Respiratory failure, insufficiency, arrest	respiratory	rs55654108	PDCL3P4	3	101425703	A	G	G	0.991414	0.00932429	0.97346	1.0097	0.355062	0.919544	1	400410	28731	-0.05662	1.0636e-06	COVID-19 Hospitalized	INTERGENIC_VARIANT	EUR
427.1	Paroxysmal tachycardia, unspecified	circulatory system	rs12259804	PLEKHS1	10	115573378	T	C	C	1.02878	0.0306809	0.968739	1.09254	0.35507	0.919544	1	420250	14073	-0.27547	4.8674e-08	COVID-19 Critically ill	INTERGENIC_VARIANT	EUR
389.4	Tinnitus	sense organs	rs8052423	SLC22A31	16	89269178	G	T	T	0.992085	0.00859321	0.975515	1.00894	0.355071	0.919544	1	313068	71941	0.13037	1.0019e-06	COVID-19 Critically ill	UPSTREAM_GENE_VARIANT	EUR
155.1	Malignant neoplasm of liver, primary	neoplasms	rs111837807	CCHCR1	6	31121232	T	C	C	0.952383	0.0527559	0.858827	1.05613	0.355075	0.919544	1	442500	2539	0.20363	2.152e-11	COVID-19 Critically ill,COVID-19 Hospitalized	CODING_TRANSCRIPT_INTRON_VARIANT	EUR
481	Influenza	respiratory	rs62200027	CASC20	20	6469515	G	A	A	1.02114	0.0226215	0.976855	1.06743	0.355077	0.919544	1	426640	4728	-0.053006	3.3456e-06	COVID-19 Hospitalized,COVID-19 Critically ill	NON_CODING_TRANSCRIPT_INTRON_VARIANT	EUR
395.2	Nonrheumatic aortic valve disorders	circulatory system	rs4830964	.	23	15515319	C	G	G	0.992042	0.00864004	0.975384	1.00898	0.355078	0.919544	1	416064	18250	0.046578	2.9701e-06	COVID-19 Hospitalized	SEQUENCE_VARIANT	EUR
242.1	Graves' disease	endocrine/metabolic	rs60305836	CDH8	16	61709381	A	C	C	0.950418	0.0549894	0.853312	1.05858	0.35508	0.919544	1	443596	1610	0.086719	1.1846e-06	COVID-19 Hospitalized	CODING_TRANSCRIPT_INTRON_VARIANT	EUR
628	Ovarian cyst	genitourinary	rs732990	CIB4	2	26842146	C	G	G	1.03037	0.0323489	0.967066	1.09781	0.355104	0.919544	1	441654	2219	0.056389	5.6358e-07	COVID-19 Hospitalized	CODING_TRANSCRIPT_INTRON_VARIANT	EUR
217.1	Nevus, non-neoplastic	neoplasms	rs467843	TRAPPC13	5	64945715	A	G	G	0.986304	0.014913	0.957893	1.01556	0.355112	0.919544	1	407958	11392	-0.089724	1.7259e-06	COVID-19 Critically ill	CODING_TRANSCRIPT_INTRON_VARIANT	EUR
253.1	Pituitary hyperfunction	endocrine/metabolic	rs117169628	SLC22A31	16	89262657	G	A	A	0.934727	0.0729968	0.810121	1.0785	0.355116	0.919544	1	444493	865	0.081201	5.77e-07	COVID-19 Hospitalized	SYNONYMOUS_VARIANT	EUR
513.4	Hyperventilation	respiratory	rs11702230	LOC101928126	21	35377591	C	T	T	0.867638	0.153541	0.642162	1.17228	0.355118	0.919544	1	443955	239	0.099731	3.223e-09	COVID-19 Hospitalized	INTERGENIC_VARIANT	EUR
270.34	Alpha-1-antitrypsin deficiency	endocrine/metabolic	rs7605877	FOXI3	2	88559025	T	C	C	0.858793	0.164622	0.621959	1.18581	0.35512	0.919544	1	445687	217	-0.071053	3.3369e-06	COVID-19 Hospitalized	INTERGENIC_VARIANT	EUR
588	Disorders resulting from impaired renal function	genitourinary	rs5023077	FBRSL1	12	133141973	T	C	C	1.01761	0.0188805	0.980642	1.05597	0.355158	0.919615	1	436036	6104	-0.090901	1.5172e-06	COVID-19 Critically ill	CODING_TRANSCRIPT_INTRON_VARIANT	EUR
