## Supplemental Table 4 for "A Phenome-Wide Association Study of genes associated with COVID-19 severity reveals shared genetics with complex diseases in the Million Veteran Program" (part 11 of 26)

### Sheet: S4 Table (continued)
S4 Table. Summary statistics from EUR ancestry PheWAS of lead SNPs identified from critical ill and hospitalized COVID-19 GWAS.
198.6	Secondary malignancy of bone	neoplasms	rs111837807	CCHCR1	6	31121232	T	C	C	0.964763	0.0387975	0.894121	1.04099	0.355166	0.919615	1	439778	4600	0.20363	2.152e-11	COVID-19 Critically ill,COVID-19 Hospitalized	CODING_TRANSCRIPT_INTRON_VARIANT	EUR
217	Vascular hamartomas and non-neoplastic nevi	neoplasms	rs9497053	UTRN	6	145026256	G	A	A	0.983831	0.0176308	0.950414	1.01842	0.355178	0.919615	1	407153	11790	-0.064841	1.0064e-06	COVID-19 Hospitalized	CODING_TRANSCRIPT_INTRON_VARIANT	EUR
910	Superficial injury, infected	injuries & poisonings	rs9501257	HLA-DPB1	6	33055355	A	G	G	1.10859	0.111501	0.890967	1.37937	0.355191	0.919615	1	442368	442	0.17269	4.1339e-08	COVID-19 Critically ill	THREE_PRIME_UTR_EXON_VARIANT	EUR
752.1	Neural tube defects	congenital anomalies	rs12567716	FOXD2	1	48197570	T	C	C	1.14381	0.145325	0.860303	1.52073	0.355199	0.919615	1	445399	230	-0.090753	1.4878e-06	COVID-19 Hospitalized	INTERGENIC_VARIANT	EUR
174.1	Breast cancer [female]	neoplasms	rs721917	SFTPD	10	81706324	A	G	G	0.971016	0.0318139	0.912318	1.03349	0.355212	0.919615	1	443164	2206	0.055247	2.0819e-07	COVID-19 Hospitalized	SYNONYMOUS_VARIANT	EUR
830	Dislocation	injuries & poisonings	rs3746539	PTPRT	20	40702071	G	A	A	0.988479	0.012535	0.964489	1.01306	0.355236	0.919615	1	418949	14631	0.05405	1.7723e-06	COVID-19 Hospitalized	THREE_PRIME_UTR_EXON_VARIANT	EUR
275.53	Disorders of phosphorus metabolism	endocrine/metabolic	rs76073397	MIR548H2	16	11386452	T	C	C	0.951658	0.053597	0.85676	1.05707	0.355237	0.919615	1	438251	2516	0.14454	9.6663e-07	COVID-19 Critically ill,COVID-19 Hospitalized	INTERGENIC_VARIANT	EUR
601.8	Other inflammatory disorders of male genital organs	genitourinary	rs78313563	ESS2	22	19136365	G	A	A	0.776577	0.273527	0.454315	1.32743	0.355257	0.919615	1	442872	933	0.40873	6.5914e-07	COVID-19 Critically ill	UPSTREAM_GENE_VARIANT	EUR
686.1	Carbuncle and furuncle	dermatologic	rs7671107	LOC101929161	4	25449225	G	A	A	1.02777	0.0296304	0.969783	1.08922	0.35526	0.919615	1	431493	3910	-0.064456	1.0803e-06	COVID-19 Hospitalized	INTERGENIC_VARIANT	EUR
761	Cervicalgia	symptoms	rs9367106	LOC100505711	6	41483390	G	C	C	1.02119	0.0226833	0.976784	1.06762	0.355261	0.919615	1	328929	77959	0.20225	3.4038e-11	COVID-19 Hospitalized	INTERGENIC_VARIANT	EUR
211	Benign neoplasm of other parts of digestive system	neoplasms	rs13179014	SPEF2	5	35693227	A	C	C	1.02427	0.0259414	0.973494	1.0777	0.355266	0.919615	1	433869	3562	-0.061249	6.1057e-07	COVID-19 Hospitalized	CODING_TRANSCRIPT_INTRON_VARIANT	EUR
592	Cystitis and urethritis	genitourinary	rs35508621	LZTFL1	3	45880481	T	C	C	1.03446	0.0366522	0.962756	1.11151	0.355267	0.919615	1	429044	5473	0.38931	6.0917e-89	COVID-19 Hospitalized	CODING_TRANSCRIPT_INTRON_VARIANT	EUR
513.3	Hypoventilation	respiratory	rs7579014	BCL11A	2	60707894	G	A	A	1.0249	0.0266013	0.972829	1.07975	0.355269	0.919615	1	434569	3404	-0.05629	1.2614e-06	COVID-19 Hospitalized	CODING_TRANSCRIPT_INTRON_VARIANT	EUR
270.35	Macroglobulinemia	endocrine/metabolic	rs11085727	TYK2	19	10466123	C	T	T	1.08709	0.0903365	0.910694	1.29766	0.355274	0.919615	1	445624	291	0.17253	2.3333e-18	COVID-19 Critically ill,COVID-19 Hospitalized	CODING_TRANSCRIPT_INTRON_VARIANT	EUR
271.3	Intestinal disaccharidase deficiencies and disaccharide malabsorption	endocrine/metabolic	rs76423999	SLC12A7	5	1098067	T	A	A	1.03188	0.0339536	0.965449	1.10289	0.355283	0.919615	1	426401	8687	0.18412	3.8813e-07	COVID-19 Critically ill	CODING_TRANSCRIPT_INTRON_VARIANT	EUR
380.1	Otitis externa	sense organs	rs1878527	ANKRD30BL	2	133056313	T	C	C	1.01475	0.0158443	0.983726	1.04676	0.355292	0.919615	1	412955	14162	-0.077457	2.0215e-06	COVID-19 Hospitalized	INTERGENIC_VARIANT	EUR
426.32	Left bundle branch block	circulatory system	rs1878527	ANKRD30BL	2	133056313	T	C	C	1.02593	0.0276928	0.971729	1.08315	0.355299	0.919615	1	435126	4561	-0.077457	2.0215e-06	COVID-19 Hospitalized	INTERGENIC_VARIANT	EUR
376	Disorders of the orbit	sense organs	rs766826	ELF5	11	34528766	C	T	T	0.917522	0.0931248	0.764449	1.10125	0.355312	0.919615	1	444850	316	-0.082134	1.155e-11	COVID-19 Hospitalized	CODING_TRANSCRIPT_INTRON_VARIANT	EUR
740.9	Osteoarthrosis NOS	musculoskeletal	rs1405655	NR1H2	19	50882619	T	C	C	1.00502	0.0054197	0.994403	1.01575	0.355318	0.919615	1	271153	129972	0.075181	1.1208e-11	COVID-19 Hospitalized,COVID-19 Critically ill	CODING_TRANSCRIPT_INTRON_VARIANT	EUR
754	Congenital musculoskeletal deformities of spine	congenital anomalies	rs4830964	.	23	15515319	C	G	G	1.02257	0.0241464	0.975303	1.07213	0.355318	0.919615	1	440215	2250	0.046578	2.9701e-06	COVID-19 Hospitalized	SEQUENCE_VARIANT	EUR
246	Other disorders of thyroid	endocrine/metabolic	rs1453205	LOC101928196	2	19901073	C	T	T	1.0229	0.0244978	0.974947	1.07321	0.355345	0.919616	1	436343	3603	0.096992	3.6368e-06	COVID-19 Critically ill	INTERGENIC_VARIANT	EUR
580.12	Non-proliferative glomerulonephritis	genitourinary	rs505922	ABO	9	136149229	T	C	C	0.940346	0.0665501	0.825354	1.07136	0.355366	0.919616	1	445083	520	-0.099884	2.0889e-20	COVID-19 Hospitalized	CODING_TRANSCRIPT_INTRON_VARIANT	EUR
625	Pain and other symptoms associated with female genital organs	genitourinary	rs7579014	BCL11A	2	60707894	G	A	A	0.971198	0.0316224	0.912831	1.0333	0.355383	0.919616	1	440172	2661	-0.05629	1.2614e-06	COVID-19 Hospitalized	CODING_TRANSCRIPT_INTRON_VARIANT	EUR
289.8	Polycythemia, secondary	hematopoietic	rs62200027	CASC20	20	6469515	G	A	A	1.02391	0.0255648	0.973868	1.07652	0.355388	0.919616	1	439382	3699	-0.053006	3.3456e-06	COVID-19 Hospitalized,COVID-19 Critically ill	NON_CODING_TRANSCRIPT_INTRON_VARIANT	EUR
378.2	Nystagmus and other irregular eye movements	sense organs	rs10774679	OAS3	12	113374748	C	T	T	1.05125	0.0540793	0.945526	1.16879	0.355389	0.919616	1	443870	786	0.075824	4.6954e-12	COVID-19 Hospitalized	UPSTREAM_GENE_VARIANT	EUR
568.1	Peritoneal adhesions (postoperative) (postinfection)	digestive	rs1405655	NR1H2	19	50882619	T	C	C	1.03634	0.0386258	0.960781	1.11784	0.355399	0.919616	1	440847	1631	0.075181	1.1208e-11	COVID-19 Hospitalized,COVID-19 Critically ill	CODING_TRANSCRIPT_INTRON_VARIANT	EUR
440.9	Atherosclerosis of aorta	circulatory system	rs10774679	OAS3	12	113374748	C	T	T	1.03427	0.0364568	0.962942	1.11087	0.355402	0.919616	1	435461	1719	0.075824	4.6954e-12	COVID-19 Hospitalized	UPSTREAM_GENE_VARIANT	EUR
291	Other specified nonpsychotic and/or transient mental disorders	mental disorders	rs67579710	THBS3	1	155173527	G	A	A	0.975739	0.0265759	0.926216	1.02791	0.355404	0.919616	1	424518	7512	-0.10348	1.0252e-09	COVID-19 Hospitalized	CODING_TRANSCRIPT_INTRON_VARIANT	EUR
706.8	Other specified diseases of sebaceous glands	dermatologic	rs60305836	CDH8	16	61709381	A	C	C	1.01518	0.0163049	0.983253	1.04815	0.355406	0.919616	1	398109	18496	0.086719	1.1846e-06	COVID-19 Hospitalized	CODING_TRANSCRIPT_INTRON_VARIANT	EUR
465.4	Acute laryngitis and tracheitis	respiratory	rs11234800	ME3	11	86479407	G	C	C	1.07613	0.079394	0.921053	1.25732	0.355411	0.919616	1	441661	617	-0.077173	3.0702e-06	COVID-19 Hospitalized	INTERGENIC_VARIANT	EUR
262	Mineral deficiency NEC	endocrine/metabolic	rs581342	LMNA	1	156095466	T	C	C	1.05896	0.0619888	0.937809	1.19576	0.355412	0.919616	1	440628	1893	0.090245	2.6355e-07	COVID-19 Hospitalized	CODING_TRANSCRIPT_INTRON_VARIANT	EUR
440.21	Atherosclerosis of native arteries of the extremities with ulceration or gangrene	circulatory system	rs581342	LMNA	1	156095466	T	C	C	1.05078	0.0536018	0.945991	1.16718	0.355416	0.919616	1	441162	2598	0.090245	2.6355e-07	COVID-19 Hospitalized	CODING_TRANSCRIPT_INTRON_VARIANT	EUR
575	Other biliary tract disease	digestive	rs77534576	DLX4	17	47940666	C	T	T	1.05334	0.0562362	0.943412	1.17608	0.355425	0.919619	1	425149	9002	0.20794	1.7585e-10	COVID-19 Hospitalized	INTERGENIC_VARIANT	EUR
442.2	Aneurysm of iliac artery	circulatory system	rs61667602	CRHR1	17	43785349	T	C	C	1.03685	0.0391646	0.960242	1.11958	0.355447	0.919639	1	442719	1860	-0.093554	9.1279e-12	COVID-19 Hospitalized	FIVE_PRIME_UTR_INTRON_VARIANT	EUR
793	NA	NA	rs9367106	LOC100505711	6	41483390	G	C	C	0.882914	0.13476	0.67797	1.14981	0.355449	0.919639	1	435256	1954	0.20225	3.4038e-11	COVID-19 Hospitalized	INTERGENIC_VARIANT	EUR
253.7	Other disorders of neurohypophysis	endocrine/metabolic	rs11085727	TYK2	19	10466123	C	T	T	0.94214	0.0645002	0.830258	1.0691	0.355464	0.919651	1	444099	605	0.17253	2.3333e-18	COVID-19 Critically ill,COVID-19 Hospitalized	CODING_TRANSCRIPT_INTRON_VARIANT	EUR
530	Diseases of esophagus	digestive	rs7579014	BCL11A	2	60707894	G	A	A	0.995479	0.00490384	0.985957	1.00509	0.35547	0.919651	1	229100	179780	-0.05629	1.2614e-06	COVID-19 Hospitalized	CODING_TRANSCRIPT_INTRON_VARIANT	EUR
317	Alcohol-related disorders	mental disorders	rs1453205	LOC101928196	2	19901073	C	T	T	1.00554	0.0059763	0.993828	1.01738	0.355481	0.919657	1	346550	77165	0.096992	3.6368e-06	COVID-19 Critically ill	INTERGENIC_VARIANT	EUR
740.3	Osteoarthrosis involving more than one site, but not specified as generalized	musculoskeletal	rs78313563	ESS2	22	19136365	G	A	A	1.1049	0.107958	0.894185	1.36526	0.355493	0.919657	1	433912	4725	0.40873	6.5914e-07	COVID-19 Critically ill	UPSTREAM_GENE_VARIANT	EUR
327	Sleep disorders	neurological	rs111837807	CCHCR1	6	31121232	T	C	C	0.991514	0.00922368	0.97375	1.0096	0.355501	0.919657	1	278454	112474	0.20363	2.152e-11	COVID-19 Critically ill,COVID-19 Hospitalized	CODING_TRANSCRIPT_INTRON_VARIANT	EUR
362.22	Macular degeneration, wet	sense organs	rs2284028	NCF4	22	37265172	A	C	C	0.907251	0.105346	0.738	1.11532	0.355505	0.919657	1	436055	6805	0.31271	4.1737e-06	COVID-19 Critically ill	CODING_TRANSCRIPT_INTRON_VARIANT	EUR
783.1	Postprocedural fever	symptoms	rs60305836	CDH8	16	61709381	A	C	C	0.872743	0.147319	0.653866	1.16489	0.355516	0.919665	1	444274	238	0.086719	1.1846e-06	COVID-19 Hospitalized	CODING_TRANSCRIPT_INTRON_VARIANT	EUR
714.1	Rheumatoid arthritis	musculoskeletal	rs117169628	SLC22A31	16	89262657	G	A	A	0.980452	0.0213673	0.94024	1.02238	0.35553	0.91968	1	431500	9933	0.081201	5.77e-07	COVID-19 Hospitalized	SYNONYMOUS_VARIANT	EUR
710	Osteomyelitis, periostitis, and other infections involving bone	musculoskeletal	rs1453205	LOC101928196	2	19901073	C	T	T	1.01412	0.0151753	0.9844	1.04474	0.355541	0.919688	1	432352	9472	0.096992	3.6368e-06	COVID-19 Critically ill	INTERGENIC_VARIANT	EUR
359.1	Muscular dystrophies	neurological	rs13179014	SPEF2	5	35693227	A	C	C	0.920045	0.0902024	0.770954	1.09797	0.355567	0.919728	1	445444	303	-0.061249	6.1057e-07	COVID-19 Hospitalized	CODING_TRANSCRIPT_INTRON_VARIANT	EUR
291.8	Alteration of consciousness	mental disorders	rs467843	TRAPPC13	5	64945715	A	G	G	0.973554	0.0290121	0.919739	1.03052	0.355573	0.919728	1	433087	2937	-0.089724	1.7259e-06	COVID-19 Critically ill	CODING_TRANSCRIPT_INTRON_VARIANT	EUR
315.1	Learning disorder	mental disorders	rs111837807	CCHCR1	6	31121232	T	C	C	1.13155	0.133787	0.870554	1.4708	0.355591	0.919735	1	445213	336	0.20363	2.152e-11	COVID-19 Critically ill,COVID-19 Hospitalized	CODING_TRANSCRIPT_INTRON_VARIANT	EUR
293.1	Swelling, mass, or lump in head and neck [Space-occupying lesion, intracranial NOS]	mental disorders	rs766826	ELF5	11	34528766	C	T	T	0.983631	0.0178654	0.949785	1.01868	0.355592	0.919735	1	422453	8590	-0.082134	1.155e-11	COVID-19 Hospitalized	CODING_TRANSCRIPT_INTRON_VARIANT	EUR
296	Mood disorders	mental disorders	rs147812915	KAT7	17	47858295	C	T	T	1.01261	0.0135627	0.986045	1.03989	0.35561	0.91975	1	236060	184597	0.23438	1.0943e-07	COVID-19 Critically ill	INTERGENIC_VARIANT	EUR
721.8	Other allied disorders of spine	musculoskeletal	rs9268576	HLA-DRA	6	32395641	T	C	C	0.913092	0.0984236	0.752898	1.10737	0.355618	0.91975	1	439479	1087	0.095134	9.9752e-07	COVID-19 Hospitalized	INTERGENIC_VARIANT	EUR
520.2	Disturbances in tooth eruption	digestive	rs1250993	LOC101929525	10	81399565	C	G	G	1.05008	0.0529033	0.946655	1.16481	0.355627	0.91975	1	439382	966	0.12403	5.3767e-08	COVID-19 Critically ill	INTERGENIC_VARIANT	EUR
695.1	Toxic erythema	dermatologic	rs3746539	PTPRT	20	40702071	G	A	A	1.09256	0.0958285	0.90547	1.3183	0.35563	0.91975	1	445161	238	0.05405	1.7723e-06	COVID-19 Hospitalized	THREE_PRIME_UTR_EXON_VARIANT	EUR
736	Other acquired deformities of limbs	musculoskeletal	rs11085727	TYK2	19	10466123	C	T	T	1.01391	0.0149605	0.984616	1.04408	0.355662	0.919761	1	421675	11213	0.17253	2.3333e-18	COVID-19 Critically ill,COVID-19 Hospitalized	CODING_TRANSCRIPT_INTRON_VARIANT	EUR
735.1	Flat foot	musculoskeletal	rs13179014	SPEF2	5	35693227	A	C	C	0.987914	0.0131643	0.962751	1.01374	0.355663	0.919761	1	420160	14462	-0.061249	6.1057e-07	COVID-19 Hospitalized	CODING_TRANSCRIPT_INTRON_VARIANT	EUR
560.4	Other intestinal obstruction	digestive	rs72655853	SBSPON	8	73985608	A	G	G	0.963339	0.0404365	0.889938	1.0428	0.355665	0.919761	1	435151	5963	0.22523	8.3915e-07	COVID-19 Critically ill	CODING_TRANSCRIPT_INTRON_VARIANT	EUR
772.2	Spasm of muscle	symptoms	rs13050728	IFNAR2	21	34615210	T	C	C	1.01433	0.0154017	0.984166	1.04541	0.355667	0.919761	1	414480	10387	-0.10657	4.0686e-21	COVID-19 Hospitalized,COVID-19 Critically ill	CODING_TRANSCRIPT_INTRON_VARIANT	EUR
750	Digestive congenital anomalies	congenital anomalies	rs9501257	HLA-DPB1	6	33055355	A	G	G	1.05241	0.0553045	0.944297	1.1729	0.355681	0.919762	1	437521	1887	0.17269	4.1339e-08	COVID-19 Critically ill	THREE_PRIME_UTR_EXON_VARIANT	EUR
425.8	Other cardiomyopathy	circulatory system	rs1878527	ANKRD30BL	2	133056313	T	C	C	1.07698	0.0802993	0.92015	1.26055	0.355689	0.919762	1	444773	547	-0.077457	2.0215e-06	COVID-19 Hospitalized	INTERGENIC_VARIANT	EUR
130	Spirochetal infection	infectious diseases	rs2284028	NCF4	22	37265172	A	C	C	0.819704	0.215259	0.537562	1.24993	0.355697	0.919762	1	438213	1666	0.31271	4.1737e-06	COVID-19 Critically ill	CODING_TRANSCRIPT_INTRON_VARIANT	EUR
370.2	Superficial keratitis	sense organs	rs11702230	LOC101928126	21	35377591	C	T	T	0.949583	0.0560129	0.850853	1.05977	0.355706	0.919762	1	439343	1691	0.099731	3.223e-09	COVID-19 Hospitalized	INTERGENIC_VARIANT	EUR
690	Erythematosquamous dermatosis	dermatologic	rs35508621	LZTFL1	3	45880481	T	C	C	0.984554	0.0168546	0.952561	1.01762	0.35571	0.919762	1	392229	28814	0.38931	6.0917e-89	COVID-19 Hospitalized	CODING_TRANSCRIPT_INTRON_VARIANT	EUR
473	Diseases of the larynx and vocal cords	respiratory	rs72711165	TMEM65	8	125336564	T	C	C	1.04805	0.0508206	0.948692	1.15782	0.355722	0.919762	1	416209	17808	0.18279	6.0907e-07	COVID-19 Hospitalized	CODING_TRANSCRIPT_INTRON_VARIANT	EUR
742.2	Pathological, developmental or recurrent dislocation	musculoskeletal	rs8052423	SLC22A31	16	89269178	G	T	T	0.942411	0.0642237	0.830947	1.06883	0.355724	0.919762	1	442995	1081	0.13037	1.0019e-06	COVID-19 Critically ill	UPSTREAM_GENE_VARIANT	EUR
580	Nephritis; nephrosis; renal sclerosis	genitourinary	rs72655853	SBSPON	8	73985608	A	G	G	0.962997	0.0408292	0.888937	1.04323	0.355757	0.919806	1	434096	5846	0.22523	8.3915e-07	COVID-19 Critically ill	CODING_TRANSCRIPT_INTRON_VARIANT	EUR
523.3	Periodontitis (acute or chronic)	digestive	rs13050728	IFNAR2	21	34615210	T	C	C	1.00815	0.00878716	0.990933	1.02566	0.355776	0.919806	1	393257	33759	-0.10657	4.0686e-21	COVID-19 Hospitalized,COVID-19 Critically ill	CODING_TRANSCRIPT_INTRON_VARIANT	EUR
1001	NA	NA	rs12567716	FOXD2	1	48197570	T	C	C	0.975256	0.0271323	0.924749	1.02852	0.355781	0.919806	1	422969	7573	-0.090753	1.4878e-06	COVID-19 Hospitalized	INTERGENIC_VARIANT	EUR
573	Other disorders of liver	digestive	rs505922	ABO	9	136149229	T	C	C	0.982347	0.0192876	0.945904	1.02019	0.355781	0.919806	1	428256	6200	-0.099884	2.0889e-20	COVID-19 Hospitalized	CODING_TRANSCRIPT_INTRON_VARIANT	EUR
571.5	Other chronic nonalcoholic liver disease	digestive	rs721917	SFTPD	10	81706324	A	G	G	1.00854	0.00920906	0.9905	1.02691	0.355782	0.919806	1	402429	26311	0.055247	2.0819e-07	COVID-19 Hospitalized	SYNONYMOUS_VARIANT	EUR
471	Nasal polyps	respiratory	rs67579710	THBS3	1	155173527	G	A	A	1.03414	0.036352	0.96302	1.11051	0.355804	0.919839	1	438936	3821	-0.10348	1.0252e-09	COVID-19 Hospitalized	CODING_TRANSCRIPT_INTRON_VARIANT	EUR
729.7	Nontraumatic compartment syndrome	musculoskeletal	rs147812915	KAT7	17	47858295	C	T	T	1.27297	0.261381	0.762659	2.12474	0.355813	0.919839	1	445506	210	0.23438	1.0943e-07	COVID-19 Critically ill	INTERGENIC_VARIANT	EUR
337.1	Peripheral autonomic neuropathy	neurological	rs4830964	.	23	15515319	C	G	G	0.990195	0.0106708	0.969701	1.01112	0.355822	0.919839	1	421110	11633	0.046578	2.9701e-06	COVID-19 Hospitalized	SEQUENCE_VARIANT	EUR
580.4	Renal sclerosis, NOS	genitourinary	rs915823	TMPRSS2	21	42851454	A	C	C	0.916416	0.0945309	0.761426	1.10295	0.355827	0.919839	1	444587	397	-0.066039	1.6687e-06	COVID-19 Hospitalized	CODING_TRANSCRIPT_INTRON_VARIANT	EUR
871	Open wounds of extremities	injuries & poisonings	rs1453205	LOC101928196	2	19901073	C	T	T	0.991301	0.00946304	0.973084	1.00986	0.355854	0.919867	1	388773	25315	0.096992	3.6368e-06	COVID-19 Critically ill	INTERGENIC_VARIANT	EUR
071	Human immunodeficiency virus [HIV] disease	infectious diseases	rs61667602	CRHR1	17	43785349	T	C	C	1.02895	0.030915	0.968458	1.09323	0.355872	0.919867	1	442434	3001	-0.093554	9.1279e-12	COVID-19 Hospitalized	FIVE_PRIME_UTR_INTRON_VARIANT	EUR
145.1	Cancer of lip	neoplasms	rs12809318	FBRSL1	12	133140840	T	C	C	1.07571	0.0790448	0.921321	1.25596	0.355874	0.919867	1	445131	344	-0.062781	9.5289e-09	COVID-19 Hospitalized	CODING_TRANSCRIPT_INTRON_VARIANT	EUR
696.2	Parapsoriasis	dermatologic	rs61667602	CRHR1	17	43785349	T	C	C	0.89257	0.123099	0.701229	1.13612	0.355879	0.919867	1	445424	202	-0.093554	9.1279e-12	COVID-19 Hospitalized	FIVE_PRIME_UTR_INTRON_VARIANT	EUR
110	Dermatophytosis / Dermatomycosis	infectious diseases	rs76073397	MIR548H2	16	11386452	T	C	C	1.00918	0.00989651	0.989792	1.02894	0.355897	0.919867	1	305160	93246	0.14454	9.6663e-07	COVID-19 Critically ill,COVID-19 Hospitalized	INTERGENIC_VARIANT	EUR
358.1	Myasthenia gravis	neurological	rs1453205	LOC101928196	2	19901073	C	T	T	0.958507	0.0459037	0.876036	1.04874	0.3559	0.919867	1	444682	1010	0.096992	3.6368e-06	COVID-19 Critically ill	INTERGENIC_VARIANT	EUR
550.1	Inguinal hernia	digestive	rs7960611	CLEC1A	12	10230416	G	A	A	1.0139	0.0149482	0.984622	1.04404	0.355902	0.919867	1	407215	28437	-0.1584	3.3086e-07	COVID-19 Critically ill	CODING_TRANSCRIPT_INTRON_VARIANT	EUR
360.3	Hypotony of eye	sense organs	rs34488998	NKAIN3	8	63408372	G	A	A	0.784406	0.263034	0.468432	1.31352	0.35591	0.919867	1	445360	266	0.1355	3.4644e-06	COVID-19 Hospitalized	CODING_TRANSCRIPT_INTRON_VARIANT	EUR
788	Syncope and collapse	symptoms	rs13179014	SPEF2	5	35693227	A	C	C	0.991754	0.00896961	0.974471	1.00934	0.355911	0.919867	1	388155	32503	-0.061249	6.1057e-07	COVID-19 Hospitalized	CODING_TRANSCRIPT_INTRON_VARIANT	EUR
703	Diseases of nail, NOS	dermatologic	rs11234800	ME3	11	86479407	G	C	C	0.989947	0.010945	0.968937	1.01141	0.35594	0.91987	1	382215	38080	-0.077173	3.0702e-06	COVID-19 Hospitalized	INTERGENIC_VARIANT	EUR
753	Congenital anomalies of the eye	congenital anomalies	rs4830964	.	23	15515319	C	G	G	0.96922	0.0338678	0.906972	1.03574	0.355943	0.91987	1	441587	1139	0.046578	2.9701e-06	COVID-19 Hospitalized	SEQUENCE_VARIANT	EUR
798.1	Chronic fatigue syndrome	symptoms	rs75505823	LRP1	12	57540956	G	T	T	1.05459	0.0575785	0.942047	1.18058	0.355945	0.91987	1	435173	3452	-0.20852	3.0745e-06	COVID-19 Critically ill	CODING_TRANSCRIPT_INTRON_VARIANT	EUR
250.25	Diabetes type 2 with peripheral circulatory disorders	endocrine/metabolic	rs1405655	NR1H2	19	50882619	T	C	C	0.98416	0.0172963	0.951356	1.0181	0.35595	0.91987	1	429898	8439	0.075181	1.1208e-11	COVID-19 Hospitalized,COVID-19 Critically ill	CODING_TRANSCRIPT_INTRON_VARIANT	EUR
165.1	Cancer of bronchus; lung	neoplasms	rs6869036	MGAT1	5	180223327	C	T	T	0.9575	0.0470471	0.873157	1.04999	0.355955	0.91987	1	430884	11656	0.25536	1.7578e-06	COVID-19 Critically ill	FIVE_PRIME_UTR_INTRON_VARIANT	EUR
960.2	Allergy/adverse effect of penicillin	injuries & poisonings	rs13050728	IFNAR2	21	34615210	T	C	C	0.963421	0.0403698	0.89013	1.04275	0.355961	0.91987	1	440924	1443	-0.10657	4.0686e-21	COVID-19 Hospitalized,COVID-19 Critically ill	CODING_TRANSCRIPT_INTRON_VARIANT	EUR
592.12	Chronic cystitis	genitourinary	rs111783124	LOC101928126	21	35362848	G	A	A	1.07084	0.0741493	0.925995	1.23834	0.355983	0.919906	1	443146	789	0.13532	2.1558e-07	COVID-19 Critically ill	INTERGENIC_VARIANT	EUR
285.1	Acute posthemorrhagic anemia	hematopoietic	rs10774671	OAS1	12	113357193	G	A	A	1.01924	0.0206424	0.978822	1.06132	0.356	0.919929	1	428626	5243	0.12569	3.6032e-11	COVID-19 Critically ill	SPLICE_ACCEPTOR_VARIANT	EUR
597.2	Urinary complications NEC	genitourinary	rs72655853	SBSPON	8	73985608	A	G	G	0.897331	0.11737	0.712931	1.12943	0.356017	0.919952	1	441629	743	0.22523	8.3915e-07	COVID-19 Critically ill	CODING_TRANSCRIPT_INTRON_VARIANT	EUR
809	Fracture of unspecified bones	injuries & poisonings	rs766826	ELF5	11	34528766	C	T	T	0.982025	0.0196531	0.944917	1.02059	0.356036	0.919961	1	428336	7048	-0.082134	1.155e-11	COVID-19 Hospitalized	CODING_TRANSCRIPT_INTRON_VARIANT	EUR
433.21	Cerebral artery occlusion, with cerebral infarction	circulatory system	rs78313563	ESS2	22	19136365	G	A	A	0.947498	0.0584333	0.844967	1.06247	0.356041	0.919961	1	417837	18671	0.40873	6.5914e-07	COVID-19 Critically ill	UPSTREAM_GENE_VARIANT	EUR
707	Chronic ulcer of skin	dermatologic	rs7671107	LOC101929161	4	25449225	G	A	A	0.988926	0.0120659	0.965813	1.01259	0.356045	0.919961	1	407073	24606	-0.064456	1.0803e-06	COVID-19 Hospitalized	INTERGENIC_VARIANT	EUR
041.1	Staphylococcus infections	infectious diseases	rs1250993	LOC101929525	10	81399565	C	G	G	1.01636	0.0175842	0.981929	1.052	0.356059	0.919976	1	425633	8946	0.12403	5.3767e-08	COVID-19 Critically ill	INTERGENIC_VARIANT	EUR
732.7	Osteochondritis dissecans	musculoskeletal	rs2924480	ELF5	11	34529831	T	C	C	1.0798	0.0831933	0.917337	1.27103	0.356084	0.92002	1	445077	369	-0.11648	2.817e-07	COVID-19 Critically ill	CODING_TRANSCRIPT_INTRON_VARIANT	EUR
333.2	Myoclonus	neurological	rs495828	ABO	9	136154867	G	T	T	0.955465	0.0493677	0.867347	1.05254	0.356102	0.920026	1	442898	1243	-0.13432	6.5649e-10	COVID-19 Critically ill	UPSTREAM_GENE_VARIANT	EUR
613.1	Inflammatory disease of breast	genitourinary	rs1250993	LOC101929525	10	81399565	C	G	G	1.0862	0.0896046	0.911254	1.29474	0.356107	0.920026	1	444830	333	0.12403	5.3767e-08	COVID-19 Critically ill	INTERGENIC_VARIANT	EUR
706.1	Acne	dermatologic	rs2277732	DPP9	19	4723670	C	A	A	1.02048	0.021965	0.977476	1.06537	0.356113	0.920026	1	432316	5604	0.11697	6.1912e-22	COVID-19 Hospitalized,COVID-19 Critically ill	FIVE_PRIME_UTR_INTRON_VARIANT	EUR
346.2	Nonspecific abnormal results of function study of brain and central nervous system	neurological	rs8080583	KANSL1	17	44162597	C	A	A	0.925998	0.0833169	0.786485	1.09026	0.356119	0.920026	1	443204	433	-0.12662	2.0785e-08	COVID-19 Critically ill	CODING_TRANSCRIPT_INTRON_VARIANT	EUR
170	Cancer of bone and connective tissue	neoplasms	rs495828	ABO	9	136154867	G	T	T	1.03823	0.0406573	0.958707	1.12435	0.356134	0.920044	1	441927	1747	-0.13432	6.5649e-10	COVID-19 Critically ill	UPSTREAM_GENE_VARIANT	EUR
742	Derangement of joint, non-traumatic	musculoskeletal	rs721917	SFTPD	10	81706324	A	G	G	0.986285	0.0149659	0.957775	1.01564	0.35615	0.92006	1	420249	9492	0.055247	2.0819e-07	COVID-19 Hospitalized	SYNONYMOUS_VARIANT	EUR
313.3	Autism	mental disorders	rs60305836	CDH8	16	61709381	A	C	C	1.11224	0.115287	0.887287	1.39421	0.35618	0.92006	1	445444	335	0.086719	1.1846e-06	COVID-19 Hospitalized	CODING_TRANSCRIPT_INTRON_VARIANT	EUR
550.1	Inguinal hernia	digestive	rs62200027	CASC20	20	6469515	G	A	A	1.00886	0.00955935	0.990133	1.02794	0.35618	0.92006	1	407215	28437	-0.053006	3.3456e-06	COVID-19 Hospitalized,COVID-19 Critically ill	NON_CODING_TRANSCRIPT_INTRON_VARIANT	EUR
801.1	Fracture of foot	injuries & poisonings	rs117169628	SLC22A31	16	89262657	G	A	A	0.974637	0.027843	0.922875	1.0293	0.356182	0.92006	1	437369	5795	0.081201	5.77e-07	COVID-19 Hospitalized	SYNONYMOUS_VARIANT	EUR
317.11	Alcoholic liver damage	mental disorders	rs622568	SEC61G	7	54647894	A	C	C	1.02057	0.0220708	0.977365	1.06569	0.356201	0.92006	1	433510	7645	0.11965	2.6006e-06	COVID-19 Critically ill	INTERGENIC_VARIANT	EUR
603.2	Spermatocele	genitourinary	rs9268576	HLA-DRA	6	32395641	T	C	C	1.06284	0.0660575	0.933769	1.20975	0.356216	0.92006	1	440916	2086	0.095134	9.9752e-07	COVID-19 Hospitalized	INTERGENIC_VARIANT	EUR
353.1	Nerve plexus lesions	neurological	rs9367106	LOC100505711	6	41483390	G	C	C	1.15418	0.155424	0.851092	1.5652	0.356229	0.92006	1	443148	1189	0.20225	3.4038e-11	COVID-19 Hospitalized	INTERGENIC_VARIANT	EUR
627.21	Symptomatic artificial menopause	genitourinary	rs117169628	SLC22A31	16	89262657	G	A	A	0.887247	0.129673	0.688123	1.14399	0.356234	0.92006	1	445097	285	0.081201	5.77e-07	COVID-19 Hospitalized	SYNONYMOUS_VARIANT	EUR
681.2	Cellulitis and abscess of face/neck	dermatologic	rs2284028	NCF4	22	37265172	A	C	C	1.13316	0.135511	0.868852	1.47788	0.356249	0.92006	1	436202	3324	0.31271	4.1737e-06	COVID-19 Critically ill	CODING_TRANSCRIPT_INTRON_VARIANT	EUR
681.7	Cellulitis and abscess of trunk	dermatologic	rs34488998	NKAIN3	8	63408372	G	A	A	1.04236	0.0449743	0.954414	1.13842	0.356255	0.92006	1	428180	7211	0.1355	3.4644e-06	COVID-19 Hospitalized	CODING_TRANSCRIPT_INTRON_VARIANT	EUR
709.7	Unspecified diffuse connective tissue disease	dermatologic	rs35705950	MUC5B	11	1241221	G	T	T	1.10841	0.111574	0.890695	1.37935	0.356263	0.92006	1	445025	386	-0.11177	1.2224e-08	COVID-19 Hospitalized,COVID-19 Critically ill	UPSTREAM_GENE_VARIANT	EUR
472	Chronic pharyngitis and nasopharyngitis	respiratory	rs111783124	LOC101928126	21	35362848	G	A	A	1.01433	0.0154228	0.984127	1.04546	0.356263	0.92006	1	402044	19854	0.13532	2.1558e-07	COVID-19 Critically ill	INTERGENIC_VARIANT	EUR
426.3	Bundle branch block	circulatory system	rs2277732	DPP9	19	4723670	C	A	A	1.01387	0.0149285	0.984631	1.04397	0.356273	0.92006	1	420060	12071	0.11697	6.1912e-22	COVID-19 Hospitalized,COVID-19 Critically ill	FIVE_PRIME_UTR_INTRON_VARIANT	EUR
259	Other endocrine disorders	endocrine/metabolic	rs1453205	LOC101928196	2	19901073	C	T	T	0.96295	0.0409264	0.888724	1.04337	0.356275	0.92006	1	441345	1267	0.096992	3.6368e-06	COVID-19 Critically ill	INTERGENIC_VARIANT	EUR
279.2	Autoimmune disease NEC	endocrine/metabolic	rs9896243	NSF	17	44826056	C	G	G	0.89111	0.124981	0.697505	1.13845	0.3563	0.92006	1	445502	212	-0.13155	3.2234e-08	COVID-19 Critically ill	CODING_TRANSCRIPT_INTRON_VARIANT	EUR
149	Cancer of larynx, pharynx, nasal cavities	neoplasms	rs721917	SFTPD	10	81706324	A	G	G	1.01905	0.0204562	0.979	1.06074	0.356301	0.92006	1	439050	4988	0.055247	2.0819e-07	COVID-19 Hospitalized	SYNONYMOUS_VARIANT	EUR
531.1	Hemorrhage from gastrointestinal ulcer	digestive	rs10129899	LINC00637	14	104330432	C	A	A	0.969763	0.0332857	0.908516	1.03514	0.356301	0.92006	1	441120	2036	-0.057002	2.1916e-06	COVID-19 Hospitalized	INTERGENIC_VARIANT	EUR
289	Other diseases of blood and blood-forming organs	hematopoietic	rs117169628	SLC22A31	16	89262657	G	A	A	1.03089	0.0329859	0.966355	1.09974	0.35631	0.92006	1	433973	3948	0.081201	5.77e-07	COVID-19 Hospitalized	SYNONYMOUS_VARIANT	EUR
480.2	Viral pneumonia	respiratory	rs732990	CIB4	2	26842146	C	G	G	1.05773	0.0608441	0.938823	1.19169	0.356312	0.92006	1	443549	575	0.056389	5.6358e-07	COVID-19 Hospitalized	CODING_TRANSCRIPT_INTRON_VARIANT	EUR
199.4	Neurofibromatosis	neoplasms	rs7960611	CLEC1A	12	10230416	G	A	A	0.898985	0.115448	0.71694	1.12725	0.356322	0.92006	1	445028	408	-0.1584	3.3086e-07	COVID-19 Critically ill	CODING_TRANSCRIPT_INTRON_VARIANT	EUR
794	Abnormal results of other function studies (bladder, pancreas, placenta, spleen, etc)	symptoms	rs9497053	UTRN	6	145026256	G	A	A	1.05523	0.0582852	0.941315	1.18293	0.356342	0.92006	1	437441	1006	-0.064841	1.0064e-06	COVID-19 Hospitalized	CODING_TRANSCRIPT_INTRON_VARIANT	EUR
331.9	Cerebral degeneration, unspecified	neurological	rs117169628	SLC22A31	16	89262657	G	A	A	0.931382	0.077071	0.800802	1.08326	0.356353	0.92006	1	441028	780	0.081201	5.77e-07	COVID-19 Hospitalized	SYNONYMOUS_VARIANT	EUR
277.51	Lipoprotein disorders	endocrine/metabolic	rs7089827	TFAM	10	60157611	C	T	T	0.933589	0.0745053	0.806746	1.08038	0.356355	0.92006	1	442714	1252	-0.14471	2.0338e-06	COVID-19 Critically ill	THREE_PRIME_UTR_EXON_VARIANT	EUR
512.1	Wheezing	respiratory	rs67959919	LZTFL1	3	45871908	G	A	A	0.959031	0.0453548	0.877458	1.04819	0.356356	0.92006	1	429193	3736	0.59355	1.6043e-80	COVID-19 Critically ill	CODING_TRANSCRIPT_INTRON_VARIANT	EUR
681.5	Cellulitis and abscess of leg, except foot	dermatologic	rs9461128	TMEM14B	6	10753875	T	C	C	0.951087	0.0543735	0.854943	1.05804	0.356358	0.92006	1	410068	18837	0.13046	3.4269e-06	COVID-19 Hospitalized	CODING_TRANSCRIPT_INTRON_VARIANT	EUR
420	Carditis	circulatory system	rs9367106	LOC100505711	6	41483390	G	C	C	1.0647	0.0679713	0.9319	1.21642	0.356361	0.92006	1	430968	6738	0.20225	3.4038e-11	COVID-19 Hospitalized	INTERGENIC_VARIANT	EUR
559	Ileostomy status	digestive	rs12259804	PLEKHS1	10	115573378	T	C	C	0.92005	0.0903451	0.770743	1.09828	0.356361	0.92006	1	443674	1712	-0.27547	4.8674e-08	COVID-19 Critically ill	INTERGENIC_VARIANT	EUR
525	Other diseases of the teeth and supporting structures	digestive	rs1250993	LOC101929525	10	81399565	C	G	G	1.00603	0.00652283	0.993254	1.01898	0.356373	0.92006	1	337727	80221	0.12403	5.3767e-08	COVID-19 Critically ill	INTERGENIC_VARIANT	EUR
394.1	Mitral valve stenosis and aortic valve stenosis	circulatory system	rs147812915	KAT7	17	47858295	C	T	T	1.09966	0.10301	0.898624	1.34568	0.356376	0.92006	1	440241	1520	0.23438	1.0943e-07	COVID-19 Critically ill	INTERGENIC_VARIANT	EUR
425.12	Other hypertrophic cardiomyopathy	circulatory system	rs467843	TRAPPC13	5	64945715	A	G	G	0.936632	0.0709822	0.814984	1.07644	0.35639	0.920075	1	445010	487	-0.089724	1.7259e-06	COVID-19 Critically ill	CODING_TRANSCRIPT_INTRON_VARIANT	EUR
749	Congenital anomalies of face and neck	congenital anomalies	rs12660421	FOXP4-AS1	6	41488378	G	A	A	0.773125	0.27901	0.447461	1.33581	0.356402	0.920085	1	443718	524	0.35506	1.1424e-09	COVID-19 Critically ill	DOWNSTREAM_GENE_VARIANT	EUR
586.4	Stricture/obstruction of ureter	genitourinary	rs55654108	PDCL3P4	3	101425703	A	G	G	0.972238	0.0305294	0.915769	1.03219	0.356423	0.920098	1	438850	2523	-0.05662	1.0636e-06	COVID-19 Hospitalized	INTERGENIC_VARIANT	EUR
772.1	Muscular wasting and disuse atrophy	symptoms	rs12809318	FBRSL1	12	133140840	T	C	C	1.03672	0.0391083	0.960227	1.11931	0.356423	0.920098	1	442005	1411	-0.062781	9.5289e-09	COVID-19 Hospitalized	CODING_TRANSCRIPT_INTRON_VARIANT	EUR
681	Superficial cellulitis and abscess	dermatologic	rs721917	SFTPD	10	81706324	A	G	G	1.00556	0.00601453	0.993778	1.01749	0.356439	0.920103	1	330378	69347	0.055247	2.0819e-07	COVID-19 Hospitalized	SYNONYMOUS_VARIANT	EUR
695.2	Bullous dermatoses	dermatologic	rs9268576	HLA-DRA	6	32395641	T	C	C	1.09201	0.0954593	0.905677	1.31669	0.35647	0.920103	1	443880	953	0.095134	9.9752e-07	COVID-19 Hospitalized	INTERGENIC_VARIANT	EUR
227.2	Benign neoplasm of parathyroid gland	neoplasms	rs7960611	CLEC1A	12	10230416	G	A	A	0.911104	0.100963	0.747529	1.11047	0.356478	0.920103	1	444921	538	-0.1584	3.3086e-07	COVID-19 Critically ill	CODING_TRANSCRIPT_INTRON_VARIANT	EUR
452.2	Deep vein thrombosis [DVT]	circulatory system	rs76423999	SLC12A7	5	1098067	T	A	A	0.974657	0.0278385	0.922902	1.02931	0.356479	0.920103	1	425877	13567	0.18412	3.8813e-07	COVID-19 Critically ill	CODING_TRANSCRIPT_INTRON_VARIANT	EUR
972	Poisoning by agents primarily affecting the cardiovascular system	injuries & poisonings	rs9577395	ATP11A	13	113534984	C	G	G	0.951798	0.0535765	0.85692	1.05718	0.356481	0.920103	1	440028	1107	0.064829	8.6068e-07	COVID-19 Hospitalized,COVID-19 Critically ill	CODING_TRANSCRIPT_INTRON_VARIANT	EUR
523	Gingival and periodontal diseases	digestive	rs732990	CIB4	2	26842146	C	G	G	0.994337	0.00615932	0.982405	1.00641	0.356491	0.920103	1	357807	66945	0.056389	5.6358e-07	COVID-19 Hospitalized	CODING_TRANSCRIPT_INTRON_VARIANT	EUR
526.1	Cysts of the jaws	digestive	rs34488998	NKAIN3	8	63408372	G	A	A	0.766528	0.288362	0.435586	1.34891	0.356504	0.920103	1	444997	232	0.1355	3.4644e-06	COVID-19 Hospitalized	CODING_TRANSCRIPT_INTRON_VARIANT	EUR
041.12	Methicillin resistant Staphylococcus aureus	infectious diseases	rs35154152	THBS3	1	155172725	T	C	C	1.03423	0.0365035	0.96282	1.11094	0.356515	0.920103	1	436651	3765	-0.20528	2.3574e-11	COVID-19 Critically ill	SYNONYMOUS_VARIANT	EUR
191	Manlignant and unknown neoplasms of brain and nervous system	neoplasms	rs915823	TMPRSS2	21	42851454	A	C	C	1.03878	0.0412638	0.958075	1.12628	0.356515	0.920103	1	442129	1959	-0.066039	1.6687e-06	COVID-19 Hospitalized	CODING_TRANSCRIPT_INTRON_VARIANT	EUR
524.3	Anomalies of tooth position/malocclusion	digestive	rs12259804	PLEKHS1	10	115573378	T	C	C	0.940805	0.066181	0.826355	1.07111	0.356527	0.920103	1	436279	3156	-0.27547	4.8674e-08	COVID-19 Critically ill	INTERGENIC_VARIANT	EUR
480	Pneumonia	respiratory	rs9367106	LOC100505711	6	41483390	G	C	C	1.02801	0.0299614	0.96938	1.09019	0.35653	0.920103	1	380109	39686	0.20225	3.4038e-11	COVID-19 Hospitalized	INTERGENIC_VARIANT	EUR
071.1	HIV infection, symptomatic	infectious diseases	rs10774671	OAS1	12	113357193	G	A	A	0.975122	0.0273236	0.924275	1.02877	0.35653	0.920103	1	442630	2954	0.12569	3.6032e-11	COVID-19 Critically ill	SPLICE_ACCEPTOR_VARIANT	EUR
374.3	Ptosis of eyelid	sense organs	rs12809318	FBRSL1	12	133140840	T	C	C	1.01325	0.014279	0.985288	1.04201	0.356544	0.920103	1	428131	10817	-0.062781	9.5289e-09	COVID-19 Hospitalized	CODING_TRANSCRIPT_INTRON_VARIANT	EUR
594.3	Calculus of ureter	genitourinary	rs60869999	MYO1C	17	1390948	A	T	T	0.983487	0.0180605	0.949283	1.01892	0.356551	0.920103	1	431125	8950	0.059541	2.9039e-06	COVID-19 Hospitalized	CODING_TRANSCRIPT_INTRON_VARIANT	EUR
513	Respiratory abnormalities	respiratory	rs9896243	NSF	17	44826056	C	G	G	1.01662	0.0178786	0.981613	1.05287	0.356563	0.920103	1	419327	9665	-0.13155	3.2234e-08	COVID-19 Critically ill	CODING_TRANSCRIPT_INTRON_VARIANT	EUR
447	Other disorders of arteries and arterioles	circulatory system	rs10129899	LINC00637	14	104330432	C	A	A	1.02353	0.0252242	0.974156	1.0754	0.356574	0.920103	1	433327	3566	-0.057002	2.1916e-06	COVID-19 Hospitalized	INTERGENIC_VARIANT	EUR
525.1	Loss of teeth or edentulism	digestive	rs111783124	LOC101928126	21	35362848	G	A	A	1.00944	0.0101915	0.989477	1.02981	0.356574	0.920103	1	380720	49882	0.13532	2.1558e-07	COVID-19 Critically ill	INTERGENIC_VARIANT	EUR
712	Infective connective tissue disorders	musculoskeletal	rs467843	TRAPPC13	5	64945715	A	G	G	0.945545	0.0607394	0.839423	1.06508	0.3566	0.920103	1	444667	660	-0.089724	1.7259e-06	COVID-19 Critically ill	CODING_TRANSCRIPT_INTRON_VARIANT	EUR
721.1	Spondylosis without myelopathy	musculoskeletal	rs11085727	TYK2	19	10466123	C	T	T	1.00665	0.00719016	0.992564	1.02094	0.356606	0.920103	1	352320	55314	0.17253	2.3333e-18	COVID-19 Critically ill,COVID-19 Hospitalized	CODING_TRANSCRIPT_INTRON_VARIANT	EUR
117	Mycoses	infectious diseases	rs2284028	NCF4	22	37265172	A	C	C	1.14677	0.148558	0.857081	1.53436	0.356617	0.920103	1	438476	2869	0.31271	4.1737e-06	COVID-19 Critically ill	CODING_TRANSCRIPT_INTRON_VARIANT	EUR
355.1	Chronic pain syndrome	neurological	rs72655853	SBSPON	8	73985608	A	G	G	0.981093	0.0207065	0.942074	1.02173	0.356619	0.920103	1	407040	23852	0.22523	8.3915e-07	COVID-19 Critically ill	CODING_TRANSCRIPT_INTRON_VARIANT	EUR
577.2	Chronic pancreatitis	digestive	rs62200027	CASC20	20	6469515	G	A	A	1.02774	0.0296876	0.96965	1.08932	0.35662	0.920103	1	441083	2728	-0.053006	3.3456e-06	COVID-19 Hospitalized,COVID-19 Critically ill	NON_CODING_TRANSCRIPT_INTRON_VARIANT	EUR
523	Gingival and periodontal diseases	digestive	rs9896243	NSF	17	44826056	C	G	G	0.993168	0.00743684	0.978797	1.00775	0.356627	0.920103	1	357807	66945	-0.13155	3.2234e-08	COVID-19 Critically ill	CODING_TRANSCRIPT_INTRON_VARIANT	EUR
443.1	Raynaud's syndrome	circulatory system	rs9461128	TMEM14B	6	10753875	T	C	C	1.15055	0.152143	0.853888	1.55028	0.356655	0.920103	1	442608	1986	0.13046	3.4269e-06	COVID-19 Hospitalized	CODING_TRANSCRIPT_INTRON_VARIANT	EUR
306	Other mental disorder	mental disorders	rs9268576	HLA-DRA	6	32395641	T	C	C	1.01687	0.0181509	0.981332	1.0537	0.356658	0.920103	1	373804	31621	0.095134	9.9752e-07	COVID-19 Hospitalized	INTERGENIC_VARIANT	EUR
414	Other forms of chronic heart disease	circulatory system	rs1405655	NR1H2	19	50882619	T	C	C	0.987141	0.0140409	0.960346	1.01468	0.356665	0.920103	1	416041	12954	0.075181	1.1208e-11	COVID-19 Hospitalized,COVID-19 Critically ill	CODING_TRANSCRIPT_INTRON_VARIANT	EUR
296.1	Bipolar	mental disorders	rs7560588	BCL11A	2	60727416	G	A	A	0.989887	0.0110274	0.968722	1.01151	0.356668	0.920103	1	412229	26656	-0.12371	2.3396e-07	COVID-19 Critically ill	CODING_TRANSCRIPT_INTRON_VARIANT	EUR
686	Other local infections of skin and subcutaneous tissue	dermatologic	rs111837807	CCHCR1	6	31121232	T	C	C	0.965092	0.0385506	0.894858	1.04084	0.356685	0.920103	1	425176	4640	0.20363	2.152e-11	COVID-19 Critically ill,COVID-19 Hospitalized	CODING_TRANSCRIPT_INTRON_VARIANT	EUR
619.5	Noninflammatory disorders of vulva and perineum	genitourinary	rs67959919	LZTFL1	3	45871908	G	A	A	1.17666	0.176508	0.832548	1.66301	0.356696	0.920103	1	445146	207	0.59355	1.6043e-80	COVID-19 Critically ill	CODING_TRANSCRIPT_INTRON_VARIANT	EUR
275.53	Disorders of phosphorus metabolism	endocrine/metabolic	rs10129899	LINC00637	14	104330432	C	A	A	1.028	0.0299663	0.969365	1.09019	0.356706	0.920103	1	438251	2516	-0.057002	2.1916e-06	COVID-19 Hospitalized	INTERGENIC_VARIANT	EUR
080	Postoperative infection	infectious diseases	rs34488998	NKAIN3	8	63408372	G	A	A	0.953946	0.0511566	0.862937	1.05455	0.356713	0.920103	1	431942	5994	0.1355	3.4644e-06	COVID-19 Hospitalized	CODING_TRANSCRIPT_INTRON_VARIANT	EUR
359.1	Muscular dystrophies	neurological	rs1878527	ANKRD30BL	2	133056313	T	C	C	0.908524	0.104092	0.740854	1.11414	0.356723	0.920103	1	445444	303	-0.077457	2.0215e-06	COVID-19 Hospitalized	INTERGENIC_VARIANT	EUR
240	Simple and unspecified goiter	endocrine/metabolic	rs9367106	LOC100505711	6	41483390	G	C	C	0.870922	0.149959	0.649133	1.16849	0.356734	0.920103	1	442239	1586	0.20225	3.4038e-11	COVID-19 Hospitalized	INTERGENIC_VARIANT	EUR
415.11	Pulmonary embolism and infarction, acute	circulatory system	rs111837807	CCHCR1	6	31121232	T	C	C	1.02425	0.025996	0.973368	1.07779	0.356738	0.920103	1	432920	9881	0.20363	2.152e-11	COVID-19 Critically ill,COVID-19 Hospitalized	CODING_TRANSCRIPT_INTRON_VARIANT	EUR
836	Traumatic arthropathy	injuries & poisonings	rs60869999	MYO1C	17	1390948	A	T	T	0.98136	0.0204176	0.942863	1.02143	0.356752	0.920103	1	430980	6945	0.059541	2.9039e-06	COVID-19 Hospitalized	CODING_TRANSCRIPT_INTRON_VARIANT	EUR
530.15	Eosinophilic esophagitis	digestive	rs61667602	CRHR1	17	43785349	T	C	C	0.940108	0.0670168	0.82439	1.07207	0.356752	0.920103	1	444881	673	-0.093554	9.1279e-12	COVID-19 Hospitalized	FIVE_PRIME_UTR_INTRON_VARIANT	EUR
229	Benign neoplasm of unspecified sites	neoplasms	rs78313563	ESS2	22	19136365	G	A	A	1.26718	0.25696	0.765798	2.09684	0.356774	0.920103	1	440740	725	0.40873	6.5914e-07	COVID-19 Critically ill	UPSTREAM_GENE_VARIANT	EUR
665	NA	NA	rs732990	CIB4	2	26842146	C	G	G	0.91332	0.0983895	0.753137	1.10757	0.356775	0.920103	1	445144	223	0.056389	5.6358e-07	COVID-19 Hospitalized	CODING_TRANSCRIPT_INTRON_VARIANT	EUR
560.1	Paralytic ileus	digestive	rs1878527	ANKRD30BL	2	133056313	T	C	C	0.965342	0.0382766	0.895571	1.04055	0.356775	0.920103	1	438154	2309	-0.077457	2.0215e-06	COVID-19 Hospitalized	INTERGENIC_VARIANT	EUR
724.9	Other unspecified back disorders	musculoskeletal	rs3746539	PTPRT	20	40702071	G	A	A	1.02046	0.0219794	0.977434	1.06538	0.356783	0.920103	1	435030	4621	0.05405	1.7723e-06	COVID-19 Hospitalized	THREE_PRIME_UTR_EXON_VARIANT	EUR
626.12	Excessive or frequent menstruation	genitourinary	rs11085727	TYK2	19	10466123	C	T	T	1.03193	0.0341127	0.965196	1.10329	0.356784	0.920103	1	441962	2405	0.17253	2.3333e-18	COVID-19 Critically ill,COVID-19 Hospitalized	CODING_TRANSCRIPT_INTRON_VARIANT	EUR
507	Pleurisy; pleural effusion	respiratory	rs77534576	DLX4	17	47940666	C	T	T	1.0408	0.0433985	0.955931	1.1332	0.356806	0.920103	1	413843	15536	0.20794	1.7585e-10	COVID-19 Hospitalized	INTERGENIC_VARIANT	EUR
286.12	Congenital deficiency of other clotting factors (including factor VII)	hematopoietic	rs9497053	UTRN	6	145026256	G	A	A	0.928327	0.0807145	0.792495	1.08744	0.356836	0.920103	1	444862	575	-0.064841	1.0064e-06	COVID-19 Hospitalized	CODING_TRANSCRIPT_INTRON_VARIANT	EUR
246.7	Abnormal results of function study of thyroid	endocrine/metabolic	rs732990	CIB4	2	26842146	C	G	G	0.978116	0.0240138	0.933147	1.02525	0.356838	0.920103	1	434616	3704	0.056389	5.6358e-07	COVID-19 Hospitalized	CODING_TRANSCRIPT_INTRON_VARIANT	EUR
442.8	Aneurysm of other specified artery	circulatory system	rs13179014	SPEF2	5	35693227	A	C	C	1.04648	0.0493111	0.950077	1.15267	0.356838	0.920103	1	443460	973	-0.061249	6.1057e-07	COVID-19 Hospitalized	CODING_TRANSCRIPT_INTRON_VARIANT	EUR
741	Symptoms and disorders of the joints	musculoskeletal	rs8080583	KANSL1	17	44162597	C	A	A	1.00803	0.00868408	0.991022	1.02534	0.356843	0.920103	1	357948	42878	-0.12662	2.0785e-08	COVID-19 Critically ill	CODING_TRANSCRIPT_INTRON_VARIANT	EUR
252.2	Hypoparathyroidism	endocrine/metabolic	rs9896243	NSF	17	44826056	C	G	G	1.08302	0.0865594	0.914024	1.28327	0.356845	0.920103	1	445145	391	-0.13155	3.2234e-08	COVID-19 Critically ill	CODING_TRANSCRIPT_INTRON_VARIANT	EUR
526.9	Jaw disease NOS	digestive	rs11234800	ME3	11	86479407	G	C	C	0.926469	0.082891	0.787542	1.0899	0.356846	0.920103	1	443030	621	-0.077173	3.0702e-06	COVID-19 Hospitalized	INTERGENIC_VARIANT	EUR
614	Inflammatory diseases of female pelvic organs	genitourinary	rs6869036	MGAT1	5	180223327	C	T	T	1.07468	0.0781656	0.922027	1.2526	0.356847	0.920103	1	436467	4518	0.25536	1.7578e-06	COVID-19 Critically ill	FIVE_PRIME_UTR_INTRON_VARIANT	EUR
364.4	Corneal degenerations	sense organs	rs12660421	FOXP4-AS1	6	41488378	G	A	A	0.89981	0.114578	0.718822	1.12637	0.356848	0.920103	1	438468	2715	0.35506	1.1424e-09	COVID-19 Critically ill	DOWNSTREAM_GENE_VARIANT	EUR
384	Other disorders of tympanic membrane	sense organs	rs2924480	ELF5	11	34529831	T	C	C	1.02641	0.028289	0.971046	1.08492	0.356875	0.920103	1	439291	3234	-0.11648	2.817e-07	COVID-19 Critically ill	CODING_TRANSCRIPT_INTRON_VARIANT	EUR
1015	NA	NA	rs11085727	TYK2	19	10466123	C	T	T	1.00937	0.0101229	0.989541	1.0296	0.356876	0.920103	1	384164	25738	0.17253	2.3333e-18	COVID-19 Critically ill,COVID-19 Hospitalized	CODING_TRANSCRIPT_INTRON_VARIANT	EUR
1014	NA	NA	rs11702230	LOC101928126	21	35377591	C	T	T	0.93963	0.0675868	0.823052	1.07272	0.356887	0.920103	1	440633	1165	0.099731	3.223e-09	COVID-19 Hospitalized	INTERGENIC_VARIANT	EUR
327.41	Organic or persistent insomnia	neurological	rs4830964	.	23	15515319	C	G	G	0.984232	0.0172512	0.95151	1.01808	0.356898	0.920103	1	435108	4538	0.046578	2.9701e-06	COVID-19 Hospitalized	SEQUENCE_VARIANT	EUR
656	Other perinatal conditions of fetus or newborn	pregnancy complications	rs35705950	MUC5B	11	1241221	G	T	T	1.0795	0.0830299	0.917373	1.27027	0.356899	0.920103	1	443720	752	-0.11177	1.2224e-08	COVID-19 Hospitalized,COVID-19 Critically ill	UPSTREAM_GENE_VARIANT	EUR
574.1	Cholelithiasis	digestive	rs60305836	CDH8	16	61709381	A	C	C	1.01556	0.0167638	0.982738	1.04949	0.356903	0.920103	1	418262	17048	0.086719	1.1846e-06	COVID-19 Hospitalized	CODING_TRANSCRIPT_INTRON_VARIANT	EUR
758	Chromosomal anomalies and genetic disorders	congenital anomalies	rs55654108	PDCL3P4	3	101425703	A	G	G	0.923381	0.0865259	0.779346	1.09404	0.356913	0.920103	1	445287	316	-0.05662	1.0636e-06	COVID-19 Hospitalized	INTERGENIC_VARIANT	EUR
327.71	Restless legs syndrome	neurological	rs1250993	LOC101929525	10	81399565	C	G	G	1.01312	0.0141485	0.985411	1.04161	0.356918	0.920103	1	424755	14057	0.12403	5.3767e-08	COVID-19 Critically ill	INTERGENIC_VARIANT	EUR
785	Abdominal pain	symptoms	rs9497053	UTRN	6	145026256	G	A	A	1.00681	0.00736519	0.992379	1.02145	0.356919	0.920103	1	302682	85581	-0.064841	1.0064e-06	COVID-19 Hospitalized	CODING_TRANSCRIPT_INTRON_VARIANT	EUR
797	Shock	symptoms	rs2924480	ELF5	11	34529831	T	C	C	0.965362	0.0382657	0.895609	1.04055	0.356926	0.920103	1	441051	1777	-0.11648	2.817e-07	COVID-19 Critically ill	CODING_TRANSCRIPT_INTRON_VARIANT	EUR
695	Erythematous conditions	dermatologic	rs117169628	SLC22A31	16	89262657	G	A	A	0.988311	0.0127633	0.963894	1.01335	0.356931	0.920103	1	388794	29173	0.081201	5.77e-07	COVID-19 Hospitalized	SYNONYMOUS_VARIANT	EUR
411.1	Unstable angina (intermediate coronary syndrome)	circulatory system	rs622568	SEC61G	7	54647894	A	C	C	1.01455	0.0156798	0.983844	1.04621	0.356943	0.920103	1	414996	15541	0.11965	2.6006e-06	COVID-19 Critically ill	INTERGENIC_VARIANT	EUR
079.9	Viremia, NOS	infectious diseases	rs9896243	NSF	17	44826056	C	G	G	1.09914	0.102615	0.898892	1.344	0.356946	0.920103	1	442416	277	-0.13155	3.2234e-08	COVID-19 Critically ill	CODING_TRANSCRIPT_INTRON_VARIANT	EUR
728.7	Fasciitis	musculoskeletal	rs9501257	HLA-DPB1	6	33055355	A	G	G	1.01246	0.0134411	0.986135	1.03949	0.356958	0.920103	1	386170	36305	0.17269	4.1339e-08	COVID-19 Critically ill	THREE_PRIME_UTR_EXON_VARIANT	EUR
117.2	Coccidioidomycosis	infectious diseases	rs76073397	MIR548H2	16	11386452	T	C	C	1.15539	0.156801	0.849688	1.57108	0.356967	0.920103	1	445456	255	0.14454	9.6663e-07	COVID-19 Critically ill,COVID-19 Hospitalized	INTERGENIC_VARIANT	EUR
381.1	Otitis media	sense organs	rs67579710	THBS3	1	155173527	G	A	A	1.0168	0.0180867	0.981387	1.05349	0.35697	0.920103	1	403637	16130	-0.10348	1.0252e-09	COVID-19 Hospitalized	CODING_TRANSCRIPT_INTRON_VARIANT	EUR
202.21	Nodular lymphoma	neoplasms	rs766826	ELF5	11	34528766	C	T	T	0.954775	0.0502409	0.865239	1.05358	0.356971	0.920103	1	444437	1078	-0.082134	1.155e-11	COVID-19 Hospitalized	CODING_TRANSCRIPT_INTRON_VARIANT	EUR
772.1	Muscular wasting and disuse atrophy	symptoms	rs10774671	OAS1	12	113357193	G	A	A	1.03719	0.0396455	0.959652	1.121	0.356978	0.920103	1	442005	1411	0.12569	3.6032e-11	COVID-19 Critically ill	SPLICE_ACCEPTOR_VARIANT	EUR
526.42	Arthralgia/ankylosis of temporomandibular joint	digestive	rs7089827	TFAM	10	60157611	C	T	T	1.09051	0.0940697	0.906896	1.3113	0.357006	0.920144	1	442202	703	-0.14471	2.0338e-06	COVID-19 Critically ill	THREE_PRIME_UTR_EXON_VARIANT	EUR
626.4	Premenstrual tension syndromes	genitourinary	rs76423999	SLC12A7	5	1098067	T	A	A	0.841532	0.187317	0.582943	1.21483	0.357017	0.920144	1	445247	322	0.18412	3.8813e-07	COVID-19 Critically ill	CODING_TRANSCRIPT_INTRON_VARIANT	EUR
736.6	Unequal leg length (acquired)	musculoskeletal	rs2277732	DPP9	19	4723670	C	A	A	0.977705	0.0244792	0.931904	1.02576	0.357018	0.920144	1	437408	4416	0.11697	6.1912e-22	COVID-19 Hospitalized,COVID-19 Critically ill	FIVE_PRIME_UTR_INTRON_VARIANT	EUR
300.9	Posttraumatic stress disorder	mental disorders	rs9497053	UTRN	6	145026256	G	A	A	1.00655	0.00708826	0.992663	1.02063	0.35703	0.920154	1	331426	98822	-0.064841	1.0064e-06	COVID-19 Hospitalized	CODING_TRANSCRIPT_INTRON_VARIANT	EUR
751.22	Other specified congenital anomalies of kidney	congenital anomalies	rs117169628	SLC22A31	16	89262657	G	A	A	0.910179	0.102192	0.744974	1.11202	0.357074	0.920181	1	444885	446	0.081201	5.77e-07	COVID-19 Hospitalized	SYNONYMOUS_VARIANT	EUR
149.4	Cancer of larynx	neoplasms	rs11085727	TYK2	19	10466123	C	T	T	0.969124	0.0340547	0.906551	1.03602	0.35708	0.920181	1	442995	2157	0.17253	2.3333e-18	COVID-19 Critically ill,COVID-19 Hospitalized	CODING_TRANSCRIPT_INTRON_VARIANT	EUR
442	Other aneurysm	circulatory system	rs7560588	BCL11A	2	60727416	G	A	A	1.01079	0.0116541	0.987964	1.03414	0.357095	0.920181	1	412076	23017	-0.12371	2.3396e-07	COVID-19 Critically ill	CODING_TRANSCRIPT_INTRON_VARIANT	EUR
344	Other paralytic syndromes	neurological	rs9461128	TMEM14B	6	10753875	T	C	C	0.906701	0.106354	0.736097	1.11684	0.357097	0.920181	1	436639	4883	0.13046	3.4269e-06	COVID-19 Hospitalized	CODING_TRANSCRIPT_INTRON_VARIANT	EUR
352	Disorders of other cranial nerves	neurological	rs67959919	LZTFL1	3	45871908	G	A	A	0.968499	0.0347573	0.904719	1.03677	0.357099	0.920181	1	433188	6267	0.59355	1.6043e-80	COVID-19 Critically ill	CODING_TRANSCRIPT_INTRON_VARIANT	EUR
733.8	Malunion and nonunion of fracture	musculoskeletal	rs9268576	HLA-DRA	6	32395641	T	C	C	0.939625	0.0676242	0.822986	1.07279	0.357105	0.920181	1	440931	2249	0.095134	9.9752e-07	COVID-19 Hospitalized	INTERGENIC_VARIANT	EUR
506	Empyema and pneumothorax	respiratory	rs12660421	FOXP4-AS1	6	41488378	G	A	A	1.08559	0.0891819	0.911497	1.29294	0.357108	0.920181	1	438262	3932	0.35506	1.1424e-09	COVID-19 Critically ill	DOWNSTREAM_GENE_VARIANT	EUR
425.8	Other cardiomyopathy	circulatory system	rs62200027	CASC20	20	6469515	G	A	A	0.940158	0.0670086	0.824448	1.07211	0.35711	0.920181	1	444773	547	-0.053006	3.3456e-06	COVID-19 Hospitalized,COVID-19 Critically ill	NON_CODING_TRANSCRIPT_INTRON_VARIANT	EUR
780	Hypothermia/Chills	symptoms	rs1250993	LOC101929525	10	81399565	C	G	G	1.08417	0.087756	0.912847	1.28764	0.357119	0.920181	1	442518	347	0.12403	5.3767e-08	COVID-19 Critically ill	INTERGENIC_VARIANT	EUR
735.1	Flat foot	musculoskeletal	rs62200027	CASC20	20	6469515	G	A	A	0.98792	0.0131976	0.962694	1.01381	0.357126	0.920181	1	420160	14462	-0.053006	3.3456e-06	COVID-19 Hospitalized,COVID-19 Critically ill	NON_CODING_TRANSCRIPT_INTRON_VARIANT	EUR
174	Breast cancer	neoplasms	rs9501257	HLA-DPB1	6	33055355	A	G	G	0.95332	0.0519142	0.861091	1.05543	0.35713	0.920181	1	442407	2462	0.17269	4.1339e-08	COVID-19 Critically ill	THREE_PRIME_UTR_EXON_VARIANT	EUR
290.12	Dementia with cerebral degenerations	mental disorders	rs35705950	MUC5B	11	1241221	G	T	T	1.05399	0.0571025	0.942388	1.1788	0.357147	0.920183	1	443105	1538	-0.11177	1.2224e-08	COVID-19 Hospitalized,COVID-19 Critically ill	UPSTREAM_GENE_VARIANT	EUR
960.2	Allergy/adverse effect of penicillin	injuries & poisonings	rs3746539	PTPRT	20	40702071	G	A	A	1.03665	0.0390947	0.960188	1.11921	0.357165	0.920183	1	440924	1443	0.05405	1.7723e-06	COVID-19 Hospitalized	THREE_PRIME_UTR_EXON_VARIANT	EUR
528.5	Diseases of lips	digestive	rs35508621	LZTFL1	3	45880481	T	C	C	1.08266	0.0862536	0.914264	1.28206	0.357181	0.920183	1	442099	949	0.38931	6.0917e-89	COVID-19 Hospitalized	CODING_TRANSCRIPT_INTRON_VARIANT	EUR
585.1	Acute renal failure	genitourinary	rs7960611	CLEC1A	12	10230416	G	A	A	0.988039	0.0130693	0.963051	1.01367	0.357187	0.920183	1	384340	37784	-0.1584	3.3086e-07	COVID-19 Critically ill	CODING_TRANSCRIPT_INTRON_VARIANT	EUR
741.1	Ankylosis of joint	musculoskeletal	rs732990	CIB4	2	26842146	C	G	G	0.945906	0.0604034	0.840296	1.06479	0.357215	0.920183	1	444208	574	0.056389	5.6358e-07	COVID-19 Hospitalized	CODING_TRANSCRIPT_INTRON_VARIANT	EUR
180.3	Cervical intraepithelial neoplasia [CIN] [Cervical dysplasia]	neoplasms	rs4830964	.	23	15515319	C	G	G	1.03965	0.0422337	0.957056	1.12937	0.357222	0.920183	1	443510	1480	0.046578	2.9701e-06	COVID-19 Hospitalized	SEQUENCE_VARIANT	EUR
562	Diverticulosis and diverticulitis	digestive	rs10774671	OAS1	12	113357193	G	A	A	1.0063	0.00681737	0.992939	1.01983	0.35725	0.920183	1	332013	57260	0.12569	3.6032e-11	COVID-19 Critically ill	SPLICE_ACCEPTOR_VARIANT	EUR
1009	NA	NA	rs55654108	PDCL3P4	3	101425703	A	G	G	1.00796	0.00861022	0.991091	1.02511	0.357251	0.920183	1	362638	34238	-0.05662	1.0636e-06	COVID-19 Hospitalized	INTERGENIC_VARIANT	EUR
530	Diseases of esophagus	digestive	rs35154152	THBS3	1	155172725	T	C	C	1.00664	0.00719161	0.992553	1.02093	0.35726	0.920183	1	229100	179780	-0.20528	2.3574e-11	COVID-19 Critically ill	SYNONYMOUS_VARIANT	EUR
459.7	Blood vessel replaced	circulatory system	rs11085727	TYK2	19	10466123	C	T	T	1.03243	0.0346721	0.964604	1.10503	0.357271	0.920183	1	440590	2028	0.17253	2.3333e-18	COVID-19 Critically ill,COVID-19 Hospitalized	CODING_TRANSCRIPT_INTRON_VARIANT	EUR
509.3	Pulmonary insufficiency or respiratory failure following trauma and surgery	respiratory	rs55654108	PDCL3P4	3	101425703	A	G	G	0.96685	0.0366206	0.899886	1.0388	0.357273	0.920183	1	440403	1745	-0.05662	1.0636e-06	COVID-19 Hospitalized	INTERGENIC_VARIANT	EUR
529	Diseases and other conditions of the tongue	digestive	rs7605877	FOXI3	2	88559025	T	C	C	1.05207	0.0551389	0.9443	1.17214	0.357275	0.920183	1	440158	1625	-0.071053	3.3369e-06	COVID-19 Hospitalized	INTERGENIC_VARIANT	EUR
415	Pulmonary heart disease	circulatory system	rs12660421	FOXP4-AS1	6	41488378	G	A	A	0.962418	0.0416118	0.887041	1.0442	0.357275	0.920183	1	412511	20817	0.35506	1.1424e-09	COVID-19 Critically ill	DOWNSTREAM_GENE_VARIANT	EUR
1019	NA	NA	rs732990	CIB4	2	26842146	C	G	G	0.990746	0.0100999	0.971326	1.01055	0.357292	0.920183	1	389597	21882	0.056389	5.6358e-07	COVID-19 Hospitalized	CODING_TRANSCRIPT_INTRON_VARIANT	EUR
505	Other pulmonary inflamation or edema	respiratory	rs117169628	SLC22A31	16	89262657	G	A	A	1.05636	0.0595672	0.939961	1.18718	0.357298	0.920183	1	441393	1187	0.081201	5.77e-07	COVID-19 Hospitalized	SYNONYMOUS_VARIANT	EUR
362.27	Drusen (degenerative) of retina	sense organs	rs1878527	ANKRD30BL	2	133056313	T	C	C	0.980828	0.0210299	0.941222	1.0221	0.357306	0.920183	1	426446	7850	-0.077457	2.0215e-06	COVID-19 Hospitalized	INTERGENIC_VARIANT	EUR
357	Inflammatory and toxic neuropathy	neurological	rs721917	SFTPD	10	81706324	A	G	G	0.987655	0.0134944	0.961876	1.01413	0.357312	0.920183	1	418887	11712	0.055247	2.0819e-07	COVID-19 Hospitalized	SYNONYMOUS_VARIANT	EUR
291.4	Specific nonpsychotic mental disorders due to brain damage	mental disorders	rs9268576	HLA-DRA	6	32395641	T	C	C	0.952428	0.0529514	0.858538	1.05658	0.357317	0.920183	1	438182	3579	0.095134	9.9752e-07	COVID-19 Hospitalized	INTERGENIC_VARIANT	EUR
293.1	Swelling, mass, or lump in head and neck [Space-occupying lesion, intracranial NOS]	mental disorders	rs76423999	SLC12A7	5	1098067	T	A	A	0.968374	0.0349139	0.904324	1.03696	0.357326	0.920183	1	422453	8590	0.18412	3.8813e-07	COVID-19 Critically ill	CODING_TRANSCRIPT_INTRON_VARIANT	EUR
560.4	Other intestinal obstruction	digestive	rs75505823	LRP1	12	57540956	G	T	T	0.959063	0.0454103	0.877393	1.04834	0.357334	0.920183	1	435151	5963	-0.20852	3.0745e-06	COVID-19 Critically ill	CODING_TRANSCRIPT_INTRON_VARIANT	EUR
530.7	Gastroesophageal laceration-hemorrhage syndrome	digestive	rs495828	ABO	9	136154867	G	T	T	0.911567	0.100592	0.748452	1.11023	0.357339	0.920183	1	444842	309	-0.13432	6.5649e-10	COVID-19 Critically ill	UPSTREAM_GENE_VARIANT	EUR
364.4	Corneal degenerations	sense organs	rs2284028	NCF4	22	37265172	A	C	C	0.858007	0.166383	0.619249	1.18882	0.357352	0.920183	1	438468	2715	0.31271	4.1737e-06	COVID-19 Critically ill	CODING_TRANSCRIPT_INTRON_VARIANT	EUR
580.31	Nephritis and nephropathy in diseases classified elsewhere	genitourinary	rs12660421	FOXP4-AS1	6	41488378	G	A	A	0.895958	0.119362	0.709065	1.13211	0.357357	0.920183	1	440699	2478	0.35506	1.1424e-09	COVID-19 Critically ill	DOWNSTREAM_GENE_VARIANT	EUR
742.1	Loose body in joint	musculoskeletal	rs1453205	LOC101928196	2	19901073	C	T	T	0.928546	0.080547	0.792942	1.08734	0.357364	0.920183	1	444624	325	0.096992	3.6368e-06	COVID-19 Critically ill	INTERGENIC_VARIANT	EUR
433.8	Late effects of cerebrovascular disease	circulatory system	rs12809318	FBRSL1	12	133140840	T	C	C	0.988256	0.0128351	0.963705	1.01343	0.357368	0.920183	1	423281	13478	-0.062781	9.5289e-09	COVID-19 Hospitalized	CODING_TRANSCRIPT_INTRON_VARIANT	EUR
008.52	Intestinal infection due to C. difficile	infectious diseases	rs34488998	NKAIN3	8	63408372	G	A	A	1.05387	0.0570054	0.942458	1.17844	0.357387	0.920183	1	437817	4452	0.1355	3.4644e-06	COVID-19 Hospitalized	CODING_TRANSCRIPT_INTRON_VARIANT	EUR
270.1	Disturbances of amino-acid transport	endocrine/metabolic	rs467843	TRAPPC13	5	64945715	A	G	G	0.912071	0.100006	0.749727	1.10957	0.357405	0.920183	1	445328	241	-0.089724	1.7259e-06	COVID-19 Critically ill	CODING_TRANSCRIPT_INTRON_VARIANT	EUR
368.2	Diplopia and disorders of binocular vision	sense organs	rs10774671	OAS1	12	113357193	G	A	A	0.985503	0.0158672	0.955327	1.01663	0.357407	0.920183	1	427274	8878	0.12569	3.6032e-11	COVID-19 Critically ill	SPLICE_ACCEPTOR_VARIANT	EUR
455	Hemorrhoids	circulatory system	rs7579014	BCL11A	2	60707894	G	A	A	1.00655	0.00709762	0.992648	1.02065	0.357413	0.920183	1	326151	55951	-0.05629	1.2614e-06	COVID-19 Hospitalized	CODING_TRANSCRIPT_INTRON_VARIANT	EUR
070.4	Chronic hepatitis	infectious diseases	rs35154152	THBS3	1	155172725	T	C	C	0.952381	0.0530162	0.858387	1.05667	0.357419	0.920183	1	441439	1884	-0.20528	2.3574e-11	COVID-19 Critically ill	SYNONYMOUS_VARIANT	EUR
802	Fracture of pelvis	injuries & poisonings	rs35705950	MUC5B	11	1241221	G	T	T	0.945927	0.0604064	0.84031	1.06482	0.357437	0.920183	1	443608	1480	-0.11177	1.2224e-08	COVID-19 Hospitalized,COVID-19 Critically ill	UPSTREAM_GENE_VARIANT	EUR
300.11	Generalized anxiety disorder	mental disorders	rs35705950	MUC5B	11	1241221	G	T	T	0.987552	0.013612	0.961553	1.01425	0.357445	0.920183	1	398538	31032	-0.11177	1.2224e-08	COVID-19 Hospitalized,COVID-19 Critically ill	UPSTREAM_GENE_VARIANT	EUR
558	Noninfectious gastroenteritis	digestive	rs9577395	ATP11A	13	113534984	C	G	G	1.01426	0.0153849	0.984131	1.04531	0.35745	0.920183	1	408460	13370	0.064829	8.6068e-07	COVID-19 Hospitalized,COVID-19 Critically ill	CODING_TRANSCRIPT_INTRON_VARIANT	EUR
274.11	Gouty arthropathy	endocrine/metabolic	rs147812915	KAT7	17	47858295	C	T	T	1.04587	0.0487362	0.95059	1.1507	0.357451	0.920183	1	431080	7237	0.23438	1.0943e-07	COVID-19 Critically ill	INTERGENIC_VARIANT	EUR
442	Other aneurysm	circulatory system	rs13179014	SPEF2	5	35693227	A	C	C	0.990291	0.0106018	0.969926	1.01108	0.357452	0.920183	1	412076	23017	-0.061249	6.1057e-07	COVID-19 Hospitalized	CODING_TRANSCRIPT_INTRON_VARIANT	EUR
577	Diseases of pancreas	digestive	rs915823	TMPRSS2	21	42851454	A	C	C	0.984042	0.0174816	0.950896	1.01834	0.357457	0.920183	1	428205	11532	-0.066039	1.6687e-06	COVID-19 Hospitalized	CODING_TRANSCRIPT_INTRON_VARIANT	EUR
727.7	Contracture of tendon (sheath)	musculoskeletal	rs60869999	MYO1C	17	1390948	A	T	T	0.9415	0.0655083	0.828056	1.07049	0.357469	0.920183	1	444067	673	0.059541	2.9039e-06	COVID-19 Hospitalized	CODING_TRANSCRIPT_INTRON_VARIANT	EUR
112.3	Candidiasis of skin and nails	infectious diseases	rs55654108	PDCL3P4	3	101425703	A	G	G	0.946401	0.0598668	0.841621	1.06423	0.35747	0.920183	1	442172	658	-0.05662	1.0636e-06	COVID-19 Hospitalized	INTERGENIC_VARIANT	EUR
272.12	Hyperglyceridemia	endocrine/metabolic	rs732990	CIB4	2	26842146	C	G	G	0.989545	0.0114215	0.96764	1.01195	0.357475	0.920183	1	415020	16812	0.056389	5.6358e-07	COVID-19 Hospitalized	CODING_TRANSCRIPT_INTRON_VARIANT	EUR
931	Contact dermatitis and other eczema due to plants [except food]	dermatologic	rs62200027	CASC20	20	6469515	G	A	A	0.96686	0.0366245	0.899889	1.03882	0.357479	0.920183	1	437837	1817	-0.053006	3.3456e-06	COVID-19 Hospitalized,COVID-19 Critically ill	NON_CODING_TRANSCRIPT_INTRON_VARIANT	EUR
571.6	Primary biliary cirrhosis	digestive	rs12567716	FOXD2	1	48197570	T	C	C	0.873794	0.146615	0.655557	1.16468	0.357485	0.920183	1	445468	276	-0.090753	1.4878e-06	COVID-19 Hospitalized	INTERGENIC_VARIANT	EUR
800	Fracture of lower limb	injuries & poisonings	rs35705950	MUC5B	11	1241221	G	T	T	1.01847	0.0198922	0.979529	1.05897	0.357487	0.920183	1	426057	13271	-0.11177	1.2224e-08	COVID-19 Hospitalized,COVID-19 Critically ill	UPSTREAM_GENE_VARIANT	EUR
136	Other infectious and parasitic diseases	infectious diseases	rs2284028	NCF4	22	37265172	A	C	C	0.876687	0.143024	0.662373	1.16034	0.35749	0.920183	1	432080	3578	0.31271	4.1737e-06	COVID-19 Critically ill	CODING_TRANSCRIPT_INTRON_VARIANT	EUR
291.1	Transient mental disorders due to conditions classified elsewhere	mental disorders	rs62200027	CASC20	20	6469515	G	A	A	0.95258	0.0527975	0.858935	1.05644	0.357501	0.920183	1	443787	878	-0.053006	3.3456e-06	COVID-19 Hospitalized,COVID-19 Critically ill	NON_CODING_TRANSCRIPT_INTRON_VARIANT	EUR
472	Chronic pharyngitis and nasopharyngitis	respiratory	rs111837807	CCHCR1	6	31121232	T	C	C	1.01714	0.0184655	0.980982	1.05462	0.357512	0.920183	1	402044	19854	0.20363	2.152e-11	COVID-19 Critically ill,COVID-19 Hospitalized	CODING_TRANSCRIPT_INTRON_VARIANT	EUR
150	Cancer of esophagus	neoplasms	rs1878527	ANKRD30BL	2	133056313	T	C	C	1.04051	0.0431578	0.956115	1.13235	0.357513	0.920183	1	443104	1867	-0.077457	2.0215e-06	COVID-19 Hospitalized	INTERGENIC_VARIANT	EUR
530.7	Gastroesophageal laceration-hemorrhage syndrome	digestive	rs111837807	CCHCR1	6	31121232	T	C	C	1.13804	0.140532	0.864044	1.49892	0.357513	0.920183	1	444842	309	0.20363	2.152e-11	COVID-19 Critically ill,COVID-19 Hospitalized	CODING_TRANSCRIPT_INTRON_VARIANT	EUR
525.1	Loss of teeth or edentulism	digestive	rs8080583	KANSL1	17	44162597	C	A	A	1.00749	0.00810582	0.991606	1.02362	0.357525	0.920184	1	380720	49882	-0.12662	2.0785e-08	COVID-19 Critically ill	CODING_TRANSCRIPT_INTRON_VARIANT	EUR
362.31	Separation of retinal layers	sense organs	rs9268576	HLA-DRA	6	32395641	T	C	C	1.06915	0.0726703	0.927215	1.23281	0.357536	0.920184	1	442441	1643	0.095134	9.9752e-07	COVID-19 Hospitalized	INTERGENIC_VARIANT	EUR
272.11	Hypercholesterolemia	endocrine/metabolic	rs766826	ELF5	11	34528766	C	T	T	1.00659	0.00713887	0.992604	1.02077	0.357547	0.920184	1	349470	63395	-0.082134	1.155e-11	COVID-19 Hospitalized	CODING_TRANSCRIPT_INTRON_VARIANT	EUR
368.2	Diplopia and disorders of binocular vision	sense organs	rs11702230	LOC101928126	21	35377591	C	T	T	1.0223	0.0239697	0.975382	1.07147	0.357549	0.920184	1	427274	8878	0.099731	3.223e-09	COVID-19 Hospitalized	INTERGENIC_VARIANT	EUR
426.92	Cardiac defibrillator in situ	circulatory system	rs5023077	FBRSL1	12	133141973	T	C	C	1.01411	0.0152308	0.984286	1.04484	0.357559	0.920184	1	433895	9457	-0.090901	1.5172e-06	COVID-19 Critically ill	CODING_TRANSCRIPT_INTRON_VARIANT	EUR
800.3	Fracture of tibia and fibula	injuries & poisonings	rs622568	SEC61G	7	54647894	A	C	C	1.02495	0.0267912	0.972523	1.08021	0.357565	0.920184	1	437471	5107	0.11965	2.6006e-06	COVID-19 Critically ill	INTERGENIC_VARIANT	EUR
446	Polyarteritis nodosa and allied conditions	circulatory system	rs732990	CIB4	2	26842146	C	G	G	0.970583	0.032456	0.910764	1.03433	0.357587	0.920184	1	442100	2004	0.056389	5.6358e-07	COVID-19 Hospitalized	CODING_TRANSCRIPT_INTRON_VARIANT	EUR
197	Chemotherapy	neoplasms	rs12660421	FOXP4-AS1	6	41488378	G	A	A	1.05542	0.0586332	0.940844	1.18395	0.35759	0.920184	1	431867	9462	0.35506	1.1424e-09	COVID-19 Critically ill	DOWNSTREAM_GENE_VARIANT	EUR
301.2	Antisocial/borderline personality disorder	mental disorders	rs7560588	BCL11A	2	60727416	G	A	A	0.980548	0.0213528	0.940358	1.02246	0.357597	0.920184	1	435501	6807	-0.12371	2.3396e-07	COVID-19 Critically ill	CODING_TRANSCRIPT_INTRON_VARIANT	EUR
426.22	Mobitz II AV block	circulatory system	rs1405655	NR1H2	19	50882619	T	C	C	0.923255	0.0867996	0.778821	1.09447	0.357608	0.920184	1	445156	334	0.075181	1.1208e-11	COVID-19 Hospitalized,COVID-19 Critically ill	CODING_TRANSCRIPT_INTRON_VARIANT	EUR
580.2	Nephrotic syndrome without mention of glomerulonephritis	genitourinary	rs12259804	PLEKHS1	10	115573378	T	C	C	0.896004	0.119369	0.709093	1.13218	0.357612	0.920184	1	443801	996	-0.27547	4.8674e-08	COVID-19 Critically ill	INTERGENIC_VARIANT	EUR
704	Diseases of hair and hair follicles	dermatologic	rs505922	ABO	9	136149229	T	C	C	0.987248	0.0139517	0.960618	1.01462	0.357632	0.920184	1	412605	12013	-0.099884	2.0889e-20	COVID-19 Hospitalized	CODING_TRANSCRIPT_INTRON_VARIANT	EUR
556.1	Ulceration of intestine	digestive	rs2924480	ELF5	11	34529831	T	C	C	1.04475	0.0475929	0.951704	1.1469	0.357644	0.920184	1	441034	1135	-0.11648	2.817e-07	COVID-19 Critically ill	CODING_TRANSCRIPT_INTRON_VARIANT	EUR
381.9	Otorrhea	sense organs	rs8052423	SLC22A31	16	89269178	G	T	T	1.06282	0.066233	0.93343	1.21014	0.357645	0.920184	1	442806	936	0.13037	1.0019e-06	COVID-19 Critically ill	UPSTREAM_GENE_VARIANT	EUR
965	Poisoning by analgesics, antipyretics, and antirheumatics	injuries & poisonings	rs9268576	HLA-DRA	6	32395641	T	C	C	0.90521	0.108266	0.732138	1.11919	0.357652	0.920184	1	442271	908	0.095134	9.9752e-07	COVID-19 Hospitalized	INTERGENIC_VARIANT	EUR
627.1	Postmenopausal bleeding	genitourinary	rs9497053	UTRN	6	145026256	G	A	A	1.0495	0.0525261	0.946832	1.1633	0.357659	0.920184	1	443746	1361	-0.064841	1.0064e-06	COVID-19 Hospitalized	CODING_TRANSCRIPT_INTRON_VARIANT	EUR
636.3	Hemorrhage in early pregnancy	pregnancy complications	rs2924480	ELF5	11	34529831	T	C	C	1.0998	0.103419	0.898014	1.34693	0.35766	0.920184	1	445474	248	-0.11648	2.817e-07	COVID-19 Critically ill	CODING_TRANSCRIPT_INTRON_VARIANT	EUR
465	Acute upper respiratory infections of multiple or unspecified sites	respiratory	rs35508621	LZTFL1	3	45880481	T	C	C	0.989459	0.0115208	0.967367	1.01206	0.357677	0.920184	1	301665	71248	0.38931	6.0917e-89	COVID-19 Hospitalized	CODING_TRANSCRIPT_INTRON_VARIANT	EUR
149.3	Cancer of hypopharynx	neoplasms	rs766826	ELF5	11	34528766	C	T	T	0.922162	0.0881006	0.775918	1.09597	0.357682	0.920184	1	445377	352	-0.082134	1.155e-11	COVID-19 Hospitalized	CODING_TRANSCRIPT_INTRON_VARIANT	EUR
289.9	Abnormality of red blood cells	hematopoietic	rs76073397	MIR548H2	16	11386452	T	C	C	1.08336	0.0870505	0.91343	1.2849	0.357685	0.920184	1	442028	854	0.14454	9.6663e-07	COVID-19 Critically ill,COVID-19 Hospitalized	INTERGENIC_VARIANT	EUR
710	Osteomyelitis, periostitis, and other infections involving bone	musculoskeletal	rs13179014	SPEF2	5	35693227	A	C	C	0.985274	0.0161296	0.954613	1.01692	0.357686	0.920184	1	432352	9472	-0.061249	6.1057e-07	COVID-19 Hospitalized	CODING_TRANSCRIPT_INTRON_VARIANT	EUR
296	Mood disorders	mental disorders	rs1453205	LOC101928196	2	19901073	C	T	T	1.00437	0.00474343	0.995078	1.01375	0.357692	0.920184	1	236060	184597	0.096992	3.6368e-06	COVID-19 Critically ill	INTERGENIC_VARIANT	EUR
603.1	Hydrocele	genitourinary	rs9461128	TMEM14B	6	10753875	T	C	C	1.08925	0.0929467	0.90784	1.3069	0.357716	0.920202	1	434831	5633	0.13046	3.4269e-06	COVID-19 Hospitalized	CODING_TRANSCRIPT_INTRON_VARIANT	EUR
939	Atopic/contact dermatitis due to other or unspecified	dermatologic	rs10774671	OAS1	12	113357193	G	A	A	1.00601	0.00651127	0.99325	1.01893	0.357719	0.920202	1	327017	62067	0.12569	3.6032e-11	COVID-19 Critically ill	SPLICE_ACCEPTOR_VARIANT	EUR
081	Infection/inflammation of internal prosthetic device; implant; and graft	infectious diseases	rs10774671	OAS1	12	113357193	G	A	A	1.02533	0.0272012	0.9721	1.08148	0.357724	0.920202	1	439787	3008	0.12569	3.6032e-11	COVID-19 Critically ill	SPLICE_ACCEPTOR_VARIANT	EUR
350.2	Abnormality of gait	neurological	rs1453205	LOC101928196	2	19901073	C	T	T	0.993885	0.00666985	0.980977	1.00696	0.357749	0.920202	1	350197	57501	0.096992	3.6368e-06	COVID-19 Critically ill	INTERGENIC_VARIANT	EUR
510.2	Lung transplant	respiratory	rs2277732	DPP9	19	4723670	C	A	A	1.10346	0.107054	0.894606	1.36107	0.357765	0.920202	1	445405	218	0.11697	6.1912e-22	COVID-19 Hospitalized,COVID-19 Critically ill	FIVE_PRIME_UTR_INTRON_VARIANT	EUR
530.2	Esophageal bleeding (varices/hemorrhage)	digestive	rs467843	TRAPPC13	5	64945715	A	G	G	1.0228	0.0245188	0.974815	1.07316	0.357768	0.920202	1	437091	4199	-0.089724	1.7259e-06	COVID-19 Critically ill	CODING_TRANSCRIPT_INTRON_VARIANT	EUR
395.6	Heart valve replaced	circulatory system	rs9268576	HLA-DRA	6	32395641	T	C	C	0.968443	0.0348689	0.904469	1.03694	0.357778	0.920202	1	435200	8225	0.095134	9.9752e-07	COVID-19 Hospitalized	INTERGENIC_VARIANT	EUR
369.2	Eye infection, viral	sense organs	rs505922	ABO	9	136149229	T	C	C	0.974408	0.0281913	0.922029	1.02976	0.357783	0.920202	1	439128	2882	-0.099884	2.0889e-20	COVID-19 Hospitalized	CODING_TRANSCRIPT_INTRON_VARIANT	EUR
211	Benign neoplasm of other parts of digestive system	neoplasms	rs75505823	LRP1	12	57540956	G	T	T	1.05349	0.0566633	0.942752	1.17723	0.357792	0.920202	1	433869	3562	-0.20852	3.0745e-06	COVID-19 Critically ill	CODING_TRANSCRIPT_INTRON_VARIANT	EUR
870.8	Open wound of genital organs	injuries & poisonings	rs75505823	LRP1	12	57540956	G	T	T	0.804633	0.236381	0.506279	1.27881	0.357796	0.920202	1	445011	254	-0.20852	3.0745e-06	COVID-19 Critically ill	CODING_TRANSCRIPT_INTRON_VARIANT	EUR
153.2	Colon cancer	neoplasms	rs9268576	HLA-DRA	6	32395641	T	C	C	1.0313	0.0335172	0.96573	1.10132	0.3578	0.920202	1	433315	8673	0.095134	9.9752e-07	COVID-19 Hospitalized	INTERGENIC_VARIANT	EUR
250.25	Diabetes type 2 with peripheral circulatory disorders	endocrine/metabolic	rs111837807	CCHCR1	6	31121232	T	C	C	1.02594	0.027847	0.971444	1.08349	0.357804	0.920202	1	429898	8439	0.20363	2.152e-11	COVID-19 Critically ill,COVID-19 Hospitalized	CODING_TRANSCRIPT_INTRON_VARIANT	EUR
474.2	Chronic tonsillitis and adenoiditis	respiratory	rs10774671	OAS1	12	113357193	G	A	A	1.03417	0.0365372	0.9627	1.11094	0.357805	0.920202	1	442001	1687	0.12569	3.6032e-11	COVID-19 Critically ill	SPLICE_ACCEPTOR_VARIANT	EUR
840	Sprains and strains	injuries & poisonings	rs76423999	SLC12A7	5	1098067	T	A	A	0.985972	0.0153638	0.956725	1.01611	0.357829	0.920243	1	346405	49574	0.18412	3.8813e-07	COVID-19 Critically ill	CODING_TRANSCRIPT_INTRON_VARIANT	EUR
425.2	Secondary/extrinsic cardiomyopathies	circulatory system	rs6869036	MGAT1	5	180223327	C	T	T	1.11172	0.115183	0.887056	1.39328	0.357849	0.920265	1	441229	1650	0.25536	1.7578e-06	COVID-19 Critically ill	FIVE_PRIME_UTR_INTRON_VARIANT	EUR
251	Other disorders of pancreatic internal secretion	endocrine/metabolic	rs9501257	HLA-DPB1	6	33055355	A	G	G	1.13642	0.139091	0.865259	1.49257	0.357861	0.920265	1	445055	278	0.17269	4.1339e-08	COVID-19 Critically ill	THREE_PRIME_UTR_EXON_VARIANT	EUR
743.2	Pathologic fracture	musculoskeletal	rs72655853	SBSPON	8	73985608	A	G	G	1.04058	0.0432655	0.95598	1.13267	0.357862	0.920265	1	434725	4883	0.22523	8.3915e-07	COVID-19 Critically ill	CODING_TRANSCRIPT_INTRON_VARIANT	EUR
503	Pulmonary congestion and hypostasis	respiratory	rs67959919	LZTFL1	3	45871908	G	A	A	1.05603	0.0592992	0.94016	1.18619	0.357892	0.920301	1	437160	1991	0.59355	1.6043e-80	COVID-19 Critically ill	CODING_TRANSCRIPT_INTRON_VARIANT	EUR
198.3	Secondary malignant neoplasm of digestive systems	neoplasms	rs8052423	SLC22A31	16	89269178	G	T	T	1.06559	0.0691008	0.93062	1.22014	0.357892	0.920301	1	444216	859	0.13037	1.0019e-06	COVID-19 Critically ill	UPSTREAM_GENE_VARIANT	EUR
292.1	Aphasia/speech disturbance	mental disorders	rs76423999	SLC12A7	5	1098067	T	A	A	0.972071	0.0308106	0.915107	1.03258	0.357906	0.920316	1	424775	11056	0.18412	3.8813e-07	COVID-19 Critically ill	CODING_TRANSCRIPT_INTRON_VARIANT	EUR
174.11	Malignant neoplasm of female breast	neoplasms	rs9501257	HLA-DPB1	6	33055355	A	G	G	0.948982	0.0569604	0.848738	1.06107	0.357927	0.920327	1	443366	2044	0.17269	4.1339e-08	COVID-19 Critically ill	THREE_PRIME_UTR_EXON_VARIANT	EUR
536.7	Complications of gastrostomy, colostomy and enterostomy	digestive	rs72655853	SBSPON	8	73985608	A	G	G	0.896678	0.118629	0.710656	1.13139	0.357927	0.920327	1	444306	734	0.22523	8.3915e-07	COVID-19 Critically ill	CODING_TRANSCRIPT_INTRON_VARIANT	EUR
560.4	Other intestinal obstruction	digestive	rs1878527	ANKRD30BL	2	133056313	T	C	C	1.0225	0.0242076	0.975122	1.07219	0.357945	0.920327	1	435151	5963	-0.077457	2.0215e-06	COVID-19 Hospitalized	INTERGENIC_VARIANT	EUR
008.5	Bacterial enteritis	infectious diseases	rs75505823	LRP1	12	57540956	G	T	T	1.04448	0.0473377	0.95193	1.14602	0.35795	0.920327	1	435593	5136	-0.20852	3.0745e-06	COVID-19 Critically ill	CODING_TRANSCRIPT_INTRON_VARIANT	EUR
794	Abnormal results of other function studies (bladder, pancreas, placenta, spleen, etc)	symptoms	rs505922	ABO	9	136149229	T	C	C	1.04423	0.0470833	0.952181	1.14518	0.357959	0.920327	1	437441	1006	-0.099884	2.0889e-20	COVID-19 Hospitalized	CODING_TRANSCRIPT_INTRON_VARIANT	EUR
430.1	Subarachnoid hemorrhage	circulatory system	rs4830964	.	23	15515319	C	G	G	1.04078	0.0434837	0.955755	1.13337	0.357959	0.920327	1	444607	684	0.046578	2.9701e-06	COVID-19 Hospitalized	SEQUENCE_VARIANT	EUR
521.2	Dental abrasion, erosion and attrition	digestive	rs76073397	MIR548H2	16	11386452	T	C	C	0.973623	0.0290805	0.919681	1.03073	0.357984	0.920332	1	425579	8461	0.14454	9.6663e-07	COVID-19 Critically ill,COVID-19 Hospitalized	INTERGENIC_VARIANT	EUR
610	Benign mammary dysplasias	genitourinary	rs67579710	THBS3	1	155173527	G	A	A	1.03871	0.0413169	0.957909	1.12632	0.358009	0.920332	1	439251	3249	-0.10348	1.0252e-09	COVID-19 Hospitalized	CODING_TRANSCRIPT_INTRON_VARIANT	EUR
474.1	Acute tonsillitis	respiratory	rs9497053	UTRN	6	145026256	G	A	A	0.93607	0.071878	0.813066	1.07768	0.358029	0.920332	1	442451	717	-0.064841	1.0064e-06	COVID-19 Hospitalized	CODING_TRANSCRIPT_INTRON_VARIANT	EUR
994.21	Septic shock	injuries & poisonings	rs67579710	THBS3	1	155173527	G	A	A	0.954672	0.0504709	0.864755	1.05394	0.358046	0.920332	1	440481	2099	-0.10348	1.0252e-09	COVID-19 Hospitalized	CODING_TRANSCRIPT_INTRON_VARIANT	EUR
686.4	Pyogenic granuloma	dermatologic	rs60869999	MYO1C	17	1390948	A	T	T	0.944672	0.0619283	0.836696	1.06658	0.358051	0.920332	1	443027	755	0.059541	2.9039e-06	COVID-19 Hospitalized	CODING_TRANSCRIPT_INTRON_VARIANT	EUR
355.1	Chronic pain syndrome	neurological	rs1250993	LOC101929525	10	81399565	C	G	G	1.01023	0.011075	0.988538	1.0324	0.358064	0.920332	1	407040	23852	0.12403	5.3767e-08	COVID-19 Critically ill	INTERGENIC_VARIANT	EUR
601.3	Orchitis and epididymitis	genitourinary	rs9268576	HLA-DRA	6	32395641	T	C	C	0.962453	0.0416418	0.887021	1.0443	0.358078	0.920332	1	432655	5778	0.095134	9.9752e-07	COVID-19 Hospitalized	INTERGENIC_VARIANT	EUR
295.2	Paranoid disorders	mental disorders	rs8052423	SLC22A31	16	89269178	G	T	T	0.960457	0.0439012	0.88127	1.04676	0.358085	0.920332	1	441216	2306	0.13037	1.0019e-06	COVID-19 Critically ill	UPSTREAM_GENE_VARIANT	EUR
195.3	Malignant neoplasm of head, face, and neck	neoplasms	rs7560588	BCL11A	2	60727416	G	A	A	0.97624	0.0261661	0.927436	1.02761	0.358096	0.920332	1	437110	4358	-0.12371	2.3396e-07	COVID-19 Critically ill	CODING_TRANSCRIPT_INTRON_VARIANT	EUR
498	Acute bronchospasm	respiratory	rs505922	ABO	9	136149229	T	C	C	0.946008	0.0603971	0.840398	1.06489	0.358105	0.920332	1	441246	633	-0.099884	2.0889e-20	COVID-19 Hospitalized	CODING_TRANSCRIPT_INTRON_VARIANT	EUR
279.7	Other immunological findings	endocrine/metabolic	rs467843	TRAPPC13	5	64945715	A	G	G	1.04015	0.042835	0.956389	1.13125	0.358107	0.920332	1	441677	1372	-0.089724	1.7259e-06	COVID-19 Critically ill	CODING_TRANSCRIPT_INTRON_VARIANT	EUR
426.21	First degree AV block	circulatory system	rs111837807	CCHCR1	6	31121232	T	C	C	0.96784	0.0355709	0.902663	1.03772	0.358109	0.920332	1	431670	5366	0.20363	2.152e-11	COVID-19 Critically ill,COVID-19 Hospitalized	CODING_TRANSCRIPT_INTRON_VARIANT	EUR
443.1	Raynaud's syndrome	circulatory system	rs12259804	PLEKHS1	10	115573378	T	C	C	1.07544	0.0791443	0.920914	1.2559	0.358114	0.920332	1	442608	1986	-0.27547	4.8674e-08	COVID-19 Critically ill	INTERGENIC_VARIANT	EUR
357	Inflammatory and toxic neuropathy	neurological	rs12567716	FOXD2	1	48197570	T	C	C	0.979985	0.0220013	0.938624	1.02317	0.358115	0.920332	1	418887	11712	-0.090753	1.4878e-06	COVID-19 Hospitalized	INTERGENIC_VARIANT	EUR
696.42	Psoriatic arthropathy	dermatologic	rs2924480	ELF5	11	34529831	T	C	C	1.02779	0.0298254	0.969428	1.08966	0.358133	0.920332	1	442236	2916	-0.11648	2.817e-07	COVID-19 Critically ill	CODING_TRANSCRIPT_INTRON_VARIANT	EUR
514.1	Abnormal results of function study of pulmonary system	respiratory	rs9501257	HLA-DPB1	6	33055355	A	G	G	1.09849	0.10223	0.899041	1.34219	0.358144	0.920332	1	442100	536	0.17269	4.1339e-08	COVID-19 Critically ill	THREE_PRIME_UTR_EXON_VARIANT	EUR
716.2	Unspecified monoarthritis	musculoskeletal	rs467843	TRAPPC13	5	64945715	A	G	G	1.03366	0.0360262	0.963189	1.10928	0.358148	0.920332	1	440325	1932	-0.089724	1.7259e-06	COVID-19 Critically ill	CODING_TRANSCRIPT_INTRON_VARIANT	EUR
333.1	Essential tremor	neurological	rs35154152	THBS3	1	155172725	T	C	C	1.01896	0.0204454	0.978939	1.06063	0.358166	0.920332	1	426101	12482	-0.20528	2.3574e-11	COVID-19 Critically ill	SYNONYMOUS_VARIANT	EUR
841	Sprains and strains of back and neck	injuries & poisonings	rs11085727	TYK2	19	10466123	C	T	T	1.01478	0.0159627	0.983518	1.04703	0.358173	0.920332	1	417576	9845	0.17253	2.3333e-18	COVID-19 Critically ill,COVID-19 Hospitalized	CODING_TRANSCRIPT_INTRON_VARIANT	EUR
371.21	Allergic conjunctivitis	sense organs	rs76423999	SLC12A7	5	1098067	T	A	A	0.966792	0.0367554	0.899594	1.03901	0.358179	0.920332	1	425780	7760	0.18412	3.8813e-07	COVID-19 Critically ill	CODING_TRANSCRIPT_INTRON_VARIANT	EUR
327.6	Circadian rhythm sleep disorder	neurological	rs622568	SEC61G	7	54647894	A	C	C	1.05791	0.0612726	0.9382	1.19291	0.35818	0.920332	1	442656	955	0.11965	2.6006e-06	COVID-19 Critically ill	INTERGENIC_VARIANT	EUR
443.1	Raynaud's syndrome	circulatory system	rs12660421	FOXP4-AS1	6	41488378	G	A	A	0.883936	0.134269	0.679409	1.15003	0.358183	0.920332	1	442608	1986	0.35506	1.1424e-09	COVID-19 Critically ill	DOWNSTREAM_GENE_VARIANT	EUR
743.13	Other specified osteoporosis	musculoskeletal	rs35705950	MUC5B	11	1241221	G	T	T	1.08225	0.086021	0.914334	1.28099	0.358185	0.920332	1	444309	660	-0.11177	1.2224e-08	COVID-19 Hospitalized,COVID-19 Critically ill	UPSTREAM_GENE_VARIANT	EUR
281.11	Pernicious anemia	hematopoietic	rs72655853	SBSPON	8	73985608	A	G	G	0.918355	0.0926958	0.765787	1.10132	0.358187	0.920332	1	443701	1168	0.22523	8.3915e-07	COVID-19 Critically ill	CODING_TRANSCRIPT_INTRON_VARIANT	EUR
527.7	Disturbance of salivary secretion	digestive	rs467843	TRAPPC13	5	64945715	A	G	G	0.981261	0.0205877	0.942455	1.02167	0.35819	0.920332	1	430909	5881	-0.089724	1.7259e-06	COVID-19 Critically ill	CODING_TRANSCRIPT_INTRON_VARIANT	EUR
255.2	Adrenal hypofunction	endocrine/metabolic	rs9577395	ATP11A	13	113534984	C	G	G	1.04408	0.0469505	0.952293	1.14472	0.358193	0.920332	1	443312	1369	0.064829	8.6068e-07	COVID-19 Hospitalized,COVID-19 Critically ill	CODING_TRANSCRIPT_INTRON_VARIANT	EUR
754	Congenital musculoskeletal deformities of spine	congenital anomalies	rs13179014	SPEF2	5	35693227	A	C	C	0.970288	0.0328286	0.909823	1.03477	0.358203	0.920332	1	440215	2250	-0.061249	6.1057e-07	COVID-19 Hospitalized	CODING_TRANSCRIPT_INTRON_VARIANT	EUR
471	Nasal polyps	respiratory	rs35154152	THBS3	1	155172725	T	C	C	1.0339	0.0362834	0.962927	1.1101	0.358218	0.920332	1	438936	3821	-0.20528	2.3574e-11	COVID-19 Critically ill	SYNONYMOUS_VARIANT	EUR
339	Other headache syndromes	neurological	rs7560588	BCL11A	2	60727416	G	A	A	0.992804	0.00786009	0.977627	1.00822	0.35822	0.920332	1	344580	58562	-0.12371	2.3396e-07	COVID-19 Critically ill	CODING_TRANSCRIPT_INTRON_VARIANT	EUR
610.1	Cystic mastopathy	genitourinary	rs495828	ABO	9	136154867	G	T	T	0.96305	0.0409807	0.888722	1.04359	0.358244	0.920332	1	441555	1916	-0.13432	6.5649e-10	COVID-19 Critically ill	UPSTREAM_GENE_VARIANT	EUR
355.1	Chronic pain syndrome	neurological	rs622568	SEC61G	7	54647894	A	C	C	1.01187	0.0128465	0.986713	1.03767	0.358245	0.920332	1	407040	23852	0.11965	2.6006e-06	COVID-19 Critically ill	INTERGENIC_VARIANT	EUR
386.1	Meniere's disease	sense organs	rs78313563	ESS2	22	19136365	G	A	A	0.845599	0.182549	0.59126	1.20935	0.358246	0.920332	1	442836	1980	0.40873	6.5914e-07	COVID-19 Critically ill	UPSTREAM_GENE_VARIANT	EUR
187.8	Neoplasm of uncertain behavior of male genital organs	neoplasms	rs7089827	TFAM	10	60157611	C	T	T	1.10084	0.104576	0.896828	1.35126	0.358248	0.920332	1	444091	564	-0.14471	2.0338e-06	COVID-19 Critically ill	THREE_PRIME_UTR_EXON_VARIANT	EUR
070.1	Viral hepatitis A	infectious diseases	rs12567716	FOXD2	1	48197570	T	C	C	0.88189	0.136814	0.674464	1.15311	0.358264	0.920332	1	444861	319	-0.090753	1.4878e-06	COVID-19 Hospitalized	INTERGENIC_VARIANT	EUR
705.3	Hidradenitis	dermatologic	rs4830964	.	23	15515319	C	G	G	1.03257	0.0348921	0.964319	1.10566	0.358265	0.920332	1	443483	1148	0.046578	2.9701e-06	COVID-19 Hospitalized	SEQUENCE_VARIANT	EUR
174.2	Breast cancer [male]	neoplasms	rs35508621	LZTFL1	3	45880481	T	C	C	0.841067	0.188409	0.581375	1.21676	0.358275	0.920332	1	445575	234	0.38931	6.0917e-89	COVID-19 Hospitalized	CODING_TRANSCRIPT_INTRON_VARIANT	EUR
536.3	Gastroparesis	digestive	rs75505823	LRP1	12	57540956	G	T	T	1.06296	0.0664628	0.933132	1.21085	0.358279	0.920332	1	441291	2559	-0.20852	3.0745e-06	COVID-19 Critically ill	CODING_TRANSCRIPT_INTRON_VARIANT	EUR
578.8	Hemorrhage of rectum and anus	digestive	rs7089827	TFAM	10	60157611	C	T	T	0.979236	0.0228408	0.936365	1.02407	0.358283	0.920332	1	411709	13322	-0.14471	2.0338e-06	COVID-19 Critically ill	THREE_PRIME_UTR_EXON_VARIANT	EUR
585.4	Chronic kidney disease, Stage I or II	genitourinary	rs35508621	LZTFL1	3	45880481	T	C	C	0.972364	0.0305081	0.915926	1.03228	0.358294	0.920332	1	428756	8368	0.38931	6.0917e-89	COVID-19 Hospitalized	CODING_TRANSCRIPT_INTRON_VARIANT	EUR
441	Vascular insufficiency of intestine	circulatory system	rs9367106	LOC100505711	6	41483390	G	C	C	1.13988	0.142527	0.862066	1.50723	0.358309	0.920332	1	442701	1437	0.20225	3.4038e-11	COVID-19 Hospitalized	INTERGENIC_VARIANT	EUR
962.3	Hormones and synthetic substitutes causing adverse effects in therapeutic use	injuries & poisonings	rs467843	TRAPPC13	5	64945715	A	G	G	1.07355	0.0772656	0.922688	1.24909	0.358321	0.920332	1	443333	423	-0.089724	1.7259e-06	COVID-19 Critically ill	CODING_TRANSCRIPT_INTRON_VARIANT	EUR
427	Cardiac dysrhythmias	circulatory system	rs1453205	LOC101928196	2	19901073	C	T	T	0.99539	0.00502997	0.985625	1.00525	0.358329	0.920332	1	253945	138772	0.096992	3.6368e-06	COVID-19 Critically ill	INTERGENIC_VARIANT	EUR
871.3	Open wound of foot except toe(s) alone	injuries & poisonings	rs581342	LMNA	1	156095466	T	C	C	0.960813	0.0435206	0.882255	1.04637	0.358338	0.920332	1	435118	4260	0.090245	2.6355e-07	COVID-19 Hospitalized	CODING_TRANSCRIPT_INTRON_VARIANT	EUR
836	Traumatic arthropathy	injuries & poisonings	rs2284028	NCF4	22	37265172	A	C	C	0.911086	0.10138	0.746903	1.11136	0.358356	0.920332	1	430980	6945	0.31271	4.1737e-06	COVID-19 Critically ill	CODING_TRANSCRIPT_INTRON_VARIANT	EUR
385.5	Tympanosclerosis and middle ear disease related to otitis media	sense organs	rs8052423	SLC22A31	16	89269178	G	T	T	1.13187	0.134872	0.86895	1.47435	0.358379	0.920332	1	445058	218	0.13037	1.0019e-06	COVID-19 Critically ill	UPSTREAM_GENE_VARIANT	EUR
597.2	Urinary complications NEC	genitourinary	rs76073397	MIR548H2	16	11386452	T	C	C	0.912369	0.0998526	0.750198	1.1096	0.35838	0.920332	1	441629	743	0.14454	9.6663e-07	COVID-19 Critically ill,COVID-19 Hospitalized	INTERGENIC_VARIANT	EUR
215	Other benign neoplasm of connective and other soft tissue	neoplasms	rs77534576	DLX4	17	47940666	C	T	T	0.895436	0.120251	0.707419	1.13342	0.358381	0.920332	1	437070	2225	0.20794	1.7585e-10	COVID-19 Hospitalized	INTERGENIC_VARIANT	EUR
286.1	Congenital coagulation defects	hematopoietic	rs9461128	TMEM14B	6	10753875	T	C	C	0.779307	0.2715	0.457728	1.32681	0.3584	0.920332	1	444466	840	0.13046	3.4269e-06	COVID-19 Hospitalized	CODING_TRANSCRIPT_INTRON_VARIANT	EUR
244	Hypothyroidism	endocrine/metabolic	rs2277732	DPP9	19	4723670	C	A	A	1.00666	0.00722762	0.9925	1.02102	0.358404	0.920332	1	376809	59132	0.11697	6.1912e-22	COVID-19 Hospitalized,COVID-19 Critically ill	FIVE_PRIME_UTR_INTRON_VARIANT	EUR
701.5	Abnormal granulation tissue	dermatologic	rs7671107	LOC101929161	4	25449225	G	A	A	0.93428	0.0740186	0.808113	1.08014	0.358407	0.920332	1	442675	592	-0.064456	1.0803e-06	COVID-19 Hospitalized	INTERGENIC_VARIANT	EUR
686	Other local infections of skin and subcutaneous tissue	dermatologic	rs34488998	NKAIN3	8	63408372	G	A	A	0.947842	0.0583274	0.845449	1.06264	0.35841	0.920332	1	425176	4640	0.1355	3.4644e-06	COVID-19 Hospitalized	CODING_TRANSCRIPT_INTRON_VARIANT	EUR
618	Genital prolapse	genitourinary	rs78313563	ESS2	22	19136365	G	A	A	0.83246	0.199665	0.56287	1.23117	0.358415	0.920332	1	443181	1677	0.40873	6.5914e-07	COVID-19 Critically ill	UPSTREAM_GENE_VARIANT	EUR
041.2	Streptococcus infection	infectious diseases	rs581342	LMNA	1	156095466	T	C	C	0.954292	0.0509441	0.863609	1.0545	0.35842	0.920332	1	436309	3092	0.090245	2.6355e-07	COVID-19 Hospitalized	CODING_TRANSCRIPT_INTRON_VARIANT	EUR
818.2	Subarachnoid hemorrhage (injury)	injuries & poisonings	rs76073397	MIR548H2	16	11386452	T	C	C	1.16743	0.168561	0.838978	1.62446	0.358422	0.920332	1	445505	220	0.14454	9.6663e-07	COVID-19 Critically ill,COVID-19 Hospitalized	INTERGENIC_VARIANT	EUR
470	Septal Deviations/Turbinate Hypertrophy	respiratory	rs35154152	THBS3	1	155172725	T	C	C	0.98197	0.0198117	0.944571	1.02085	0.358427	0.920332	1	422410	13638	-0.20528	2.3574e-11	COVID-19 Critically ill	SYNONYMOUS_VARIANT	EUR
153.2	Colon cancer	neoplasms	rs7960611	CLEC1A	12	10230416	G	A	A	0.976312	0.0261041	0.927617	1.02756	0.358427	0.920332	1	433315	8673	-0.1584	3.3086e-07	COVID-19 Critically ill	CODING_TRANSCRIPT_INTRON_VARIANT	EUR
526.42	Arthralgia/ankylosis of temporomandibular joint	digestive	rs622568	SEC61G	7	54647894	A	C	C	0.933908	0.0744575	0.807097	1.08064	0.358439	0.920332	1	442202	703	0.11965	2.6006e-06	COVID-19 Critically ill	INTERGENIC_VARIANT	EUR
836	Traumatic arthropathy	injuries & poisonings	rs9461128	TMEM14B	6	10753875	T	C	C	1.08008	0.0838821	0.916334	1.27308	0.358443	0.920332	1	430980	6945	0.13046	3.4269e-06	COVID-19 Hospitalized	CODING_TRANSCRIPT_INTRON_VARIANT	EUR
443	Peripheral vascular disease	circulatory system	rs11234800	ME3	11	86479407	G	C	C	0.990113	0.0108199	0.969337	1.01133	0.358469	0.920332	1	382898	39404	-0.077173	3.0702e-06	COVID-19 Hospitalized	INTERGENIC_VARIANT	EUR
289.9	Abnormality of red blood cells	hematopoietic	rs9896243	NSF	17	44826056	C	G	G	1.0558	0.0591391	0.940252	1.18556	0.358498	0.920332	1	442028	854	-0.13155	3.2234e-08	COVID-19 Critically ill	CODING_TRANSCRIPT_INTRON_VARIANT	EUR
252	Disorders of parathyroid gland	endocrine/metabolic	rs5023077	FBRSL1	12	133141973	T	C	C	0.98164	0.0201808	0.943571	1.02125	0.358502	0.920332	1	437572	5347	-0.090901	1.5172e-06	COVID-19 Critically ill	CODING_TRANSCRIPT_INTRON_VARIANT	EUR
536.3	Gastroparesis	digestive	rs7579014	BCL11A	2	60707894	G	A	A	0.972397	0.0304867	0.915995	1.03227	0.358538	0.920332	1	441291	2559	-0.05629	1.2614e-06	COVID-19 Hospitalized	CODING_TRANSCRIPT_INTRON_VARIANT	EUR
301.2	Antisocial/borderline personality disorder	mental disorders	rs505922	ABO	9	136149229	T	C	C	0.982954	0.0187257	0.947532	1.0197	0.35855	0.920332	1	435501	6807	-0.099884	2.0889e-20	COVID-19 Hospitalized	CODING_TRANSCRIPT_INTRON_VARIANT	EUR
535.2	Atrophic gastritis	digestive	rs35508621	LZTFL1	3	45880481	T	C	C	1.05567	0.0590078	0.940375	1.1851	0.358551	0.920332	1	434582	2062	0.38931	6.0917e-89	COVID-19 Hospitalized	CODING_TRANSCRIPT_INTRON_VARIANT	EUR
427.21	Atrial fibrillation	circulatory system	rs75505823	LRP1	12	57540956	G	T	T	0.986201	0.0151338	0.957378	1.01589	0.358552	0.920332	1	367507	65638	-0.20852	3.0745e-06	COVID-19 Critically ill	CODING_TRANSCRIPT_INTRON_VARIANT	EUR
752	Nervous system congenital anomalies	congenital anomalies	rs3746539	PTPRT	20	40702071	G	A	A	0.945372	0.0611858	0.838536	1.06582	0.358552	0.920332	1	444184	597	0.05405	1.7723e-06	COVID-19 Hospitalized	THREE_PRIME_UTR_EXON_VARIANT	EUR
286.2	Encounter for long-term (current) use of anticoagulants	hematopoietic	rs111783124	LOC101928126	21	35362848	G	A	A	0.98966	0.011321	0.967942	1.01186	0.358556	0.920332	1	396180	40524	0.13532	2.1558e-07	COVID-19 Critically ill	INTERGENIC_VARIANT	EUR
751.22	Other specified congenital anomalies of kidney	congenital anomalies	rs1878527	ANKRD30BL	2	133056313	T	C	C	0.924013	0.0860792	0.780562	1.09383	0.358568	0.920332	1	444885	446	-0.077457	2.0215e-06	COVID-19 Hospitalized	INTERGENIC_VARIANT	EUR
801	Fracture of ankle and foot	injuries & poisonings	rs72655853	SBSPON	8	73985608	A	G	G	1.02287	0.0246348	0.97466	1.07347	0.35857	0.920332	1	421427	15768	0.22523	8.3915e-07	COVID-19 Critically ill	CODING_TRANSCRIPT_INTRON_VARIANT	EUR
285	Other anemias	hematopoietic	rs67959919	LZTFL1	3	45871908	G	A	A	0.989877	0.0110825	0.968607	1.01161	0.358575	0.920332	1	330115	76908	0.59355	1.6043e-80	COVID-19 Critically ill	CODING_TRANSCRIPT_INTRON_VARIANT	EUR
528.5	Diseases of lips	digestive	rs62200027	CASC20	20	6469515	G	A	A	0.954496	0.0507287	0.864159	1.05428	0.358584	0.920332	1	442099	949	-0.053006	3.3456e-06	COVID-19 Hospitalized,COVID-19 Critically ill	NON_CODING_TRANSCRIPT_INTRON_VARIANT	EUR
295.1	Schizophrenia	mental disorders	rs732990	CIB4	2	26842146	C	G	G	1.01436	0.0155345	0.983945	1.04572	0.358593	0.920332	1	433330	9001	0.056389	5.6358e-07	COVID-19 Hospitalized	CODING_TRANSCRIPT_INTRON_VARIANT	EUR
714	Rheumatoid arthritis and other inflammatory polyarthropathies	musculoskeletal	rs1453205	LOC101928196	2	19901073	C	T	T	1.01211	0.0131168	0.986426	1.03847	0.358599	0.920332	1	425586	12826	0.096992	3.6368e-06	COVID-19 Critically ill	INTERGENIC_VARIANT	EUR
586	Other disorders of the kidney and ureters	genitourinary	rs4830964	.	23	15515319	C	G	G	1.00659	0.00715689	0.992571	1.02081	0.3586	0.920332	1	390837	26945	0.046578	2.9701e-06	COVID-19 Hospitalized	SEQUENCE_VARIANT	EUR
705	Disorders of sweat glands	dermatologic	rs13050728	IFNAR2	21	34615210	T	C	C	0.974555	0.0280765	0.922376	1.02969	0.358625	0.920332	1	436655	3011	-0.10657	4.0686e-21	COVID-19 Hospitalized,COVID-19 Critically ill	CODING_TRANSCRIPT_INTRON_VARIANT	EUR
531.1	Hemorrhage from gastrointestinal ulcer	digestive	rs5023077	FBRSL1	12	133141973	T	C	C	0.970613	0.0324922	0.910728	1.03444	0.358628	0.920332	1	441120	2036	-0.090901	1.5172e-06	COVID-19 Critically ill	CODING_TRANSCRIPT_INTRON_VARIANT	EUR
599.2	Retention of urine	genitourinary	rs2277732	DPP9	19	4723670	C	A	A	1.00995	0.0107805	0.98883	1.03151	0.358629	0.920332	1	400468	24032	0.11697	6.1912e-22	COVID-19 Hospitalized,COVID-19 Critically ill	FIVE_PRIME_UTR_INTRON_VARIANT	EUR
609.2	Abnormal spermatozoa	genitourinary	rs2277732	DPP9	19	4723670	C	A	A	0.963067	0.0409951	0.888713	1.04364	0.358636	0.920332	1	442188	1582	0.11697	6.1912e-22	COVID-19 Hospitalized,COVID-19 Critically ill	FIVE_PRIME_UTR_INTRON_VARIANT	EUR
524.3	Anomalies of tooth position/malocclusion	digestive	rs72711165	TMEM65	8	125336564	T	C	C	0.890009	0.12694	0.693974	1.14142	0.35865	0.920332	1	436279	3156	0.18279	6.0907e-07	COVID-19 Hospitalized	CODING_TRANSCRIPT_INTRON_VARIANT	EUR
270.2	Disorders of amino-acid metabolism	endocrine/metabolic	rs10086829	COL14A1	8	121149129	G	A	A	1.03471	0.037167	0.962011	1.11289	0.358651	0.920332	1	439545	2287	-0.097352	3.8599e-06	COVID-19 Critically ill	FIVE_PRIME_UTR_INTRON_VARIANT	EUR
136	Other infectious and parasitic diseases	infectious diseases	rs117169628	SLC22A31	16	89262657	G	A	A	0.967959	0.0354774	0.902939	1.03766	0.35866	0.920332	1	432080	3578	0.081201	5.77e-07	COVID-19 Hospitalized	SYNONYMOUS_VARIANT	EUR
427.61	Supraventricular premature beats	circulatory system	rs467843	TRAPPC13	5	64945715	A	G	G	1.0354	0.0378978	0.961278	1.11524	0.358663	0.920332	1	437353	1747	-0.089724	1.7259e-06	COVID-19 Critically ill	CODING_TRANSCRIPT_INTRON_VARIANT	EUR
425.2	Secondary/extrinsic cardiomyopathies	circulatory system	rs7089827	TFAM	10	60157611	C	T	T	1.05858	0.0620184	0.937418	1.1954	0.358663	0.920332	1	441229	1650	-0.14471	2.0338e-06	COVID-19 Critically ill	THREE_PRIME_UTR_EXON_VARIANT	EUR
1090	NA	NA	rs7560588	BCL11A	2	60727416	G	A	A	1.01905	0.0205632	0.9788	1.06096	0.358671	0.920332	1	429796	7007	-0.12371	2.3396e-07	COVID-19 Critically ill	CODING_TRANSCRIPT_INTRON_VARIANT	EUR
277.7	Dysmetabolic syndrome X	endocrine/metabolic	rs67579710	THBS3	1	155173527	G	A	A	1.03458	0.0370408	0.962136	1.11249	0.358673	0.920332	1	438730	3666	-0.10348	1.0252e-09	COVID-19 Hospitalized	CODING_TRANSCRIPT_INTRON_VARIANT	EUR
569.2	Gastrointestinal complications	digestive	rs76423999	SLC12A7	5	1098067	T	A	A	0.927213	0.0823323	0.789038	1.08958	0.358675	0.920332	1	440375	1578	0.18412	3.8813e-07	COVID-19 Critically ill	CODING_TRANSCRIPT_INTRON_VARIANT	EUR
722.6	Degeneration of intervertebral disc	musculoskeletal	rs721917	SFTPD	10	81706324	A	G	G	0.994069	0.00648055	0.981523	1.00678	0.358681	0.920332	1	352248	57548	0.055247	2.0819e-07	COVID-19 Hospitalized	SYNONYMOUS_VARIANT	EUR
441.1	Acute vascular insufficiency of intestine	circulatory system	rs495828	ABO	9	136154867	G	T	T	1.06652	0.0701678	0.929488	1.22376	0.358684	0.920332	1	444451	574	-0.13432	6.5649e-10	COVID-19 Critically ill	UPSTREAM_GENE_VARIANT	EUR
427.41	Ventricular fibrillation and flutter	circulatory system	rs7560588	BCL11A	2	60727416	G	A	A	1.04834	0.05143	0.947815	1.15952	0.358702	0.920332	1	443143	1082	-0.12371	2.3396e-07	COVID-19 Critically ill	CODING_TRANSCRIPT_INTRON_VARIANT	EUR
704.1	Alopecia	dermatologic	rs60305836	CDH8	16	61709381	A	C	C	1.04533	0.0483004	0.95091	1.14912	0.358711	0.920332	1	440652	1966	0.086719	1.1846e-06	COVID-19 Hospitalized	CODING_TRANSCRIPT_INTRON_VARIANT	EUR
593.2	Microscopic hematuria	genitourinary	rs11702230	LOC101928126	21	35377591	C	T	T	0.984176	0.0173784	0.951219	1.01828	0.358714	0.920332	1	413338	17777	0.099731	3.223e-09	COVID-19 Hospitalized	INTERGENIC_VARIANT	EUR
626.11	Absent or infrequent menstruation	genitourinary	rs55654108	PDCL3P4	3	101425703	A	G	G	0.952961	0.0524979	0.859783	1.05624	0.358741	0.920332	1	443782	904	-0.05662	1.0636e-06	COVID-19 Hospitalized	INTERGENIC_VARIANT	EUR
214.1	Lipoma of skin and subcutaneous tissue	neoplasms	rs1453205	LOC101928196	2	19901073	C	T	T	0.983967	0.0176117	0.950581	1.01852	0.358746	0.920332	1	429395	6976	0.096992	3.6368e-06	COVID-19 Critically ill	INTERGENIC_VARIANT	EUR
327.4	Insomnia	neurological	rs11234800	ME3	11	86479407	G	C	C	1.00771	0.00836708	0.991318	1.02437	0.358748	0.920332	1	332771	71748	-0.077173	3.0702e-06	COVID-19 Hospitalized	INTERGENIC_VARIANT	EUR
841	Sprains and strains of back and neck	injuries & poisonings	rs2284028	NCF4	22	37265172	A	C	C	1.07706	0.0808938	0.919147	1.26211	0.358756	0.920332	1	417576	9845	0.31271	4.1737e-06	COVID-19 Critically ill	CODING_TRANSCRIPT_INTRON_VARIANT	EUR
557	Intestinal malabsorption (non-celiac)	digestive	rs915823	TMPRSS2	21	42851454	A	C	C	1.08091	0.0847767	0.915434	1.2763	0.35876	0.920332	1	444479	451	-0.066039	1.6687e-06	COVID-19 Hospitalized	CODING_TRANSCRIPT_INTRON_VARIANT	EUR
300.4	Dysthymic disorder	mental disorders	rs13050728	IFNAR2	21	34615210	T	C	C	0.99167	0.00911522	0.97411	1.00955	0.358761	0.920332	1	396689	31211	-0.10657	4.0686e-21	COVID-19 Hospitalized,COVID-19 Critically ill	CODING_TRANSCRIPT_INTRON_VARIANT	EUR
358.1	Myasthenia gravis	neurological	rs6869036	MGAT1	5	180223327	C	T	T	0.860151	0.164153	0.623516	1.18659	0.358765	0.920332	1	444682	1010	0.25536	1.7578e-06	COVID-19 Critically ill	FIVE_PRIME_UTR_INTRON_VARIANT	EUR
757	Congenital anomalies of the integument	congenital anomalies	rs67959919	LZTFL1	3	45871908	G	A	A	1.08735	0.0912533	0.909274	1.3003	0.358768	0.920332	1	443500	827	0.59355	1.6043e-80	COVID-19 Critically ill	CODING_TRANSCRIPT_INTRON_VARIANT	EUR
654.1	Abnormality of organs and soft tissues of pelvis complicating pregnancy, childbirth, or the puerperium	pregnancy complications	rs505922	ABO	9	136149229	T	C	C	0.912954	0.0992398	0.751581	1.10898	0.35879	0.920332	1	445605	242	-0.099884	2.0889e-20	COVID-19 Hospitalized	CODING_TRANSCRIPT_INTRON_VARIANT	EUR
598.9	NA	NA	rs67579710	THBS3	1	155173527	G	A	A	0.970814	0.0322782	0.911299	1.03422	0.358795	0.920332	1	427381	5103	-0.10348	1.0252e-09	COVID-19 Hospitalized	CODING_TRANSCRIPT_INTRON_VARIANT	EUR
743.11	Osteoporosis NOS	musculoskeletal	rs7671107	LOC101929161	4	25449225	G	A	A	0.987013	0.0142449	0.959837	1.01496	0.358805	0.920332	1	419562	18132	-0.064456	1.0803e-06	COVID-19 Hospitalized	INTERGENIC_VARIANT	EUR
297.2	Suicide or self-inflicted injury	mental disorders	rs9461128	TMEM14B	6	10753875	T	C	C	1.09094	0.0948514	0.905864	1.31383	0.358811	0.920332	1	436102	5356	0.13046	3.4269e-06	COVID-19 Hospitalized	CODING_TRANSCRIPT_INTRON_VARIANT	EUR
420.21	Acute pericarditis	circulatory system	rs117169628	SLC22A31	16	89262657	G	A	A	1.07349	0.0772805	0.922606	1.24905	0.358819	0.920332	1	444355	700	0.081201	5.77e-07	COVID-19 Hospitalized	SYNONYMOUS_VARIANT	EUR
250.11	Type 1 diabetes with ketoacidosis	endocrine/metabolic	rs12809318	FBRSL1	12	133140840	T	C	C	0.942686	0.0643214	0.831029	1.06934	0.35882	0.920332	1	444957	519	-0.062781	9.5289e-09	COVID-19 Hospitalized	CODING_TRANSCRIPT_INTRON_VARIANT	EUR
189.2	Cancer of bladder	neoplasms	rs505922	ABO	9	136149229	T	C	C	1.01351	0.014622	0.984874	1.04297	0.358823	0.920332	1	432071	10852	-0.099884	2.0889e-20	COVID-19 Hospitalized	CODING_TRANSCRIPT_INTRON_VARIANT	EUR
530.11	GERD	digestive	rs467843	TRAPPC13	5	64945715	A	G	G	1.00465	0.00506102	0.994738	1.01467	0.358837	0.92034	1	241626	166254	-0.089724	1.7259e-06	COVID-19 Critically ill	CODING_TRANSCRIPT_INTRON_VARIANT	EUR
574.11	Cholelithiasis with acute cholecystitis	digestive	rs11085727	TYK2	19	10466123	C	T	T	0.964467	0.0394308	0.892738	1.04196	0.35886	0.92034	1	441709	1616	0.17253	2.3333e-18	COVID-19 Critically ill,COVID-19 Hospitalized	CODING_TRANSCRIPT_INTRON_VARIANT	EUR
780	Hypothermia/Chills	symptoms	rs915823	TMPRSS2	21	42851454	A	C	C	0.910384	0.102327	0.744944	1.11257	0.358862	0.92034	1	442518	347	-0.066039	1.6687e-06	COVID-19 Hospitalized	CODING_TRANSCRIPT_INTRON_VARIANT	EUR
291.4	Specific nonpsychotic mental disorders due to brain damage	mental disorders	rs61667602	CRHR1	17	43785349	T	C	C	0.973914	0.0288083	0.920448	1.03049	0.358872	0.92034	1	438182	3579	-0.093554	9.1279e-12	COVID-19 Hospitalized	FIVE_PRIME_UTR_INTRON_VARIANT	EUR
800	Fracture of lower limb	injuries & poisonings	rs1878527	ANKRD30BL	2	133056313	T	C	C	1.0151	0.0163377	0.983113	1.04813	0.358878	0.92034	1	426057	13271	-0.077457	2.0215e-06	COVID-19 Hospitalized	INTERGENIC_VARIANT	EUR
772.1	Muscular wasting and disuse atrophy	symptoms	rs76073397	MIR548H2	16	11386452	T	C	C	1.06428	0.0678959	0.931667	1.21576	0.358884	0.92034	1	442005	1411	0.14454	9.6663e-07	COVID-19 Critically ill,COVID-19 Hospitalized	INTERGENIC_VARIANT	EUR
290	Delirium dementia and amnestic and other cognitive disorders	mental disorders	rs67959919	LZTFL1	3	45871908	G	A	A	0.984735	0.0167665	0.952901	1.01763	0.35889	0.92034	1	399018	29309	0.59355	1.6043e-80	COVID-19 Critically ill	CODING_TRANSCRIPT_INTRON_VARIANT	EUR
747.13	Congenital anomalies of great vessels	congenital anomalies	rs9268576	HLA-DRA	6	32395641	T	C	C	1.16102	0.162725	0.84397	1.59717	0.358891	0.92034	1	444811	317	0.095134	9.9752e-07	COVID-19 Hospitalized	INTERGENIC_VARIANT	EUR
360	Disorders of the globe	sense organs	rs3746539	PTPRT	20	40702071	G	A	A	0.961986	0.0422431	0.885546	1.04502	0.358912	0.92035	1	442238	1249	0.05405	1.7723e-06	COVID-19 Hospitalized	THREE_PRIME_UTR_EXON_VARIANT	EUR
362.2	Degeneration of macula and posterior pole of retina	sense organs	rs7560588	BCL11A	2	60727416	G	A	A	1.00752	0.00816618	0.991523	1.02378	0.358922	0.92035	1	368316	54877	-0.12371	2.3396e-07	COVID-19 Critically ill	CODING_TRANSCRIPT_INTRON_VARIANT	EUR
747	Cardiac and circulatory congenital anomalies	congenital anomalies	rs8052423	SLC22A31	16	89269178	G	T	T	0.970469	0.0326754	0.910266	1.03465	0.358942	0.92035	1	434925	4121	0.13037	1.0019e-06	COVID-19 Critically ill	UPSTREAM_GENE_VARIANT	EUR
418.1	Precordial pain	circulatory system	rs34488998	NKAIN3	8	63408372	G	A	A	0.926433	0.0832953	0.786888	1.09073	0.358945	0.92035	1	435565	2287	0.1355	3.4644e-06	COVID-19 Hospitalized	CODING_TRANSCRIPT_INTRON_VARIANT	EUR
302.1	Decreased libido	mental disorders	rs11085727	TYK2	19	10466123	C	T	T	1.03081	0.0330752	0.966104	1.09984	0.358951	0.92035	1	439192	2235	0.17253	2.3333e-18	COVID-19 Critically ill,COVID-19 Hospitalized	CODING_TRANSCRIPT_INTRON_VARIANT	EUR
159.3	Malignant neoplasm of gallbladder and extrahepatic bile ducts	neoplasms	rs8052423	SLC22A31	16	89269178	G	T	T	1.09494	0.0988665	0.902056	1.32906	0.358952	0.92035	1	445334	413	0.13037	1.0019e-06	COVID-19 Critically ill	UPSTREAM_GENE_VARIANT	EUR
283	Acquired hemolytic anemias	hematopoietic	rs9501257	HLA-DPB1	6	33055355	A	G	G	1.08984	0.0937899	0.906839	1.30978	0.35898	0.92035	1	444525	637	0.17269	4.1339e-08	COVID-19 Critically ill	THREE_PRIME_UTR_EXON_VARIANT	EUR
427.4	Cardiac arrest and ventricular fibrillation	circulatory system	rs77534576	DLX4	17	47940666	C	T	T	0.904379	0.109569	0.7296	1.12103	0.358991	0.92035	1	439549	2657	0.20794	1.7585e-10	COVID-19 Hospitalized	INTERGENIC_VARIANT	EUR
260.3	Adult failure to thrive	endocrine/metabolic	rs111783124	LOC101928126	21	35362848	G	A	A	1.03522	0.0377353	0.961418	1.11469	0.358991	0.92035	1	438858	3151	0.13532	2.1558e-07	COVID-19 Critically ill	INTERGENIC_VARIANT	EUR
272.9	Unspecified disorder of lipoid metabolism	endocrine/metabolic	rs9501257	HLA-DPB1	6	33055355	A	G	G	1.04859	0.0517217	0.947499	1.16046	0.358993	0.92035	1	436670	2171	0.17269	4.1339e-08	COVID-19 Critically ill	THREE_PRIME_UTR_EXON_VARIANT	EUR
250.15	Diabetes type 1 with peripheral circulatory disorders	endocrine/metabolic	rs111783124	LOC101928126	21	35362848	G	A	A	1.0948	0.0987372	0.902171	1.32855	0.358996	0.92035	1	444784	439	0.13532	2.1558e-07	COVID-19 Critically ill	INTERGENIC_VARIANT	EUR
620	Dysplasia of female genital organs	genitourinary	rs2284028	NCF4	22	37265172	A	C	C	1.37134	0.344268	0.698399	2.69269	0.358998	0.92035	1	445024	431	0.31271	4.1737e-06	COVID-19 Critically ill	CODING_TRANSCRIPT_INTRON_VARIANT	EUR
851	Complications of transplants and reattached limbs	injuries & poisonings	rs12567716	FOXD2	1	48197570	T	C	C	0.965807	0.0379292	0.896613	1.04034	0.359005	0.92035	1	435855	3869	-0.090753	1.4878e-06	COVID-19 Hospitalized	INTERGENIC_VARIANT	EUR
295.2	Paranoid disorders	mental disorders	rs12567716	FOXD2	1	48197570	T	C	C	0.955694	0.0494054	0.867491	1.05287	0.359009	0.92035	1	441216	2306	-0.090753	1.4878e-06	COVID-19 Hospitalized	INTERGENIC_VARIANT	EUR
172.11	Melanomas of skin	neoplasms	rs7089827	TFAM	10	60157611	C	T	T	1.02441	0.0262908	0.972958	1.07858	0.359023	0.920359	1	431864	9748	-0.14471	2.0338e-06	COVID-19 Critically ill	THREE_PRIME_UTR_EXON_VARIANT	EUR
800.3	Fracture of tibia and fibula	injuries & poisonings	rs13050728	IFNAR2	21	34615210	T	C	C	1.02019	0.0217926	0.977532	1.06471	0.359042	0.920359	1	437471	5107	-0.10657	4.0686e-21	COVID-19 Hospitalized,COVID-19 Critically ill	CODING_TRANSCRIPT_INTRON_VARIANT	EUR
722.6	Degeneration of intervertebral disc	musculoskeletal	rs5023077	FBRSL1	12	133141973	T	C	C	1.00607	0.00659776	0.993144	1.01916	0.359046	0.920359	1	352248	57548	-0.090901	1.5172e-06	COVID-19 Critically ill	CODING_TRANSCRIPT_INTRON_VARIANT	EUR
715	Other inflammatory spondylopathies	musculoskeletal	rs495828	ABO	9	136154867	G	T	T	0.981252	0.0206345	0.94236	1.02175	0.359047	0.920359	1	432038	7103	-0.13432	6.5649e-10	COVID-19 Critically ill	UPSTREAM_GENE_VARIANT	EUR
728.7	Fasciitis	musculoskeletal	rs61667602	CRHR1	17	43785349	T	C	C	1.00863	0.00937219	0.990274	1.02733	0.359058	0.920359	1	386170	36305	-0.093554	9.1279e-12	COVID-19 Hospitalized	FIVE_PRIME_UTR_INTRON_VARIANT	EUR
038.3	Bacteremia	infectious diseases	rs10774679	OAS3	12	113374748	C	T	T	1.01642	0.0177531	0.981657	1.0524	0.359061	0.920359	1	433715	7314	0.075824	4.6954e-12	COVID-19 Hospitalized	UPSTREAM_GENE_VARIANT	EUR
562.1	Diverticulosis	digestive	rs12809318	FBRSL1	12	133140840	T	C	C	0.993503	0.00710771	0.979759	1.00744	0.359105	0.920447	1	338802	50239	-0.062781	9.5289e-09	COVID-19 Hospitalized	CODING_TRANSCRIPT_INTRON_VARIANT	EUR
697	Sarcoidosis	dermatologic	rs766826	ELF5	11	34528766	C	T	T	1.04036	0.0431463	0.955998	1.13216	0.359137	0.920447	1	444118	1427	-0.082134	1.155e-11	COVID-19 Hospitalized	CODING_TRANSCRIPT_INTRON_VARIANT	EUR
580.31	Nephritis and nephropathy in diseases classified elsewhere	genitourinary	rs77534576	DLX4	17	47940666	C	T	T	1.09994	0.103877	0.897323	1.34831	0.359143	0.920447	1	440699	2478	0.20794	1.7585e-10	COVID-19 Hospitalized	INTERGENIC_VARIANT	EUR
611	Abnormal findings on mammogram or breast exam	genitourinary	rs1250993	LOC101929525	10	81399565	C	G	G	1.01631	0.0176442	0.981766	1.05207	0.359154	0.920447	1	427273	11047	0.12403	5.3767e-08	COVID-19 Critically ill	INTERGENIC_VARIANT	EUR
590	Pyelonephritis	genitourinary	rs67579710	THBS3	1	155173527	G	A	A	1.03938	0.0421243	0.957015	1.12884	0.359164	0.920447	1	439135	2822	-0.10348	1.0252e-09	COVID-19 Hospitalized	CODING_TRANSCRIPT_INTRON_VARIANT	EUR
371.2	Conjunctivitis, noninfectious	sense organs	rs12809318	FBRSL1	12	133140840	T	C	C	1.01472	0.0159341	0.983518	1.04691	0.359166	0.920447	1	423890	8629	-0.062781	9.5289e-09	COVID-19 Hospitalized	CODING_TRANSCRIPT_INTRON_VARIANT	EUR
280	Iron deficiency anemias	hematopoietic	rs1405655	NR1H2	19	50882619	T	C	C	0.991557	0.00924666	0.973749	1.00969	0.359176	0.920447	1	395606	31392	0.075181	1.1208e-11	COVID-19 Hospitalized,COVID-19 Critically ill	CODING_TRANSCRIPT_INTRON_VARIANT	EUR
772.3	Muscle weakness	symptoms	rs3746539	PTPRT	20	40702071	G	A	A	1.00799	0.00867744	0.99099	1.02528	0.359178	0.920447	1	386125	32169	0.05405	1.7723e-06	COVID-19 Hospitalized	THREE_PRIME_UTR_EXON_VARIANT	EUR
159	Malignant neoplasm of other and ill-defined sites within the digestive organs and peritoneum	neoplasms	rs72655853	SBSPON	8	73985608	A	G	G	0.931491	0.0774002	0.800378	1.08408	0.359189	0.920447	1	442514	1659	0.22523	8.3915e-07	COVID-19 Critically ill	CODING_TRANSCRIPT_INTRON_VARIANT	EUR
170.2	Cancer of connective tissue	neoplasms	rs117169628	SLC22A31	16	89262657	G	A	A	0.945985	0.0605602	0.840109	1.06521	0.359191	0.920447	1	443348	1241	0.081201	5.77e-07	COVID-19 Hospitalized	SYNONYMOUS_VARIANT	EUR
550.5	Ventral hernia	digestive	rs505922	ABO	9	136149229	T	C	C	0.985233	0.0162259	0.954393	1.01707	0.359193	0.920447	1	429188	8817	-0.099884	2.0889e-20	COVID-19 Hospitalized	CODING_TRANSCRIPT_INTRON_VARIANT	EUR
385.3	Cholesteatoma	sense organs	rs1250993	LOC101929525	10	81399565	C	G	G	0.96016	0.0443411	0.880238	1.04734	0.359202	0.920447	1	443718	1403	0.12403	5.3767e-08	COVID-19 Critically ill	INTERGENIC_VARIANT	EUR
334.1	Spinocerebellar disease	neurological	rs75505823	LRP1	12	57540956	G	T	T	1.1157	0.119409	0.882889	1.4099	0.359215	0.920447	1	444452	760	-0.20852	3.0745e-06	COVID-19 Critically ill	CODING_TRANSCRIPT_INTRON_VARIANT	EUR
164	Cancer of intrathoracic organs	neoplasms	rs67579710	THBS3	1	155173527	G	A	A	0.875431	0.145103	0.658734	1.16341	0.359217	0.920447	1	445059	271	-0.10348	1.0252e-09	COVID-19 Hospitalized	CODING_TRANSCRIPT_INTRON_VARIANT	EUR
286.8	Hypercoagulable state	hematopoietic	rs13050728	IFNAR2	21	34615210	T	C	C	1.02936	0.0315649	0.96761	1.09506	0.35923	0.920447	1	441891	2427	-0.10657	4.0686e-21	COVID-19 Hospitalized,COVID-19 Critically ill	CODING_TRANSCRIPT_INTRON_VARIANT	EUR
738	Other acquired musculoskeletal deformity	musculoskeletal	rs10774679	OAS3	12	113374748	C	T	T	0.985526	0.0159028	0.955282	1.01673	0.359243	0.920447	1	424649	9131	0.075824	4.6954e-12	COVID-19 Hospitalized	UPSTREAM_GENE_VARIANT	EUR
694.3	Vascular disorders of skin	dermatologic	rs9367106	LOC100505711	6	41483390	G	C	C	1.27834	0.26785	0.756228	2.16093	0.35925	0.920447	1	444876	350	0.20225	3.4038e-11	COVID-19 Hospitalized	INTERGENIC_VARIANT	EUR
855	Complication of nervous system device, implant, and graft	injuries & poisonings	rs1250993	LOC101929525	10	81399565	C	G	G	1.10035	0.104303	0.896904	1.34993	0.359252	0.920447	1	445318	244	0.12403	5.3767e-08	COVID-19 Critically ill	INTERGENIC_VARIANT	EUR
741.1	Ankylosis of joint	musculoskeletal	rs67959919	LZTFL1	3	45871908	G	A	A	0.897164	0.118367	0.711407	1.13143	0.359256	0.920447	1	444208	574	0.59355	1.6043e-80	COVID-19 Critically ill	CODING_TRANSCRIPT_INTRON_VARIANT	EUR
800.2	Fracture of unspecified part of femur	injuries & poisonings	rs9497053	UTRN	6	145026256	G	A	A	0.964991	0.0388716	0.894202	1.04138	0.359258	0.920447	1	442075	2410	-0.064841	1.0064e-06	COVID-19 Hospitalized	CODING_TRANSCRIPT_INTRON_VARIANT	EUR
994.1	Systemic inflammatory response syndrome (SIRS)	injuries & poisonings	rs721917	SFTPD	10	81706324	A	G	G	1.04124	0.0440873	0.955046	1.13522	0.359311	0.920495	1	441416	1062	0.055247	2.0819e-07	COVID-19 Hospitalized	SYNONYMOUS_VARIANT	EUR
764	Sciatica	symptoms	rs75505823	LRP1	12	57540956	G	T	T	1.02201	0.0237498	0.975526	1.07071	0.359321	0.920495	1	400294	21906	-0.20852	3.0745e-06	COVID-19 Critically ill	CODING_TRANSCRIPT_INTRON_VARIANT	EUR
556	Ulceration of the lower GI tract	digestive	rs10774671	OAS1	12	113357193	G	A	A	1.03645	0.0390576	0.96007	1.11891	0.359321	0.920495	1	440180	1462	0.12569	3.6032e-11	COVID-19 Critically ill	SPLICE_ACCEPTOR_VARIANT	EUR
270.33	Amyloidosis	endocrine/metabolic	rs721917	SFTPD	10	81706324	A	G	G	1.06983	0.0736396	0.926048	1.23594	0.359323	0.920495	1	445309	376	0.055247	2.0819e-07	COVID-19 Hospitalized	SYNONYMOUS_VARIANT	EUR
691.1	Ichthyosis congenita	dermatologic	rs7960611	CLEC1A	12	10230416	G	A	A	0.874176	0.146701	0.655733	1.16539	0.359327	0.920495	1	445462	247	-0.1584	3.3086e-07	COVID-19 Critically ill	CODING_TRANSCRIPT_INTRON_VARIANT	EUR
1010.7	NA	NA	rs7605877	FOXI3	2	88559025	T	C	C	1.00923	0.0100246	0.989595	1.02926	0.359338	0.920495	1	62144	354176	-0.071053	3.3369e-06	COVID-19 Hospitalized	INTERGENIC_VARIANT	EUR
964.1	Anticoagulants causing adverse effects	injuries & poisonings	rs581342	LMNA	1	156095466	T	C	C	1.07937	0.0833237	0.916735	1.27085	0.35935	0.920495	1	442073	1041	0.090245	2.6355e-07	COVID-19 Hospitalized	CODING_TRANSCRIPT_INTRON_VARIANT	EUR
250	Diabetes mellitus	endocrine/metabolic	rs55654108	PDCL3P4	3	101425703	A	G	G	1.00463	0.00503808	0.994757	1.0146	0.359369	0.920495	1	278599	148675	-0.05662	1.0636e-06	COVID-19 Hospitalized	INTERGENIC_VARIANT	EUR
720	Spinal stenosis	musculoskeletal	rs67959919	LZTFL1	3	45871908	G	A	A	0.987149	0.0141117	0.96022	1.01483	0.359376	0.920495	1	383843	40808	0.59355	1.6043e-80	COVID-19 Critically ill	CODING_TRANSCRIPT_INTRON_VARIANT	EUR
368.2	Diplopia and disorders of binocular vision	sense organs	rs13050728	IFNAR2	21	34615210	T	C	C	1.01533	0.0165998	0.982828	1.04891	0.359397	0.920495	1	427274	8878	-0.10657	4.0686e-21	COVID-19 Hospitalized,COVID-19 Critically ill	CODING_TRANSCRIPT_INTRON_VARIANT	EUR
327.31	Central/nonobstroctive sleep apnea	neurological	rs11702230	LOC101928126	21	35377591	C	T	T	0.971125	0.031971	0.91214	1.03392	0.359424	0.920495	1	434656	5137	0.099731	3.223e-09	COVID-19 Hospitalized	INTERGENIC_VARIANT	EUR
295.2	Paranoid disorders	mental disorders	rs721917	SFTPD	10	81706324	A	G	G	1.02786	0.0299852	0.969195	1.09008	0.359425	0.920495	1	441216	2306	0.055247	2.0819e-07	COVID-19 Hospitalized	SYNONYMOUS_VARIANT	EUR
506	Empyema and pneumothorax	respiratory	rs9367106	LOC100505711	6	41483390	G	C	C	1.08451	0.0885257	0.911761	1.28999	0.359428	0.920495	1	438262	3932	0.20225	3.4038e-11	COVID-19 Hospitalized	INTERGENIC_VARIANT	EUR
446.4	Wegener's granulomatosis	circulatory system	rs111783124	LOC101928126	21	35362848	G	A	A	0.869817	0.152192	0.645479	1.17212	0.359445	0.920495	1	445677	219	0.13532	2.1558e-07	COVID-19 Critically ill	INTERGENIC_VARIANT	EUR
736.5	Acquired deformities of knee	musculoskeletal	rs55654108	PDCL3P4	3	101425703	A	G	G	0.912137	0.100354	0.74927	1.11041	0.359455	0.920495	1	444848	236	-0.05662	1.0636e-06	COVID-19 Hospitalized	INTERGENIC_VARIANT	EUR
694.1	Vitiligo	dermatologic	rs622568	SEC61G	7	54647894	A	C	C	1.05146	0.054754	0.944461	1.17057	0.359468	0.920495	1	444051	1206	0.11965	2.6006e-06	COVID-19 Critically ill	INTERGENIC_VARIANT	EUR
244.2	Acquired hypothyroidism	endocrine/metabolic	rs2277732	DPP9	19	4723670	C	A	A	0.977537	0.0247929	0.931171	1.02621	0.359487	0.920495	1	436526	4311	0.11697	6.1912e-22	COVID-19 Hospitalized,COVID-19 Critically ill	FIVE_PRIME_UTR_INTRON_VARIANT	EUR
715.3	Spinal enthesopathy	musculoskeletal	rs117169628	SLC22A31	16	89262657	G	A	A	0.893309	0.123124	0.701776	1.13712	0.35949	0.920495	1	445110	315	0.081201	5.77e-07	COVID-19 Hospitalized	SYNONYMOUS_VARIANT	EUR
571.6	Primary biliary cirrhosis	digestive	rs117169628	SLC22A31	16	89262657	G	A	A	1.11725	0.120996	0.881372	1.41626	0.359493	0.920495	1	445468	276	0.081201	5.77e-07	COVID-19 Hospitalized	SYNONYMOUS_VARIANT	EUR
695.7	Prurigo and Lichen	dermatologic	rs1405655	NR1H2	19	50882619	T	C	C	1.01745	0.0188826	0.980486	1.05581	0.359497	0.920495	1	428716	6950	0.075181	1.1208e-11	COVID-19 Hospitalized,COVID-19 Critically ill	CODING_TRANSCRIPT_INTRON_VARIANT	EUR
217	Vascular hamartomas and non-neoplastic nevi	neoplasms	rs9367106	LOC100505711	6	41483390	G	C	C	0.952014	0.0536681	0.85696	1.05761	0.359509	0.920495	1	407153	11790	0.20225	3.4038e-11	COVID-19 Hospitalized	INTERGENIC_VARIANT	EUR
228.1	Hemangioma of skin and subcutaneous tissue	neoplasms	rs60305836	CDH8	16	61709381	A	C	C	1.0281	0.0302423	0.96893	1.09088	0.359512	0.920495	1	426992	5054	0.086719	1.1846e-06	COVID-19 Hospitalized	CODING_TRANSCRIPT_INTRON_VARIANT	EUR
614.3	Pelvic inflammatory disease (PID)	genitourinary	rs67579710	THBS3	1	155173527	G	A	A	1.12983	0.133225	0.870189	1.46695	0.359524	0.920495	1	445119	261	-0.10348	1.0252e-09	COVID-19 Hospitalized	CODING_TRANSCRIPT_INTRON_VARIANT	EUR
938.1	Acute dermatitis due to solar radiation	dermatologic	rs9268576	HLA-DRA	6	32395641	T	C	C	0.894439	0.121755	0.704552	1.1355	0.359534	0.920495	1	441600	732	0.095134	9.9752e-07	COVID-19 Hospitalized	INTERGENIC_VARIANT	EUR
792.1	Papanicolaou smear of cervix or vagina with atypical squamous cells	genitourinary	rs7960611	CLEC1A	12	10230416	G	A	A	1.06379	0.0674917	0.931981	1.21424	0.359541	0.920495	1	443241	1421	-0.1584	3.3086e-07	COVID-19 Critically ill	CODING_TRANSCRIPT_INTRON_VARIANT	EUR
366.3	Traumatic cataract	sense organs	rs10129899	LINC00637	14	104330432	C	A	A	1.05767	0.0611909	0.938129	1.19243	0.359549	0.920495	1	444378	601	-0.057002	2.1916e-06	COVID-19 Hospitalized	INTERGENIC_VARIANT	EUR
290.3	Other persistent mental disorders due to conditions classified elsewhere	mental disorders	rs13179014	SPEF2	5	35693227	A	C	C	0.989154	0.0119025	0.966346	1.0125	0.359555	0.920495	1	417286	17744	-0.061249	6.1057e-07	COVID-19 Hospitalized	CODING_TRANSCRIPT_INTRON_VARIANT	EUR
442.1	Aortic aneurysm	circulatory system	rs117169628	SLC22A31	16	89262657	G	A	A	1.01392	0.0150919	0.984371	1.04436	0.359558	0.920495	1	416581	20244	0.081201	5.77e-07	COVID-19 Hospitalized	SYNONYMOUS_VARIANT	EUR
257	Testicular dysfunction	endocrine/metabolic	rs7560588	BCL11A	2	60727416	G	A	A	1.01049	0.0113873	0.988184	1.03329	0.359573	0.920495	1	412313	23938	-0.12371	2.3396e-07	COVID-19 Critically ill	CODING_TRANSCRIPT_INTRON_VARIANT	EUR
819	Skull and face fracture and other intercranial injury	injuries & poisonings	rs55654108	PDCL3P4	3	101425703	A	G	G	0.988662	0.0124455	0.964838	1.01308	0.359574	0.920495	1	418025	16280	-0.05662	1.0636e-06	COVID-19 Hospitalized	INTERGENIC_VARIANT	EUR
361	Retinal detachments and defects	sense organs	rs111837807	CCHCR1	6	31121232	T	C	C	1.02147	0.0231855	0.976089	1.06896	0.359602	0.920495	1	427145	12346	0.20363	2.152e-11	COVID-19 Critically ill,COVID-19 Hospitalized	CODING_TRANSCRIPT_INTRON_VARIANT	EUR
573.7	Abnormal results of function study of liver	digestive	rs4830964	.	23	15515319	C	G	G	0.993537	0.00707813	0.979848	1.00742	0.359602	0.920495	1	396148	28008	0.046578	2.9701e-06	COVID-19 Hospitalized	SEQUENCE_VARIANT	EUR
763	Thoracic or lumbosacral neuritis or radiculitis, unspecified	symptoms	rs12259804	PLEKHS1	10	115573378	T	C	C	0.982816	0.01892	0.947038	1.01995	0.359603	0.920495	1	380459	41101	-0.27547	4.8674e-08	COVID-19 Critically ill	INTERGENIC_VARIANT	EUR
386.9	Dizziness and giddiness (Light-headedness and vertigo)	sense organs	rs117169628	SLC22A31	16	89262657	G	A	A	0.991255	0.0095878	0.972801	1.01006	0.359607	0.920495	1	340138	56538	0.081201	5.77e-07	COVID-19 Hospitalized	SYNONYMOUS_VARIANT	EUR
288.3	Eosinophilia	hematopoietic	rs76423999	SLC12A7	5	1098067	T	A	A	0.906773	0.106827	0.735473	1.11797	0.35962	0.920495	1	443560	952	0.18412	3.8813e-07	COVID-19 Critically ill	CODING_TRANSCRIPT_INTRON_VARIANT	EUR
681.1	Cellulitis and abscess of fingers/toes	dermatologic	rs1878527	ANKRD30BL	2	133056313	T	C	C	1.01643	0.0177934	0.981597	1.05251	0.359622	0.920495	1	417778	11143	-0.077457	2.0215e-06	COVID-19 Hospitalized	INTERGENIC_VARIANT	EUR
580.12	Non-proliferative glomerulonephritis	genitourinary	rs78313563	ESS2	22	19136365	G	A	A	0.705459	0.380869	0.334408	1.48822	0.359625	0.920495	1	445083	520	0.40873	6.5914e-07	COVID-19 Critically ill	UPSTREAM_GENE_VARIANT	EUR
706.1	Acne	dermatologic	rs505922	ABO	9	136149229	T	C	C	1.01886	0.0203979	0.978932	1.06042	0.359627	0.920495	1	432316	5604	-0.099884	2.0889e-20	COVID-19 Hospitalized	CODING_TRANSCRIPT_INTRON_VARIANT	EUR
303.3	Psychogenic disorder	mental disorders	rs7605877	FOXI3	2	88559025	T	C	C	0.928621	0.0808396	0.792552	1.08805	0.359633	0.920495	1	442466	826	-0.071053	3.3369e-06	COVID-19 Hospitalized	INTERGENIC_VARIANT	EUR
530.1	Esophagitis, GERD and related diseases	digestive	rs67579710	THBS3	1	155173527	G	A	A	1.00664	0.00722135	0.99249	1.02099	0.359643	0.920495	1	233178	175648	-0.10348	1.0252e-09	COVID-19 Hospitalized	CODING_TRANSCRIPT_INTRON_VARIANT	EUR
626.1	Irregular menstrual cycle/bleeding	genitourinary	rs35154152	THBS3	1	155172725	T	C	C	0.968826	0.0345732	0.905351	1.03675	0.35965	0.920495	1	436782	5911	-0.20528	2.3574e-11	COVID-19 Critically ill	SYNONYMOUS_VARIANT	EUR
228	Hemangioma and lymphangioma, any site	neoplasms	rs35154152	THBS3	1	155172725	T	C	C	1.02282	0.0246337	0.974612	1.07342	0.359654	0.920495	1	418435	8468	-0.20528	2.3574e-11	COVID-19 Critically ill	SYNONYMOUS_VARIANT	EUR
200.1	Polycythemia vera	neoplasms	rs13050728	IFNAR2	21	34615210	T	C	C	1.0325	0.0349138	0.964208	1.10563	0.359664	0.920495	1	442626	1987	-0.10657	4.0686e-21	COVID-19 Hospitalized,COVID-19 Critically ill	CODING_TRANSCRIPT_INTRON_VARIANT	EUR
433.5	Cerebral aneurysm	circulatory system	rs111783124	LOC101928126	21	35362848	G	A	A	0.949347	0.0567488	0.849415	1.06103	0.359671	0.920495	1	443765	1480	0.13532	2.1558e-07	COVID-19 Critically ill	INTERGENIC_VARIANT	EUR
338	Pain	neurological	rs10129899	LINC00637	14	104330432	C	A	A	0.994048	0.00651686	0.981432	1.00683	0.35968	0.920495	1	327235	64750	-0.057002	2.1916e-06	COVID-19 Hospitalized	INTERGENIC_VARIANT	EUR
426	Cardiac conduction disorders	circulatory system	rs35705950	MUC5B	11	1241221	G	T	T	0.990728	0.0101703	0.971175	1.01067	0.35969	0.920495	1	339932	61619	-0.11177	1.2224e-08	COVID-19 Hospitalized,COVID-19 Critically ill	UPSTREAM_GENE_VARIANT	EUR
979	Adverse drug events and drug allergies	injuries & poisonings	rs8080583	KANSL1	17	44162597	C	A	A	1.01694	0.018338	0.981037	1.05415	0.359696	0.920495	1	417557	8673	-0.12662	2.0785e-08	COVID-19 Critically ill	CODING_TRANSCRIPT_INTRON_VARIANT	EUR
519.2	Respiratory complications	respiratory	rs77534576	DLX4	17	47940666	C	T	T	1.2307	0.226632	0.789297	1.91894	0.359704	0.920495	1	443070	474	0.20794	1.7585e-10	COVID-19 Hospitalized	INTERGENIC_VARIANT	EUR
580.11	Proliferative glomerulonephritis	genitourinary	rs72711165	TMEM65	8	125336564	T	C	C	1.38147	0.352812	0.691875	2.75839	0.359708	0.920495	1	445454	269	0.18279	6.0907e-07	COVID-19 Hospitalized	CODING_TRANSCRIPT_INTRON_VARIANT	EUR
729.7	Nontraumatic compartment syndrome	musculoskeletal	rs72655853	SBSPON	8	73985608	A	G	G	0.80937	0.230917	0.514742	1.27264	0.359714	0.920495	1	445506	210	0.22523	8.3915e-07	COVID-19 Critically ill	CODING_TRANSCRIPT_INTRON_VARIANT	EUR
792	Abnormal Papanicolaou smear of cervix and cervical HPV	genitourinary	rs11085727	TYK2	19	10466123	C	T	T	1.0256	0.0275974	0.971598	1.0826	0.359714	0.920495	1	439847	3777	0.17253	2.3333e-18	COVID-19 Critically ill,COVID-19 Hospitalized	CODING_TRANSCRIPT_INTRON_VARIANT	EUR
701	Other hypertrophic and atrophic conditions of skin	dermatologic	rs6869036	MGAT1	5	180223327	C	T	T	1.02407	0.0259729	0.973247	1.07755	0.359722	0.920495	1	357360	39163	0.25536	1.7578e-06	COVID-19 Critically ill	FIVE_PRIME_UTR_INTRON_VARIANT	EUR
131	Protozoan infection	infectious diseases	rs12259804	PLEKHS1	10	115573378	T	C	C	0.797224	0.24743	0.490871	1.29477	0.359724	0.920495	1	444972	259	-0.27547	4.8674e-08	COVID-19 Critically ill	INTERGENIC_VARIANT	EUR
270.21	Disorders of urea cycle metabolism	endocrine/metabolic	rs9501257	HLA-DPB1	6	33055355	A	G	G	0.856125	0.169608	0.613997	1.19374	0.359736	0.920495	1	445162	235	0.17269	4.1339e-08	COVID-19 Critically ill	THREE_PRIME_UTR_EXON_VARIANT	EUR
694	Dyschromia and Vitiligo	dermatologic	rs60869999	MYO1C	17	1390948	A	T	T	1.01366	0.0148115	0.984654	1.04352	0.359747	0.920495	1	407328	13381	0.059541	2.9039e-06	COVID-19 Hospitalized	CODING_TRANSCRIPT_INTRON_VARIANT	EUR
008	Intestinal infection	infectious diseases	rs4830964	.	23	15515319	C	G	G	1.01142	0.0123971	0.987139	1.03629	0.359752	0.920495	1	422476	8767	0.046578	2.9701e-06	COVID-19 Hospitalized	SEQUENCE_VARIANT	EUR
501	Pneumonitis due to inhalation of food or vomitus	respiratory	rs35705950	MUC5B	11	1241221	G	T	T	1.03838	0.0411221	0.957971	1.12553	0.359766	0.920495	1	437364	2994	-0.11177	1.2224e-08	COVID-19 Hospitalized,COVID-19 Critically ill	UPSTREAM_GENE_VARIANT	EUR
474.2	Chronic tonsillitis and adenoiditis	respiratory	rs13050728	IFNAR2	21	34615210	T	C	C	1.03545	0.0380402	0.961059	1.1156	0.359766	0.920495	1	442001	1687	-0.10657	4.0686e-21	COVID-19 Hospitalized,COVID-19 Critically ill	CODING_TRANSCRIPT_INTRON_VARIANT	EUR
430.1	Subarachnoid hemorrhage	circulatory system	rs3746539	PTPRT	20	40702071	G	A	A	0.949021	0.0571368	0.848479	1.06148	0.359786	0.920495	1	444607	684	0.05405	1.7723e-06	COVID-19 Hospitalized	THREE_PRIME_UTR_EXON_VARIANT	EUR
1010	NA	NA	rs10086829	COL14A1	8	121149129	G	A	A	0.988413	0.0127268	0.964063	1.01338	0.359792	0.920495	1	21046	402286	-0.097352	3.8599e-06	COVID-19 Critically ill	FIVE_PRIME_UTR_INTRON_VARIANT	EUR
345.12	Partial epilepsy	neurological	rs9577395	ATP11A	13	113534984	C	G	G	1.02693	0.0290172	0.970154	1.08703	0.359795	0.920495	1	439709	3639	0.064829	8.6068e-07	COVID-19 Hospitalized,COVID-19 Critically ill	CODING_TRANSCRIPT_INTRON_VARIANT	EUR
318	Tobacco use disorder	mental disorders	rs12567716	FOXD2	1	48197570	T	C	C	1.00717	0.00780533	0.991883	1.0227	0.359797	0.920495	1	257264	143442	-0.090753	1.4878e-06	COVID-19 Hospitalized	INTERGENIC_VARIANT	EUR
350.2	Abnormality of gait	neurological	rs10774671	OAS1	12	113357193	G	A	A	1.00622	0.00677092	0.992954	1.01966	0.359814	0.920495	1	350197	57501	0.12569	3.6032e-11	COVID-19 Critically ill	SPLICE_ACCEPTOR_VARIANT	EUR
1010.2	NA	NA	rs6869036	MGAT1	5	180223327	C	T	T	1.02211	0.0238776	0.975374	1.07108	0.359815	0.920495	1	326666	52561	0.25536	1.7578e-06	COVID-19 Critically ill	FIVE_PRIME_UTR_INTRON_VARIANT	EUR
225	Benign neoplasm of brain and other parts of nervous system	neoplasms	rs12660421	FOXP4-AS1	6	41488378	G	A	A	0.900467	0.114492	0.719469	1.127	0.359818	0.920495	1	441598	2686	0.35506	1.1424e-09	COVID-19 Critically ill	DOWNSTREAM_GENE_VARIANT	EUR
519.2	Respiratory complications	respiratory	rs721917	SFTPD	10	81706324	A	G	G	1.06193	0.065615	0.933775	1.20766	0.359825	0.920495	1	443070	474	0.055247	2.0819e-07	COVID-19 Hospitalized	SYNONYMOUS_VARIANT	EUR
579.2	Splenomegaly	digestive	rs495828	ABO	9	136154867	G	T	T	0.970715	0.032459	0.910883	1.03448	0.359827	0.920495	1	438601	2871	-0.13432	6.5649e-10	COVID-19 Critically ill	UPSTREAM_GENE_VARIANT	EUR
270.32	Paraproteinemia	endocrine/metabolic	rs10774679	OAS3	12	113374748	C	T	T	1.02286	0.0246822	0.974554	1.07356	0.359838	0.920495	1	440972	3764	0.075824	4.6954e-12	COVID-19 Hospitalized	UPSTREAM_GENE_VARIANT	EUR
614.3	Pelvic inflammatory disease (PID)	genitourinary	rs9896243	NSF	17	44826056	C	G	G	1.10273	0.106791	0.894473	1.35947	0.359838	0.920495	1	445119	261	-0.13155	3.2234e-08	COVID-19 Critically ill	CODING_TRANSCRIPT_INTRON_VARIANT	EUR
527	Diseases of the salivary glands	digestive	rs10129899	LINC00637	14	104330432	C	A	A	1.01522	0.0164943	0.982922	1.04857	0.359858	0.920497	1	425491	8436	-0.057002	2.1916e-06	COVID-19 Hospitalized	INTERGENIC_VARIANT	EUR
634	Miscarriage; stillbirth	pregnancy complications	rs9461128	TMEM14B	6	10753875	T	C	C	0.729092	0.345069	0.370731	1.43386	0.35986	0.920497	1	444715	460	0.13046	3.4269e-06	COVID-19 Hospitalized	CODING_TRANSCRIPT_INTRON_VARIANT	EUR
696.42	Psoriatic arthropathy	dermatologic	rs6869036	MGAT1	5	180223327	C	T	T	1.08378	0.0878709	0.912318	1.28747	0.359863	0.920497	1	442236	2916	0.25536	1.7578e-06	COVID-19 Critically ill	FIVE_PRIME_UTR_INTRON_VARIANT	EUR
519.2	Respiratory complications	respiratory	rs10774671	OAS1	12	113357193	G	A	A	0.940079	0.0674899	0.823601	1.07303	0.359891	0.920512	1	443070	474	0.12569	3.6032e-11	COVID-19 Critically ill	SPLICE_ACCEPTOR_VARIANT	EUR
277.7	Dysmetabolic syndrome X	endocrine/metabolic	rs35154152	THBS3	1	155172725	T	C	C	1.03443	0.03697	0.962124	1.11216	0.359905	0.920512	1	438730	3666	-0.20528	2.3574e-11	COVID-19 Critically ill	SYNONYMOUS_VARIANT	EUR
686	Other local infections of skin and subcutaneous tissue	dermatologic	rs76423999	SLC12A7	5	1098067	T	A	A	1.04296	0.0459463	0.953146	1.14124	0.359907	0.920512	1	425176	4640	0.18412	3.8813e-07	COVID-19 Critically ill	CODING_TRANSCRIPT_INTRON_VARIANT	EUR
306.9	Tension headache	mental disorders	rs111837807	CCHCR1	6	31121232	T	C	C	1.05301	0.0564192	0.942777	1.17613	0.359912	0.920512	1	439213	2029	0.20363	2.152e-11	COVID-19 Critically ill,COVID-19 Hospitalized	CODING_TRANSCRIPT_INTRON_VARIANT	EUR
757	Congenital anomalies of the integument	congenital anomalies	rs1405655	NR1H2	19	50882619	T	C	C	1.05072	0.054036	0.945126	1.1681	0.359916	0.920512	1	443500	827	0.075181	1.1208e-11	COVID-19 Hospitalized,COVID-19 Critically ill	CODING_TRANSCRIPT_INTRON_VARIANT	EUR
626.2	Dysmenorrhea	genitourinary	rs9268576	HLA-DRA	6	32395641	T	C	C	1.07411	0.0780902	0.921677	1.25176	0.359918	0.920512	1	442729	1696	0.095134	9.9752e-07	COVID-19 Hospitalized	INTERGENIC_VARIANT	EUR
272.12	Hyperglyceridemia	endocrine/metabolic	rs9497053	UTRN	6	145026256	G	A	A	1.01358	0.0147397	0.984722	1.04329	0.359958	0.920556	1	415020	16812	-0.064841	1.0064e-06	COVID-19 Hospitalized	CODING_TRANSCRIPT_INTRON_VARIANT	EUR
131	Protozoan infection	infectious diseases	rs12660421	FOXP4-AS1	6	41488378	G	A	A	1.33146	0.312744	0.721309	2.45775	0.359993	0.920556	1	444972	259	0.35506	1.1424e-09	COVID-19 Critically ill	DOWNSTREAM_GENE_VARIANT	EUR
320	Meningitis	neurological	rs1453205	LOC101928196	2	19901073	C	T	T	0.955354	0.0498972	0.866346	1.05351	0.360005	0.920556	1	444069	852	0.096992	3.6368e-06	COVID-19 Critically ill	INTERGENIC_VARIANT	EUR
371.2	Conjunctivitis, noninfectious	sense organs	rs1878527	ANKRD30BL	2	133056313	T	C	C	1.01868	0.0202197	0.9791	1.05986	0.360008	0.920556	1	423890	8629	-0.077457	2.0215e-06	COVID-19 Hospitalized	INTERGENIC_VARIANT	EUR
228	Hemangioma and lymphangioma, any site	neoplasms	rs72655853	SBSPON	8	73985608	A	G	G	0.969457	0.0338881	0.907158	1.03603	0.36001	0.920556	1	418435	8468	0.22523	8.3915e-07	COVID-19 Critically ill	CODING_TRANSCRIPT_INTRON_VARIANT	EUR
479	Other upper respiratory disease	respiratory	rs111783124	LOC101928126	21	35362848	G	A	A	1.01625	0.017614	0.981768	1.05195	0.360014	0.920556	1	399588	15092	0.13532	2.1558e-07	COVID-19 Critically ill	INTERGENIC_VARIANT	EUR
737.3	Kyphoscoliosis and scoliosis	musculoskeletal	rs10086829	COL14A1	8	121149129	G	A	A	1.02865	0.0308605	0.968276	1.09279	0.360015	0.920556	1	436294	3337	-0.097352	3.8599e-06	COVID-19 Critically ill	FIVE_PRIME_UTR_INTRON_VARIANT	EUR
425	Cardiomyopathy	circulatory system	rs732990	CIB4	2	26842146	C	G	G	1.00994	0.0108087	0.988772	1.03157	0.360016	0.920556	1	415481	19052	0.056389	5.6358e-07	COVID-19 Hospitalized	CODING_TRANSCRIPT_INTRON_VARIANT	EUR
767	Cervicocranial/Cervicobrachial syndrome	symptoms	rs10086829	COL14A1	8	121149129	G	A	A	1.07126	0.0752021	0.924447	1.24138	0.360028	0.920556	1	444714	569	-0.097352	3.8599e-06	COVID-19 Critically ill	FIVE_PRIME_UTR_INTRON_VARIANT	EUR
427.22	Atrial flutter	circulatory system	rs77534576	DLX4	17	47940666	C	T	T	0.965436	0.0384309	0.895387	1.04096	0.360035	0.920556	1	414638	21494	0.20794	1.7585e-10	COVID-19 Hospitalized	INTERGENIC_VARIANT	EUR
323	Encephalitis	neurological	rs67959919	LZTFL1	3	45871908	G	A	A	0.892744	0.123958	0.700186	1.13826	0.360049	0.920556	1	444790	523	0.59355	1.6043e-80	COVID-19 Critically ill	CODING_TRANSCRIPT_INTRON_VARIANT	EUR
149.5	Hx of malignant neoplasm of oral cavity and pharynx	neoplasms	rs55654108	PDCL3P4	3	101425703	A	G	G	0.952242	0.053467	0.857504	1.05745	0.360052	0.920556	1	444449	815	-0.05662	1.0636e-06	COVID-19 Hospitalized	INTERGENIC_VARIANT	EUR
1010.5	NA	NA	rs9577395	ATP11A	13	113534984	C	G	G	0.994512	0.0060122	0.982862	1.0063	0.360054	0.920556	1	152752	210731	0.064829	8.6068e-07	COVID-19 Hospitalized,COVID-19 Critically ill	CODING_TRANSCRIPT_INTRON_VARIANT	EUR
687.4	Disturbance of skin sensation	dermatologic	rs62200027	CASC20	20	6469515	G	A	A	1.00807	0.00878104	0.990868	1.02557	0.360072	0.920556	1	363008	34391	-0.053006	3.3456e-06	COVID-19 Hospitalized,COVID-19 Critically ill	NON_CODING_TRANSCRIPT_INTRON_VARIANT	EUR
754.1	Lumbosacral spondylolysis, congenital	congenital anomalies	rs7579014	BCL11A	2	60707894	G	A	A	1.07633	0.0803692	0.919462	1.25995	0.360084	0.920556	1	444598	374	-0.05629	1.2614e-06	COVID-19 Hospitalized	CODING_TRANSCRIPT_INTRON_VARIANT	EUR
222	Benign neoplasm of male genital organs	neoplasms	rs11234800	ME3	11	86479407	G	C	C	1.02961	0.0318832	0.967238	1.096	0.360088	0.920556	1	434871	3973	-0.077173	3.0702e-06	COVID-19 Hospitalized	INTERGENIC_VARIANT	EUR
791	Gangrene	symptoms	rs12809318	FBRSL1	12	133140840	T	C	C	1.03182	0.0342257	0.964873	1.10341	0.360097	0.920556	1	442496	1831	-0.062781	9.5289e-09	COVID-19 Hospitalized	CODING_TRANSCRIPT_INTRON_VARIANT	EUR
433.21	Cerebral artery occlusion, with cerebral infarction	circulatory system	rs9497053	UTRN	6	145026256	G	A	A	0.987092	0.0141958	0.960007	1.01494	0.360099	0.920556	1	417837	18671	-0.064841	1.0064e-06	COVID-19 Hospitalized	CODING_TRANSCRIPT_INTRON_VARIANT	EUR
740.11	Osteoarthrosis, localized, primary	musculoskeletal	rs622568	SEC61G	7	54647894	A	C	C	1.00745	0.00811158	0.991561	1.0236	0.360107	0.920556	1	342013	68587	0.11965	2.6006e-06	COVID-19 Critically ill	INTERGENIC_VARIANT	EUR
528.7	Sialolithiasis	digestive	rs6869036	MGAT1	5	180223327	C	T	T	0.782994	0.267308	0.463687	1.32218	0.360108	0.920556	1	444850	410	0.25536	1.7578e-06	COVID-19 Critically ill	FIVE_PRIME_UTR_INTRON_VARIANT	EUR
736.6	Unequal leg length (acquired)	musculoskeletal	rs505922	ABO	9	136149229	T	C	C	0.979384	0.0227632	0.936649	1.02407	0.360108	0.920556	1	437408	4416	-0.099884	2.0889e-20	COVID-19 Hospitalized	CODING_TRANSCRIPT_INTRON_VARIANT	EUR
227	Benign neoplasm of other endocrine glands and related structures	neoplasms	rs78313563	ESS2	22	19136365	G	A	A	1.10111	0.10525	0.895864	1.35338	0.360114	0.920556	1	438035	4873	0.40873	6.5914e-07	COVID-19 Critically ill	UPSTREAM_GENE_VARIANT	EUR
339	Other headache syndromes	neurological	rs5023077	FBRSL1	12	133141973	T	C	C	0.993877	0.0067114	0.980889	1.00704	0.360129	0.920567	1	344580	58562	-0.090901	1.5172e-06	COVID-19 Critically ill	CODING_TRANSCRIPT_INTRON_VARIANT	EUR
283	Acquired hemolytic anemias	hematopoietic	rs8052423	SLC22A31	16	89269178	G	T	T	0.925781	0.0842719	0.78483	1.09205	0.360137	0.920567	1	444525	637	0.13037	1.0019e-06	COVID-19 Critically ill	UPSTREAM_GENE_VARIANT	EUR
495.2	Asthma with exacerbation	respiratory	rs111837807	CCHCR1	6	31121232	T	C	C	0.962671	0.0415748	0.887338	1.0444	0.360152	0.920567	1	436877	3974	0.20363	2.152e-11	COVID-19 Critically ill,COVID-19 Hospitalized	CODING_TRANSCRIPT_INTRON_VARIANT	EUR
389	Hearing loss	sense organs	rs9367106	LOC100505711	6	41483390	G	C	C	1.0173	0.0187466	0.980602	1.05538	0.360153	0.920567	1	181532	229332	0.20225	3.4038e-11	COVID-19 Hospitalized	INTERGENIC_VARIANT	EUR
204.21	Myeloid leukemia, acute	neoplasms	rs9497053	UTRN	6	145026256	G	A	A	0.927829	0.0818628	0.79029	1.08931	0.36017	0.920567	1	445136	553	-0.064841	1.0064e-06	COVID-19 Hospitalized	CODING_TRANSCRIPT_INTRON_VARIANT	EUR
994.21	Septic shock	injuries & poisonings	rs61667602	CRHR1	17	43785349	T	C	C	0.966305	0.0374584	0.897903	1.03992	0.360175	0.920567	1	440481	2099	-0.093554	9.1279e-12	COVID-19 Hospitalized	FIVE_PRIME_UTR_INTRON_VARIANT	EUR
531.4	Peptic ulcer, site unspecified	digestive	rs67959919	LZTFL1	3	45871908	G	A	A	0.973506	0.029345	0.919095	1.03114	0.360185	0.920567	1	429362	8875	0.59355	1.6043e-80	COVID-19 Critically ill	CODING_TRANSCRIPT_INTRON_VARIANT	EUR
853	Complication of colostomy or enterostomy	injuries & poisonings	rs467843	TRAPPC13	5	64945715	A	G	G	0.94631	0.0603119	0.840806	1.06505	0.360197	0.920567	1	444594	670	-0.089724	1.7259e-06	COVID-19 Critically ill	CODING_TRANSCRIPT_INTRON_VARIANT	EUR
426	Cardiac conduction disorders	circulatory system	rs12809318	FBRSL1	12	133140840	T	C	C	0.994042	0.00653118	0.981398	1.00685	0.3602	0.920567	1	339932	61619	-0.062781	9.5289e-09	COVID-19 Hospitalized	CODING_TRANSCRIPT_INTRON_VARIANT	EUR
440.9	Atherosclerosis of aorta	circulatory system	rs78313563	ESS2	22	19136365	G	A	A	0.834438	0.197818	0.566254	1.22964	0.36021	0.920567	1	435461	1719	0.40873	6.5914e-07	COVID-19 Critically ill	UPSTREAM_GENE_VARIANT	EUR
505	Other pulmonary inflamation or edema	respiratory	rs8052423	SLC22A31	16	89269178	G	T	T	1.05545	0.0589815	0.940225	1.18479	0.360211	0.920567	1	441393	1187	0.13037	1.0019e-06	COVID-19 Critically ill	UPSTREAM_GENE_VARIANT	EUR
512.7	Shortness of breath	respiratory	rs622568	SEC61G	7	54647894	A	C	C	1.00703	0.00765795	0.992029	1.02226	0.360216	0.920567	1	308471	81413	0.11965	2.6006e-06	COVID-19 Critically ill	INTERGENIC_VARIANT	EUR
427.3	Other specified cardiac dysrhythmias	circulatory system	rs3746539	PTPRT	20	40702071	G	A	A	1.00741	0.00806912	0.991603	1.02347	0.360228	0.920577	1	365340	38291	0.05405	1.7723e-06	COVID-19 Hospitalized	THREE_PRIME_UTR_EXON_VARIANT	EUR
275.51	Hypocalcemia	endocrine/metabolic	rs1405655	NR1H2	19	50882619	T	C	C	0.966303	0.0374665	0.897887	1.03993	0.360252	0.920618	1	440503	1773	0.075181	1.1208e-11	COVID-19 Hospitalized,COVID-19 Critically ill	CODING_TRANSCRIPT_INTRON_VARIANT	EUR
513	Respiratory abnormalities	respiratory	rs7960611	CLEC1A	12	10230416	G	A	A	1.0232	0.0250691	0.974141	1.07473	0.360261	0.92062	1	419327	9665	-0.1584	3.3086e-07	COVID-19 Critically ill	CODING_TRANSCRIPT_INTRON_VARIANT	EUR
598.9	NA	NA	rs35154152	THBS3	1	155172725	T	C	C	0.97096	0.0322136	0.911551	1.03424	0.360275	0.920635	1	427381	5103	-0.20528	2.3574e-11	COVID-19 Critically ill	SYNONYMOUS_VARIANT	EUR
614.52	Vaginitis and vulvovaginitis	genitourinary	rs147812915	KAT7	17	47858295	C	T	T	1.07387	0.0779097	0.921797	1.25103	0.360307	0.920661	1	438615	3181	0.23438	1.0943e-07	COVID-19 Critically ill	INTERGENIC_VARIANT	EUR
610.2	Fibroadenosis of breast	genitourinary	rs8080583	KANSL1	17	44162597	C	A	A	0.919131	0.0921837	0.767204	1.10115	0.360317	0.920661	1	444897	364	-0.12662	2.0785e-08	COVID-19 Critically ill	CODING_TRANSCRIPT_INTRON_VARIANT	EUR
535.8	Other specified gastritis	digestive	rs7960611	CLEC1A	12	10230416	G	A	A	0.958603	0.0462176	0.875585	1.04949	0.360318	0.920661	1	432439	2665	-0.1584	3.3086e-07	COVID-19 Critically ill	CODING_TRANSCRIPT_INTRON_VARIANT	EUR
790.6	Other abnormal blood chemistry	symptoms	rs12259804	PLEKHS1	10	115573378	T	C	C	0.978294	0.0239905	0.933359	1.02539	0.360327	0.920661	1	380757	24540	-0.27547	4.8674e-08	COVID-19 Critically ill	INTERGENIC_VARIANT	EUR
695.9	Unspecified erythematous condition	dermatologic	rs1878527	ANKRD30BL	2	133056313	T	C	C	0.940479	0.0670871	0.824602	1.07264	0.360337	0.920661	1	439681	743	-0.077457	2.0215e-06	COVID-19 Hospitalized	INTERGENIC_VARIANT	EUR
271	Disorders of carbohydrate transport and metabolism	endocrine/metabolic	rs35705950	MUC5B	11	1241221	G	T	T	0.97809	0.0242194	0.932745	1.02564	0.360341	0.920661	1	425522	9128	-0.11177	1.2224e-08	COVID-19 Hospitalized,COVID-19 Critically ill	UPSTREAM_GENE_VARIANT	EUR
550	Abdominal hernia	digestive	rs7560588	BCL11A	2	60727416	G	A	A	0.993389	0.00725187	0.979369	1.00761	0.360342	0.920661	1	346195	67175	-0.12371	2.3396e-07	COVID-19 Critically ill	CODING_TRANSCRIPT_INTRON_VARIANT	EUR
318	Tobacco use disorder	mental disorders	rs11085727	TYK2	19	10466123	C	T	T	0.995181	0.00528152	0.984932	1.00554	0.36036	0.920686	1	257264	143442	0.17253	2.3333e-18	COVID-19 Critically ill,COVID-19 Hospitalized	CODING_TRANSCRIPT_INTRON_VARIANT	EUR
716	Other arthropathies	musculoskeletal	rs1405655	NR1H2	19	50882619	T	C	C	1.00728	0.00793358	0.991741	1.02307	0.36041	0.920793	1	361299	44077	0.075181	1.1208e-11	COVID-19 Hospitalized,COVID-19 Critically ill	CODING_TRANSCRIPT_INTRON_VARIANT	EUR
575.8	Other disorders of biliary tract	digestive	rs62200027	CASC20	20	6469515	G	A	A	0.965413	0.0384904	0.895262	1.04106	0.360453	0.920846	1	441065	1651	-0.053006	3.3456e-06	COVID-19 Hospitalized,COVID-19 Critically ill	NON_CODING_TRANSCRIPT_INTRON_VARIANT	EUR
480.11	Pneumococcal pneumonia	respiratory	rs11702230	LOC101928126	21	35377591	C	T	T	0.952029	0.0537554	0.856828	1.05781	0.360453	0.920846	1	439168	1837	0.099731	3.223e-09	COVID-19 Hospitalized	INTERGENIC_VARIANT	EUR
300.4	Dysthymic disorder	mental disorders	rs9501257	HLA-DPB1	6	33055355	A	G	G	0.986791	0.014541	0.959064	1.01532	0.360472	0.920846	1	396689	31211	0.17269	4.1339e-08	COVID-19 Critically ill	THREE_PRIME_UTR_EXON_VARIANT	EUR
295.3	Psychosis	mental disorders	rs915823	TMPRSS2	21	42851454	A	C	C	0.982434	0.0193803	0.945816	1.02047	0.360476	0.920846	1	427397	9355	-0.066039	1.6687e-06	COVID-19 Hospitalized	CODING_TRANSCRIPT_INTRON_VARIANT	EUR
726.1	Enthesopathy	musculoskeletal	rs732990	CIB4	2	26842146	C	G	G	0.9932	0.0074611	0.978782	1.00783	0.360483	0.920846	1	362488	42897	0.056389	5.6358e-07	COVID-19 Hospitalized	CODING_TRANSCRIPT_INTRON_VARIANT	EUR
450	Noninfectious disorders of lymphatic channels	circulatory system	rs732990	CIB4	2	26842146	C	G	G	0.980348	0.021705	0.939517	1.02295	0.360484	0.920846	1	437245	4535	0.056389	5.6358e-07	COVID-19 Hospitalized	CODING_TRANSCRIPT_INTRON_VARIANT	EUR
374.1	Ectropion or entropion	sense organs	rs35154152	THBS3	1	155172725	T	C	C	1.02417	0.0261211	0.973059	1.07797	0.360502	0.920846	1	432533	7637	-0.20528	2.3574e-11	COVID-19 Critically ill	SYNONYMOUS_VARIANT	EUR
580.2	Nephrotic syndrome without mention of glomerulonephritis	genitourinary	rs11702230	LOC101928126	21	35377591	C	T	T	0.935118	0.0733623	0.809879	1.07972	0.360506	0.920846	1	443801	996	0.099731	3.223e-09	COVID-19 Hospitalized	INTERGENIC_VARIANT	EUR
743.12	Senile osteoporosis	musculoskeletal	rs55654108	PDCL3P4	3	101425703	A	G	G	1.0855	0.0897241	0.910453	1.29421	0.360511	0.920846	1	445300	287	-0.05662	1.0636e-06	COVID-19 Hospitalized	INTERGENIC_VARIANT	EUR
080	Postoperative infection	infectious diseases	rs62200027	CASC20	20	6469515	G	A	A	1.01857	0.02012	0.979183	1.05954	0.360512	0.920846	1	431942	5994	-0.053006	3.3456e-06	COVID-19 Hospitalized,COVID-19 Critically ill	NON_CODING_TRANSCRIPT_INTRON_VARIANT	EUR
367.1	Myopia	sense organs	rs12809318	FBRSL1	12	133140840	T	C	C	1.0059	0.00643158	0.993297	1.01866	0.360557	0.920899	1	333149	61827	-0.062781	9.5289e-09	COVID-19 Hospitalized	CODING_TRANSCRIPT_INTRON_VARIANT	EUR
695.22	Pemphigus and pemphigoid	dermatologic	rs7605877	FOXI3	2	88559025	T	C	C	1.09808	0.102342	0.898507	1.34199	0.360585	0.920899	1	445237	456	-0.071053	3.3369e-06	COVID-19 Hospitalized	INTERGENIC_VARIANT	EUR
300.3	Obsessive-compulsive disorders	mental disorders	rs7579014	BCL11A	2	60707894	G	A	A	0.978605	0.0236554	0.934269	1.02505	0.360587	0.920899	1	438993	4291	-0.05629	1.2614e-06	COVID-19 Hospitalized	CODING_TRANSCRIPT_INTRON_VARIANT	EUR
695.21	Dermatitis herpetiformis	dermatologic	rs117169628	SLC22A31	16	89262657	G	A	A	0.89493	0.121424	0.705395	1.13539	0.360594	0.920899	1	445220	321	0.081201	5.77e-07	COVID-19 Hospitalized	SYNONYMOUS_VARIANT	EUR
337.1	Peripheral autonomic neuropathy	neurological	rs10129899	LINC00637	14	104330432	C	A	A	0.987183	0.0141101	0.960257	1.01487	0.360608	0.920899	1	421110	11633	-0.057002	2.1916e-06	COVID-19 Hospitalized	INTERGENIC_VARIANT	EUR
374	Other disorders of eyelids	sense organs	rs1405655	NR1H2	19	50882619	T	C	C	1.0083	0.00904086	0.99059	1.02633	0.360613	0.920899	1	392601	33255	0.075181	1.1208e-11	COVID-19 Hospitalized,COVID-19 Critically ill	CODING_TRANSCRIPT_INTRON_VARIANT	EUR
791	Gangrene	symptoms	rs75505823	LRP1	12	57540956	G	T	T	0.927196	0.082686	0.788477	1.09032	0.36062	0.920899	1	442496	1831	-0.20852	3.0745e-06	COVID-19 Critically ill	CODING_TRANSCRIPT_INTRON_VARIANT	EUR
750.1	Upper gastrointestinal congenital anomalies	congenital anomalies	rs7560588	BCL11A	2	60727416	G	A	A	0.949656	0.0565044	0.850099	1.06087	0.360622	0.920899	1	441800	938	-0.12371	2.3396e-07	COVID-19 Critically ill	CODING_TRANSCRIPT_INTRON_VARIANT	EUR
172.3	Carcinoma in situ of skin	neoplasms	rs1250993	LOC101929525	10	81399565	C	G	G	0.97924	0.0229483	0.936172	1.02429	0.36063	0.920899	1	432789	5290	0.12403	5.3767e-08	COVID-19 Critically ill	INTERGENIC_VARIANT	EUR
473	Diseases of the larynx and vocal cords	respiratory	rs67579710	THBS3	1	155173527	G	A	A	1.01594	0.0172963	0.982074	1.05097	0.36064	0.920899	1	416209	17808	-0.10348	1.0252e-09	COVID-19 Hospitalized	CODING_TRANSCRIPT_INTRON_VARIANT	EUR
070.2	Viral hepatitis B	infectious diseases	rs4830964	.	23	15515319	C	G	G	0.97766	0.0247159	0.931429	1.02619	0.360649	0.920899	1	441837	2125	0.046578	2.9701e-06	COVID-19 Hospitalized	SEQUENCE_VARIANT	EUR
242.3	Exophthalmos	endocrine/metabolic	rs13050728	IFNAR2	21	34615210	T	C	C	0.94801	0.0584065	0.845468	1.06299	0.360652	0.920899	1	444312	684	-0.10657	4.0686e-21	COVID-19 Hospitalized,COVID-19 Critically ill	CODING_TRANSCRIPT_INTRON_VARIANT	EUR
707	Chronic ulcer of skin	dermatologic	rs13179014	SPEF2	5	35693227	A	C	C	0.990694	0.0102278	0.971032	1.01075	0.360653	0.920899	1	407073	24606	-0.061249	6.1057e-07	COVID-19 Hospitalized	CODING_TRANSCRIPT_INTRON_VARIANT	EUR
080	Postoperative infection	infectious diseases	rs505922	ABO	9	136149229	T	C	C	0.982238	0.0196052	0.945211	1.02072	0.360659	0.920899	1	431942	5994	-0.099884	2.0889e-20	COVID-19 Hospitalized	CODING_TRANSCRIPT_INTRON_VARIANT	EUR
202.2	Non-Hodgkins lymphoma	neoplasms	rs581342	LMNA	1	156095466	T	C	C	1.03399	0.0365705	0.962474	1.11083	0.360666	0.920899	1	438435	5520	0.090245	2.6355e-07	COVID-19 Hospitalized	CODING_TRANSCRIPT_INTRON_VARIANT	EUR
474	Acute and chronic tonsillitis	respiratory	rs75505823	LRP1	12	57540956	G	T	T	1.06294	0.0667806	0.932539	1.21159	0.360671	0.920899	1	438939	2568	-0.20852	3.0745e-06	COVID-19 Critically ill	CODING_TRANSCRIPT_INTRON_VARIANT	EUR
575.9	Nonspecific abnormal findings on radiological and other examination of biliary tract	digestive	rs111837807	CCHCR1	6	31121232	T	C	C	0.948468	0.05788	0.84675	1.06241	0.360676	0.920899	1	438647	2083	0.20363	2.152e-11	COVID-19 Critically ill,COVID-19 Hospitalized	CODING_TRANSCRIPT_INTRON_VARIANT	EUR
720	Spinal stenosis	musculoskeletal	rs2284028	NCF4	22	37265172	A	C	C	1.0394	0.042277	0.956745	1.12919	0.36069	0.920899	1	383843	40808	0.31271	4.1737e-06	COVID-19 Critically ill	CODING_TRANSCRIPT_INTRON_VARIANT	EUR
189.12	Malignant neoplasm of renal pelvis	neoplasms	rs1250993	LOC101929525	10	81399565	C	G	G	1.04719	0.0504424	0.948609	1.15601	0.360691	0.920899	1	443860	1062	0.12403	5.3767e-08	COVID-19 Critically ill	INTERGENIC_VARIANT	EUR
747.13	Congenital anomalies of great vessels	congenital anomalies	rs67579710	THBS3	1	155173527	G	A	A	1.11795	0.121983	0.880215	1.41989	0.36071	0.920899	1	444811	317	-0.10348	1.0252e-09	COVID-19 Hospitalized	CODING_TRANSCRIPT_INTRON_VARIANT	EUR
112.3	Candidiasis of skin and nails	infectious diseases	rs72711165	TMEM65	8	125336564	T	C	C	1.2428	0.237815	0.779781	1.98075	0.360711	0.920899	1	442172	658	0.18279	6.0907e-07	COVID-19 Hospitalized	CODING_TRANSCRIPT_INTRON_VARIANT	EUR
345.1	Epilepsy	neurological	rs55654108	PDCL3P4	3	101425703	A	G	G	0.985121	0.0164009	0.953958	1.0173	0.360712	0.920899	1	432236	8796	-0.05662	1.0636e-06	COVID-19 Hospitalized	INTERGENIC_VARIANT	EUR
427.41	Ventricular fibrillation and flutter	circulatory system	rs467843	TRAPPC13	5	64945715	A	G	G	0.957447	0.0475764	0.872203	1.05102	0.360722	0.920901	1	443143	1082	-0.089724	1.7259e-06	COVID-19 Critically ill	CODING_TRANSCRIPT_INTRON_VARIANT	EUR
818.1	Subdural hemorrhage (injury)	injuries & poisonings	rs75505823	LRP1	12	57540956	G	T	T	1.13373	0.137326	0.866198	1.48389	0.360729	0.920901	1	444906	561	-0.20852	3.0745e-06	COVID-19 Critically ill	CODING_TRANSCRIPT_INTRON_VARIANT	EUR
994.1	Systemic inflammatory response syndrome (SIRS)	injuries & poisonings	rs766826	ELF5	11	34528766	C	T	T	1.04678	0.0500248	0.949019	1.15462	0.360743	0.920916	1	441416	1062	-0.082134	1.155e-11	COVID-19 Hospitalized	CODING_TRANSCRIPT_INTRON_VARIANT	EUR
292.11	Aphasia	mental disorders	rs12567716	FOXD2	1	48197570	T	C	C	0.955591	0.0497042	0.86689	1.05337	0.360766	0.920938	1	440992	2258	-0.090753	1.4878e-06	COVID-19 Hospitalized	INTERGENIC_VARIANT	EUR
800.1	Fracture of neck of femur	injuries & poisonings	rs10774671	OAS1	12	113357193	G	A	A	1.02302	0.0249007	0.974288	1.07418	0.360775	0.920938	1	440666	3595	0.12569	3.6032e-11	COVID-19 Critically ill	SPLICE_ACCEPTOR_VARIANT	EUR
117.4	Aspergillosis	infectious diseases	rs10129899	LINC00637	14	104330432	C	A	A	1.07151	0.0755761	0.923986	1.24259	0.360776	0.920938	1	445217	393	-0.057002	2.1916e-06	COVID-19 Hospitalized	INTERGENIC_VARIANT	EUR
252.1	Hyperparathyroidism	endocrine/metabolic	rs9577395	ATP11A	13	113534984	C	G	G	0.97715	0.0252948	0.929887	1.02682	0.360809	0.920991	1	438360	4916	0.064829	8.6068e-07	COVID-19 Hospitalized,COVID-19 Critically ill	CODING_TRANSCRIPT_INTRON_VARIANT	EUR
600	Hyperplasia of prostate	genitourinary	rs35705950	MUC5B	11	1241221	G	T	T	0.992418	0.00832829	0.97635	1.00875	0.360813	0.920991	1	281711	129784	-0.11177	1.2224e-08	COVID-19 Hospitalized,COVID-19 Critically ill	UPSTREAM_GENE_VARIANT	EUR
1004	NA	NA	rs495828	ABO	9	136154867	G	T	T	1.02784	0.0300493	0.969051	1.09019	0.360841	0.920997	1	436494	3276	-0.13432	6.5649e-10	COVID-19 Critically ill	UPSTREAM_GENE_VARIANT	EUR
707.1	Decubitus ulcer	dermatologic	rs35705950	MUC5B	11	1241221	G	T	T	1.02261	0.0244678	0.974727	1.07284	0.360842	0.920997	1	431353	8726	-0.11177	1.2224e-08	COVID-19 Hospitalized,COVID-19 Critically ill	UPSTREAM_GENE_VARIANT	EUR
281	Other deficiency anemia	hematopoietic	rs9896243	NSF	17	44826056	C	G	G	0.986755	0.0145915	0.958935	1.01538	0.360844	0.920997	1	416925	15056	-0.13155	3.2234e-08	COVID-19 Critically ill	CODING_TRANSCRIPT_INTRON_VARIANT	EUR
292.6	Hallucinations	mental disorders	rs12809318	FBRSL1	12	133140840	T	C	C	1.04231	0.0453494	0.953662	1.13919	0.360857	0.920997	1	442129	1041	-0.062781	9.5289e-09	COVID-19 Hospitalized	CODING_TRANSCRIPT_INTRON_VARIANT	EUR
530.14	Reflux esophagitis	digestive	rs10129899	LINC00637	14	104330432	C	A	A	0.988165	0.0130293	0.96325	1.01373	0.36086	0.920997	1	415329	13686	-0.057002	2.1916e-06	COVID-19 Hospitalized	INTERGENIC_VARIANT	EUR
242	Thyrotoxicosis with or without goiter	endocrine/metabolic	rs7579014	BCL11A	2	60707894	G	A	A	0.980715	0.0213127	0.940592	1.02255	0.360864	0.920997	1	436453	5291	-0.05629	1.2614e-06	COVID-19 Hospitalized	CODING_TRANSCRIPT_INTRON_VARIANT	EUR
707.3	Chronic ulcer of unspecified site	dermatologic	rs4830964	.	23	15515319	C	G	G	0.985159	0.0163648	0.954062	1.01727	0.360886	0.921014	1	433031	4883	0.046578	2.9701e-06	COVID-19 Hospitalized	SEQUENCE_VARIANT	EUR
527.2	Sialoadenitis	digestive	rs10086829	COL14A1	8	121149129	G	A	A	1.04213	0.045164	0.953845	1.13858	0.360887	0.921014	1	441857	1553	-0.097352	3.8599e-06	COVID-19 Critically ill	FIVE_PRIME_UTR_INTRON_VARIANT	EUR
578	Gastrointestinal hemorrhage	digestive	rs60869999	MYO1C	17	1390948	A	T	T	0.992371	0.00838234	0.9762	1.00881	0.360915	0.921053	1	365437	45735	0.059541	2.9039e-06	COVID-19 Hospitalized	CODING_TRANSCRIPT_INTRON_VARIANT	EUR
149.9	Cancer of of nasal cavities	neoplasms	rs915823	TMPRSS2	21	42851454	A	C	C	0.913917	0.0985284	0.753423	1.1086	0.360926	0.921053	1	445131	370	-0.066039	1.6687e-06	COVID-19 Hospitalized	CODING_TRANSCRIPT_INTRON_VARIANT	EUR
359	Muscular dystrophies and other myopathies	neurological	rs12259804	PLEKHS1	10	115573378	T	C	C	1.08472	0.0890105	0.911067	1.29146	0.360933	0.921053	1	442019	1555	-0.27547	4.8674e-08	COVID-19 Critically ill	INTERGENIC_VARIANT	EUR
153.3	Malignant neoplasm of rectum, rectosigmoid junction, and anus	neoplasms	rs111783124	LOC101928126	21	35362848	G	A	A	1.03578	0.0384838	0.960531	1.11693	0.360936	0.921053	1	441430	3037	0.13532	2.1558e-07	COVID-19 Critically ill	INTERGENIC_VARIANT	EUR
333.1	Essential tremor	neurological	rs72711165	TMEM65	8	125336564	T	C	C	1.05681	0.0604855	0.93867	1.18983	0.360943	0.921053	1	426101	12482	0.18279	6.0907e-07	COVID-19 Hospitalized	CODING_TRANSCRIPT_INTRON_VARIANT	EUR
1010.2	NA	NA	rs12660421	FOXP4-AS1	6	41488378	G	A	A	0.974676	0.0280783	0.922486	1.02982	0.360961	0.921078	1	326666	52561	0.35506	1.1424e-09	COVID-19 Critically ill	DOWNSTREAM_GENE_VARIANT	EUR
525.1	Loss of teeth or edentulism	digestive	rs732990	CIB4	2	26842146	C	G	G	0.993675	0.00694635	0.980238	1.0073	0.360994	0.921128	1	380720	49882	0.056389	5.6358e-07	COVID-19 Hospitalized	CODING_TRANSCRIPT_INTRON_VARIANT	EUR
681.1	Cellulitis and abscess of fingers/toes	dermatologic	rs34488998	NKAIN3	8	63408372	G	A	A	1.03409	0.0366932	0.962328	1.11119	0.361003	0.921128	1	417778	11143	0.1355	3.4644e-06	COVID-19 Hospitalized	CODING_TRANSCRIPT_INTRON_VARIANT	EUR
353.2	Nerve root lesions	neurological	rs2924480	ELF5	11	34529831	T	C	C	1.02588	0.0279752	0.971148	1.0837	0.361005	0.921128	1	436599	3303	-0.11648	2.817e-07	COVID-19 Critically ill	CODING_TRANSCRIPT_INTRON_VARIANT	EUR
523	Gingival and periodontal diseases	digestive	rs915823	TMPRSS2	21	42851454	A	C	C	0.992879	0.00782416	0.977769	1.00822	0.36102	0.921145	1	357807	66945	-0.066039	1.6687e-06	COVID-19 Hospitalized	CODING_TRANSCRIPT_INTRON_VARIANT	EUR
380.1	Otitis externa	sense organs	rs55654108	PDCL3P4	3	101425703	A	G	G	0.988185	0.0130133	0.9633	1.01371	0.361077	0.921241	1	412955	14162	-0.05662	1.0636e-06	COVID-19 Hospitalized	INTERGENIC_VARIANT	EUR
429.1	Heart transplant/surgery	circulatory system	rs111783124	LOC101928126	21	35362848	G	A	A	1.04015	0.0430986	0.955892	1.13183	0.36109	0.921241	1	439053	2402	0.13532	2.1558e-07	COVID-19 Critically ill	INTERGENIC_VARIANT	EUR
202.22	Reticulosarcoma	neoplasms	rs10774671	OAS1	12	113357193	G	A	A	0.959125	0.045696	0.876958	1.04899	0.361092	0.921241	1	444521	1039	0.12569	3.6032e-11	COVID-19 Critically ill	SPLICE_ACCEPTOR_VARIANT	EUR
530.12	Ulcer of esophagus	digestive	rs10086829	COL14A1	8	121149129	G	A	A	0.968865	0.0346344	0.905279	1.03692	0.361116	0.921241	1	439761	2554	-0.097352	3.8599e-06	COVID-19 Critically ill	FIVE_PRIME_UTR_INTRON_VARIANT	EUR
244.2	Acquired hypothyroidism	endocrine/metabolic	rs1405655	NR1H2	19	50882619	T	C	C	1.02208	0.0239107	0.975283	1.07112	0.361117	0.921241	1	436526	4311	0.075181	1.1208e-11	COVID-19 Hospitalized,COVID-19 Critically ill	CODING_TRANSCRIPT_INTRON_VARIANT	EUR
255.2	Adrenal hypofunction	endocrine/metabolic	rs732990	CIB4	2	26842146	C	G	G	0.964754	0.0392915	0.893247	1.04199	0.361124	0.921241	1	443312	1369	0.056389	5.6358e-07	COVID-19 Hospitalized	CODING_TRANSCRIPT_INTRON_VARIANT	EUR
790.1	Elevated sedimentation rate	symptoms	rs7089827	TFAM	10	60157611	C	T	T	0.884675	0.13418	0.680095	1.15079	0.361128	0.921241	1	444419	404	-0.14471	2.0338e-06	COVID-19 Critically ill	THREE_PRIME_UTR_EXON_VARIANT	EUR
736.4	Genu valgum or varum (acquired)	musculoskeletal	rs3746539	PTPRT	20	40702071	G	A	A	1.03736	0.0401668	0.958827	1.12233	0.361131	0.921241	1	442885	1367	0.05405	1.7723e-06	COVID-19 Hospitalized	THREE_PRIME_UTR_EXON_VARIANT	EUR
729.3	Panniculitis	musculoskeletal	rs35705950	MUC5B	11	1241221	G	T	T	0.889669	0.128017	0.692245	1.1434	0.361138	0.921241	1	444829	346	-0.11177	1.2224e-08	COVID-19 Hospitalized,COVID-19 Critically ill	UPSTREAM_GENE_VARIANT	EUR
394.1	Mitral valve stenosis and aortic valve stenosis	circulatory system	rs9367106	LOC100505711	6	41483390	G	C	C	0.868545	0.154342	0.641824	1.17535	0.361171	0.921241	1	440241	1520	0.20225	3.4038e-11	COVID-19 Hospitalized	INTERGENIC_VARIANT	EUR
769	Nonallopathic lesions NEC	symptoms	rs76073397	MIR548H2	16	11386452	T	C	C	1.02011	0.0218049	0.977432	1.06465	0.361176	0.921241	1	428308	15017	0.14454	9.6663e-07	COVID-19 Critically ill,COVID-19 Hospitalized	INTERGENIC_VARIANT	EUR
620	Dysplasia of female genital organs	genitourinary	rs67579710	THBS3	1	155173527	G	A	A	0.901582	0.113462	0.721816	1.12612	0.36118	0.921241	1	445024	431	-0.10348	1.0252e-09	COVID-19 Hospitalized	CODING_TRANSCRIPT_INTRON_VARIANT	EUR
728.2	Laxity of ligament or hypermobility syndrome	musculoskeletal	rs915823	TMPRSS2	21	42851454	A	C	C	1.07286	0.07702	0.922536	1.24768	0.361186	0.921241	1	444307	551	-0.066039	1.6687e-06	COVID-19 Hospitalized	CODING_TRANSCRIPT_INTRON_VARIANT	EUR
771.2	Cramp of limb	symptoms	rs766826	ELF5	11	34528766	C	T	T	0.976949	0.0255408	0.929248	1.0271	0.361207	0.921241	1	431992	4162	-0.082134	1.155e-11	COVID-19 Hospitalized	CODING_TRANSCRIPT_INTRON_VARIANT	EUR
530.13	Barrett's esophagus	digestive	rs76423999	SLC12A7	5	1098067	T	A	A	0.974805	0.0279487	0.922843	1.02969	0.361228	0.921241	1	427943	13556	0.18412	3.8813e-07	COVID-19 Critically ill	CODING_TRANSCRIPT_INTRON_VARIANT	EUR
531.3	Duodenal ulcer	digestive	rs732990	CIB4	2	26842146	C	G	G	0.972527	0.0305115	0.916074	1.03246	0.361243	0.921241	1	440025	2270	0.056389	5.6358e-07	COVID-19 Hospitalized	CODING_TRANSCRIPT_INTRON_VARIANT	EUR
727.1	Synovitis and tenosynovitis	musculoskeletal	rs7605877	FOXI3	2	88559025	T	C	C	1.01441	0.0156751	0.983723	1.04606	0.361246	0.921241	1	405652	21795	-0.071053	3.3369e-06	COVID-19 Hospitalized	INTERGENIC_VARIANT	EUR
401.3	Other hypertensive complications	circulatory system	rs13179014	SPEF2	5	35693227	A	C	C	1.02162	0.0234252	0.975773	1.06962	0.36125	0.921241	1	433906	4380	-0.061249	6.1057e-07	COVID-19 Hospitalized	CODING_TRANSCRIPT_INTRON_VARIANT	EUR
292.5	Transient alteration of awareness	mental disorders	rs6869036	MGAT1	5	180223327	C	T	T	1.12382	0.127864	0.874701	1.44389	0.361261	0.921241	1	440047	1337	0.25536	1.7578e-06	COVID-19 Critically ill	FIVE_PRIME_UTR_INTRON_VARIANT	EUR
428.4	Heart failure with preserved EF [Diastolic heart failure]	circulatory system	rs78313563	ESS2	22	19136365	G	A	A	0.94516	0.0617774	0.837376	1.06682	0.361261	0.921241	1	418082	16802	0.40873	6.5914e-07	COVID-19 Critically ill	UPSTREAM_GENE_VARIANT	EUR
394.3	Aortic valve disease	circulatory system	rs7605877	FOXI3	2	88559025	T	C	C	1.12901	0.132912	0.870089	1.46499	0.361263	0.921241	1	445065	266	-0.071053	3.3369e-06	COVID-19 Hospitalized	INTERGENIC_VARIANT	EUR
185	Cancer of prostate	neoplasms	rs4830964	.	23	15515319	C	G	G	0.994544	0.00599258	0.982931	1.00629	0.361265	0.921241	1	398880	40560	0.046578	2.9701e-06	COVID-19 Hospitalized	SEQUENCE_VARIANT	EUR
561.1	NA	NA	rs12567716	FOXD2	1	48197570	T	C	C	0.989204	0.0118903	0.966417	1.01253	0.361284	0.921241	1	361461	43183	-0.090753	1.4878e-06	COVID-19 Hospitalized	INTERGENIC_VARIANT	EUR
367.1	Myopia	sense organs	rs915823	TMPRSS2	21	42851454	A	C	C	0.992631	0.00810251	0.976991	1.00852	0.361299	0.921241	1	333149	61827	-0.066039	1.6687e-06	COVID-19 Hospitalized	CODING_TRANSCRIPT_INTRON_VARIANT	EUR
742.1	Loose body in joint	musculoskeletal	rs9461128	TMEM14B	6	10753875	T	C	C	1.38422	0.356165	0.688711	2.78211	0.361303	0.921241	1	444624	325	0.13046	3.4269e-06	COVID-19 Hospitalized	CODING_TRANSCRIPT_INTRON_VARIANT	EUR
739	Contracture of joint	musculoskeletal	rs10086829	COL14A1	8	121149129	G	A	A	0.968502	0.0350603	0.904184	1.03739	0.361319	0.921241	1	439561	2489	-0.097352	3.8599e-06	COVID-19 Critically ill	FIVE_PRIME_UTR_INTRON_VARIANT	EUR
1010.1	NA	NA	rs915823	TMPRSS2	21	42851454	A	C	C	0.985416	0.0160936	0.954819	1.01699	0.361325	0.921241	1	411181	14337	-0.066039	1.6687e-06	COVID-19 Hospitalized	CODING_TRANSCRIPT_INTRON_VARIANT	EUR
702	Degenerative skin conditions and other dermatoses	dermatologic	rs12259804	PLEKHS1	10	115573378	T	C	C	1.0118	0.0128465	0.986638	1.03759	0.361333	0.921241	1	267600	131702	-0.27547	4.8674e-08	COVID-19 Critically ill	INTERGENIC_VARIANT	EUR
740.11	Osteoarthrosis, localized, primary	musculoskeletal	rs1453205	LOC101928196	2	19901073	C	T	T	1.00564	0.00616615	0.993564	1.01787	0.361334	0.921241	1	342013	68587	0.096992	3.6368e-06	COVID-19 Critically ill	INTERGENIC_VARIANT	EUR
911	Blister	injuries & poisonings	rs10086829	COL14A1	8	121149129	G	A	A	1.03536	0.0380647	0.960924	1.11555	0.361345	0.921241	1	437735	2185	-0.097352	3.8599e-06	COVID-19 Critically ill	FIVE_PRIME_UTR_INTRON_VARIANT	EUR
594.8	Renal colic	genitourinary	rs11085727	TYK2	19	10466123	C	T	T	0.959381	0.0454285	0.877652	1.04872	0.361348	0.921241	1	440535	1215	0.17253	2.3333e-18	COVID-19 Critically ill,COVID-19 Hospitalized	CODING_TRANSCRIPT_INTRON_VARIANT	EUR
571.51	Cirrhosis of liver without mention of alcohol	digestive	rs581342	LMNA	1	156095466	T	C	C	0.97657	0.0259736	0.9281	1.02757	0.361349	0.921241	1	429859	12153	0.090245	2.6355e-07	COVID-19 Hospitalized	CODING_TRANSCRIPT_INTRON_VARIANT	EUR
252.2	Hypoparathyroidism	endocrine/metabolic	rs72711165	TMEM65	8	125336564	T	C	C	1.31628	0.301066	0.729594	2.37474	0.361351	0.921241	1	445145	391	0.18279	6.0907e-07	COVID-19 Hospitalized	CODING_TRANSCRIPT_INTRON_VARIANT	EUR
939.1	Contact and allergic dermatitis of eyelid	dermatologic	rs10086829	COL14A1	8	121149129	G	A	A	0.90848	0.105153	0.73928	1.11641	0.361356	0.921241	1	444680	267	-0.097352	3.8599e-06	COVID-19 Critically ill	FIVE_PRIME_UTR_INTRON_VARIANT	EUR
585.34	Chronic Kidney Disease, Stage IV	genitourinary	rs7605877	FOXI3	2	88559025	T	C	C	1.02224	0.0240939	0.975084	1.07167	0.361376	0.921241	1	433643	8905	-0.071053	3.3369e-06	COVID-19 Hospitalized	INTERGENIC_VARIANT	EUR
278.3	Localized adiposity	endocrine/metabolic	rs12259804	PLEKHS1	10	115573378	T	C	C	1.1532	0.156167	0.849128	1.56615	0.36139	0.921241	1	444467	479	-0.27547	4.8674e-08	COVID-19 Critically ill	INTERGENIC_VARIANT	EUR
743.1	Osteoporosis	musculoskeletal	rs9501257	HLA-DPB1	6	33055355	A	G	G	1.01736	0.0188584	0.980444	1.05567	0.361394	0.921241	1	419066	18459	0.17269	4.1339e-08	COVID-19 Critically ill	THREE_PRIME_UTR_EXON_VARIANT	EUR
253.1	Pituitary hyperfunction	endocrine/metabolic	rs9461128	TMEM14B	6	10753875	T	C	C	1.22296	0.220527	0.793778	1.88419	0.361405	0.921241	1	444493	865	0.13046	3.4269e-06	COVID-19 Hospitalized	CODING_TRANSCRIPT_INTRON_VARIANT	EUR
710.19	Unspecified osteomyelitis	musculoskeletal	rs117169628	SLC22A31	16	89262657	G	A	A	1.02374	0.0257057	0.973438	1.07664	0.36141	0.921241	1	436301	6584	0.081201	5.77e-07	COVID-19 Hospitalized	SYNONYMOUS_VARIANT	EUR
353.2	Nerve root lesions	neurological	rs77534576	DLX4	17	47940666	C	T	T	0.914955	0.0973841	0.755973	1.10737	0.361412	0.921241	1	436599	3303	0.20794	1.7585e-10	COVID-19 Hospitalized	INTERGENIC_VARIANT	EUR
550.3	Femoral hernia	digestive	rs7960611	CLEC1A	12	10230416	G	A	A	1.14818	0.151404	0.853364	1.54485	0.361433	0.921241	1	445132	281	-0.1584	3.3086e-07	COVID-19 Critically ill	CODING_TRANSCRIPT_INTRON_VARIANT	EUR
589	Abnormal results of function study of kidney	genitourinary	rs72655853	SBSPON	8	73985608	A	G	G	0.931234	0.0780649	0.799116	1.0852	0.361436	0.921241	1	438068	1635	0.22523	8.3915e-07	COVID-19 Critically ill	CODING_TRANSCRIPT_INTRON_VARIANT	EUR
172.2	Other non-epithelial cancer of skin	neoplasms	rs10774671	OAS1	12	113357193	G	A	A	1.00601	0.00656542	0.993147	1.01904	0.361448	0.921241	1	360737	64695	0.12569	3.6032e-11	COVID-19 Critically ill	SPLICE_ACCEPTOR_VARIANT	EUR
557.1	Celiac disease	digestive	rs7560588	BCL11A	2	60727416	G	A	A	1.04396	0.0471422	0.951824	1.14502	0.361452	0.921241	1	444137	1298	-0.12371	2.3396e-07	COVID-19 Critically ill	CODING_TRANSCRIPT_INTRON_VARIANT	EUR
695.2	Bullous dermatoses	dermatologic	rs76423999	SLC12A7	5	1098067	T	A	A	0.906856	0.107135	0.735098	1.11875	0.361454	0.921241	1	443880	953	0.18412	3.8813e-07	COVID-19 Critically ill	CODING_TRANSCRIPT_INTRON_VARIANT	EUR
260.1	Cachexia	endocrine/metabolic	rs7671107	LOC101929161	4	25449225	G	A	A	0.942929	0.0643928	0.831128	1.06977	0.361461	0.921241	1	443339	790	-0.064456	1.0803e-06	COVID-19 Hospitalized	INTERGENIC_VARIANT	EUR
857	Mechanical complication of unspecified genitourinary device, implant, and graft	injuries & poisonings	rs9497053	UTRN	6	145026256	G	A	A	1.03545	0.0381701	0.96081	1.11588	0.361461	0.921241	1	439660	2389	-0.064841	1.0064e-06	COVID-19 Hospitalized	CODING_TRANSCRIPT_INTRON_VARIANT	EUR
316	Substance addiction and disorders	mental disorders	rs117169628	SLC22A31	16	89262657	G	A	A	0.990654	0.0102892	0.970876	1.01084	0.361461	0.921241	1	376090	50717	0.081201	5.77e-07	COVID-19 Hospitalized	SYNONYMOUS_VARIANT	EUR
558	Noninfectious gastroenteritis	digestive	rs77534576	DLX4	17	47940666	C	T	T	1.0433	0.0464546	0.952508	1.14276	0.361471	0.921241	1	408460	13370	0.20794	1.7585e-10	COVID-19 Hospitalized	INTERGENIC_VARIANT	EUR
804	Fracture of hand or wrist	injuries & poisonings	rs467843	TRAPPC13	5	64945715	A	G	G	1.01465	0.0159333	0.98345	1.04683	0.361474	0.921241	1	428805	10038	-0.089724	1.7259e-06	COVID-19 Critically ill	CODING_TRANSCRIPT_INTRON_VARIANT	EUR
1010.3	NA	NA	rs62200027	CASC20	20	6469515	G	A	A	1.0049	0.00535902	0.994403	1.01551	0.36148	0.921241	1	224337	142640	-0.053006	3.3456e-06	COVID-19 Hospitalized,COVID-19 Critically ill	NON_CODING_TRANSCRIPT_INTRON_VARIANT	EUR
370	Keratitis	sense organs	rs11702230	LOC101928126	21	35377591	C	T	T	0.978287	0.0240562	0.933232	1.02552	0.361486	0.921241	1	421706	9148	0.099731	3.223e-09	COVID-19 Hospitalized	INTERGENIC_VARIANT	EUR
912	Insect bite	injuries & poisonings	rs505922	ABO	9	136149229	T	C	C	1.0221	0.0239599	0.975216	1.07125	0.361494	0.921241	1	427106	3933	-0.099884	2.0889e-20	COVID-19 Hospitalized	CODING_TRANSCRIPT_INTRON_VARIANT	EUR
345.3	Convulsions	neurological	rs10086829	COL14A1	8	121149129	G	A	A	1.01447	0.0157448	0.983642	1.04626	0.361541	0.921241	1	424667	12947	-0.097352	3.8599e-06	COVID-19 Critically ill	FIVE_PRIME_UTR_INTRON_VARIANT	EUR
380.4	Impacted cerumen	sense organs	rs581342	LMNA	1	156095466	T	C	C	1.01219	0.0132784	0.986186	1.03888	0.361556	0.921241	1	349798	51556	0.090245	2.6355e-07	COVID-19 Hospitalized	CODING_TRANSCRIPT_INTRON_VARIANT	EUR
989	Toxic effect of other substances, chiefly nonmedicinal as to source	injuries & poisonings	rs76423999	SLC12A7	5	1098067	T	A	A	1.09765	0.102117	0.898549	1.34087	0.361561	0.921241	1	442548	895	0.18412	3.8813e-07	COVID-19 Critically ill	CODING_TRANSCRIPT_INTRON_VARIANT	EUR
750.11	Esophageal atresia/tracheoesophageal fistula	congenital anomalies	rs12809318	FBRSL1	12	133140840	T	C	C	0.940299	0.0674744	0.823819	1.07325	0.361606	0.921241	1	444018	470	-0.062781	9.5289e-09	COVID-19 Hospitalized	CODING_TRANSCRIPT_INTRON_VARIANT	EUR
557	Intestinal malabsorption (non-celiac)	digestive	rs1878527	ANKRD30BL	2	133056313	T	C	C	1.08419	0.0886032	0.911351	1.2898	0.361615	0.921241	1	444479	451	-0.077457	2.0215e-06	COVID-19 Hospitalized	INTERGENIC_VARIANT	EUR
871	Open wounds of extremities	injuries & poisonings	rs9501257	HLA-DPB1	6	33055355	A	G	G	1.01452	0.0157978	0.983585	1.04642	0.361625	0.921241	1	388773	25315	0.17269	4.1339e-08	COVID-19 Critically ill	THREE_PRIME_UTR_EXON_VARIANT	EUR
741.5	Hemarthrosis	musculoskeletal	rs75505823	LRP1	12	57540956	G	T	T	1.17959	0.181052	0.827217	1.68206	0.36163	0.921241	1	444893	312	-0.20852	3.0745e-06	COVID-19 Critically ill	CODING_TRANSCRIPT_INTRON_VARIANT	EUR
355	Complex regional/central pain syndrome	neurological	rs111783124	LOC101928126	21	35362848	G	A	A	1.04204	0.0451451	0.953802	1.13845	0.361632	0.921241	1	440493	2185	0.13532	2.1558e-07	COVID-19 Critically ill	INTERGENIC_VARIANT	EUR
172	Skin cancer	neoplasms	rs78313563	ESS2	22	19136365	G	A	A	1.02876	0.0310842	0.967956	1.09339	0.361654	0.921241	1	348477	78683	0.40873	6.5914e-07	COVID-19 Critically ill	UPSTREAM_GENE_VARIANT	EUR
250.22	Type 2 diabetes with renal manifestations	endocrine/metabolic	rs117169628	SLC22A31	16	89262657	G	A	A	0.986745	0.0146282	0.958856	1.01544	0.36166	0.921241	1	412844	21959	0.081201	5.77e-07	COVID-19 Hospitalized	SYNONYMOUS_VARIANT	EUR
577	Diseases of pancreas	digestive	rs7960611	CLEC1A	12	10230416	G	A	A	0.979553	0.0226476	0.937023	1.02401	0.36167	0.921241	1	428205	11532	-0.1584	3.3086e-07	COVID-19 Critically ill	CODING_TRANSCRIPT_INTRON_VARIANT	EUR
751.2	Congenital anomalies of urinary system	congenital anomalies	rs12567716	FOXD2	1	48197570	T	C	C	0.972537	0.0305284	0.916052	1.0325	0.361676	0.921241	1	431815	6040	-0.090753	1.4878e-06	COVID-19 Hospitalized	INTERGENIC_VARIANT	EUR
371.3	Inflammation of eyelids	sense organs	rs78313563	ESS2	22	19136365	G	A	A	1.0367	0.0395167	0.95944	1.12019	0.361679	0.921241	1	368351	40905	0.40873	6.5914e-07	COVID-19 Critically ill	UPSTREAM_GENE_VARIANT	EUR
1008	NA	NA	rs7960611	CLEC1A	12	10230416	G	A	A	0.956384	0.0488906	0.868994	1.05256	0.36169	0.921241	1	438906	2383	-0.1584	3.3086e-07	COVID-19 Critically ill	CODING_TRANSCRIPT_INTRON_VARIANT	EUR
706.3	Seborrhea	dermatologic	rs61667602	CRHR1	17	43785349	T	C	C	1.05013	0.0536227	0.945362	1.1665	0.361693	0.921241	1	441862	974	-0.093554	9.1279e-12	COVID-19 Hospitalized	FIVE_PRIME_UTR_INTRON_VARIANT	EUR
840.1	Muscle/tendon sprain	injuries & poisonings	rs34488998	NKAIN3	8	63408372	G	A	A	0.888412	0.129717	0.688968	1.14559	0.361695	0.921241	1	442625	987	0.1355	3.4644e-06	COVID-19 Hospitalized	CODING_TRANSCRIPT_INTRON_VARIANT	EUR
559	Ileostomy status	digestive	rs9896243	NSF	17	44826056	C	G	G	0.961665	0.0428548	0.88419	1.04593	0.361703	0.921241	1	443674	1712	-0.13155	3.2234e-08	COVID-19 Critically ill	CODING_TRANSCRIPT_INTRON_VARIANT	EUR
605	Erectile dysfunction [ED]	genitourinary	rs2284028	NCF4	22	37265172	A	C	C	0.972712	0.030333	0.916568	1.03229	0.361703	0.921241	1	306593	104921	0.31271	4.1737e-06	COVID-19 Critically ill	CODING_TRANSCRIPT_INTRON_VARIANT	EUR
381.1	Otitis media	sense organs	rs77534576	DLX4	17	47940666	C	T	T	1.03968	0.0426645	0.956279	1.13036	0.361705	0.921241	1	403637	16130	0.20794	1.7585e-10	COVID-19 Hospitalized	INTERGENIC_VARIANT	EUR
687.2	NA	NA	rs72655853	SBSPON	8	73985608	A	G	G	1.02942	0.0317859	0.967242	1.09559	0.36171	0.921241	1	409643	9216	0.22523	8.3915e-07	COVID-19 Critically ill	CODING_TRANSCRIPT_INTRON_VARIANT	EUR
610.2	Fibroadenosis of breast	genitourinary	rs12809318	FBRSL1	12	133140840	T	C	C	0.931949	0.07727	0.800977	1.08434	0.361722	0.921241	1	444897	364	-0.062781	9.5289e-09	COVID-19 Hospitalized	CODING_TRANSCRIPT_INTRON_VARIANT	EUR
389.4	Tinnitus	sense organs	rs111837807	CCHCR1	6	31121232	T	C	C	1.00977	0.0106628	0.988889	1.0311	0.361724	0.921241	1	313068	71941	0.20363	2.152e-11	COVID-19 Critically ill,COVID-19 Hospitalized	CODING_TRANSCRIPT_INTRON_VARIANT	EUR
010	Tuberculosis	infectious diseases	rs111837807	CCHCR1	6	31121232	T	C	C	1.06146	0.065397	0.933764	1.20662	0.361751	0.921241	1	441929	1481	0.20363	2.152e-11	COVID-19 Critically ill,COVID-19 Hospitalized	CODING_TRANSCRIPT_INTRON_VARIANT	EUR
530	Diseases of esophagus	digestive	rs12567716	FOXD2	1	48197570	T	C	C	1.00676	0.00738908	0.992287	1.02145	0.361759	0.921241	1	229100	179780	-0.090753	1.4878e-06	COVID-19 Hospitalized	INTERGENIC_VARIANT	EUR
740.9	Osteoarthrosis NOS	musculoskeletal	rs12259804	PLEKHS1	10	115573378	T	C	C	0.988643	0.0125234	0.964672	1.01321	0.361759	0.921241	1	271153	129972	-0.27547	4.8674e-08	COVID-19 Critically ill	INTERGENIC_VARIANT	EUR
573.7	Abnormal results of function study of liver	digestive	rs1878527	ANKRD30BL	2	133056313	T	C	C	0.989589	0.0114758	0.967579	1.0121	0.361762	0.921241	1	396148	28008	-0.077457	2.0215e-06	COVID-19 Hospitalized	INTERGENIC_VARIANT	EUR
278.1	Obesity	endocrine/metabolic	rs467843	TRAPPC13	5	64945715	A	G	G	1.00465	0.00509091	0.994679	1.01473	0.361765	0.921241	1	245913	167485	-0.089724	1.7259e-06	COVID-19 Critically ill	CODING_TRANSCRIPT_INTRON_VARIANT	EUR
480.5	Bronchopneumonia and lung abscess	respiratory	rs9497053	UTRN	6	145026256	G	A	A	1.05079	0.0543217	0.944663	1.16884	0.361771	0.921241	1	441463	1166	-0.064841	1.0064e-06	COVID-19 Hospitalized	CODING_TRANSCRIPT_INTRON_VARIANT	EUR
836	Traumatic arthropathy	injuries & poisonings	rs72655853	SBSPON	8	73985608	A	G	G	1.03379	0.0364375	0.962533	1.11032	0.361791	0.921241	1	430980	6945	0.22523	8.3915e-07	COVID-19 Critically ill	CODING_TRANSCRIPT_INTRON_VARIANT	EUR
428.4	Heart failure with preserved EF [Diastolic heart failure]	circulatory system	rs2277732	DPP9	19	4723670	C	A	A	1.01167	0.0127276	0.98675	1.03723	0.361793	0.921241	1	418082	16802	0.11697	6.1912e-22	COVID-19 Hospitalized,COVID-19 Critically ill	FIVE_PRIME_UTR_INTRON_VARIANT	EUR
286.12	Congenital deficiency of other clotting factors (including factor VII)	hematopoietic	rs732990	CIB4	2	26842146	C	G	G	1.05703	0.0608175	0.93825	1.19084	0.361803	0.921241	1	444862	575	0.056389	5.6358e-07	COVID-19 Hospitalized	CODING_TRANSCRIPT_INTRON_VARIANT	EUR
590	Pyelonephritis	genitourinary	rs2924480	ELF5	11	34529831	T	C	C	0.972663	0.0303951	0.916411	1.03237	0.361818	0.921241	1	439135	2822	-0.11648	2.817e-07	COVID-19 Critically ill	CODING_TRANSCRIPT_INTRON_VARIANT	EUR
736.1	Acquired deformities of forearm	musculoskeletal	rs75505823	LRP1	12	57540956	G	T	T	0.845632	0.183871	0.589754	1.21253	0.361825	0.921241	1	444352	399	-0.20852	3.0745e-06	COVID-19 Critically ill	CODING_TRANSCRIPT_INTRON_VARIANT	EUR
279.2	Autoimmune disease NEC	endocrine/metabolic	rs3746539	PTPRT	20	40702071	G	A	A	1.09705	0.10158	0.899006	1.33873	0.361835	0.921241	1	445502	212	0.05405	1.7723e-06	COVID-19 Hospitalized	THREE_PRIME_UTR_EXON_VARIANT	EUR
726	Peripheral enthesopathies and allied syndromes	musculoskeletal	rs60305836	CDH8	16	61709381	A	C	C	0.992788	0.00793746	0.977463	1.00835	0.361852	0.921241	1	289040	102871	0.086719	1.1846e-06	COVID-19 Hospitalized	CODING_TRANSCRIPT_INTRON_VARIANT	EUR
732.1	Juvenile osteochondrosis	musculoskeletal	rs13050728	IFNAR2	21	34615210	T	C	C	0.930174	0.0793822	0.796149	1.08676	0.361858	0.921241	1	444787	368	-0.10657	4.0686e-21	COVID-19 Hospitalized,COVID-19 Critically ill	CODING_TRANSCRIPT_INTRON_VARIANT	EUR
530.12	Ulcer of esophagus	digestive	rs495828	ABO	9	136154867	G	T	T	0.9691	0.0344226	0.905875	1.03674	0.361865	0.921241	1	439761	2554	-0.13432	6.5649e-10	COVID-19 Critically ill	UPSTREAM_GENE_VARIANT	EUR
332	Parkinson's disease	neurological	rs34488998	NKAIN3	8	63408372	G	A	A	1.04044	0.0434801	0.955449	1.133	0.361866	0.921241	1	435806	7871	0.1355	3.4644e-06	COVID-19 Hospitalized	CODING_TRANSCRIPT_INTRON_VARIANT	EUR
446	Polyarteritis nodosa and allied conditions	circulatory system	rs10086829	COL14A1	8	121149129	G	A	A	0.965013	0.039058	0.893896	1.04179	0.361867	0.921241	1	442100	2004	-0.097352	3.8599e-06	COVID-19 Critically ill	FIVE_PRIME_UTR_INTRON_VARIANT	EUR
799	NA	NA	rs13179014	SPEF2	5	35693227	A	C	C	0.987559	0.0137303	0.961338	1.0145	0.361889	0.921241	1	422720	13215	-0.061249	6.1057e-07	COVID-19 Hospitalized	CODING_TRANSCRIPT_INTRON_VARIANT	EUR
225	Benign neoplasm of brain and other parts of nervous system	neoplasms	rs10129899	LINC00637	14	104330432	C	A	A	0.973877	0.0290316	0.92001	1.0309	0.361889	0.921241	1	441598	2686	-0.057002	2.1916e-06	COVID-19 Hospitalized	INTERGENIC_VARIANT	EUR
530.9	Heartburn	digestive	rs9268576	HLA-DRA	6	32395641	T	C	C	0.954137	0.0514912	0.862544	1.05546	0.361891	0.921241	1	429977	3778	0.095134	9.9752e-07	COVID-19 Hospitalized	INTERGENIC_VARIANT	EUR
198.1	Secondary malignancy of lymph nodes	neoplasms	rs7960611	CLEC1A	12	10230416	G	A	A	0.973328	0.0296501	0.918377	1.03157	0.361892	0.921241	1	436039	6663	-0.1584	3.3086e-07	COVID-19 Critically ill	CODING_TRANSCRIPT_INTRON_VARIANT	EUR
172.2	Other non-epithelial cancer of skin	neoplasms	rs9461128	TMEM14B	6	10753875	T	C	C	0.971029	0.0322437	0.911562	1.03438	0.361893	0.921241	1	360737	64695	0.13046	3.4269e-06	COVID-19 Hospitalized	CODING_TRANSCRIPT_INTRON_VARIANT	EUR
184	Cancer of other female genital organs	neoplasms	rs9461128	TMEM14B	6	10753875	T	C	C	1.3084	0.29483	0.734142	2.33184	0.361916	0.921241	1	444841	532	0.13046	3.4269e-06	COVID-19 Hospitalized	CODING_TRANSCRIPT_INTRON_VARIANT	EUR
495.2	Asthma with exacerbation	respiratory	rs7560588	BCL11A	2	60727416	G	A	A	0.975253	0.0274852	0.924106	1.02923	0.36193	0.921241	1	436877	3974	-0.12371	2.3396e-07	COVID-19 Critically ill	CODING_TRANSCRIPT_INTRON_VARIANT	EUR
339	Other headache syndromes	neurological	rs77534576	DLX4	17	47940666	C	T	T	0.977554	0.0249019	0.930988	1.02645	0.361945	0.921241	1	344580	58562	0.20794	1.7585e-10	COVID-19 Hospitalized	INTERGENIC_VARIANT	EUR
281.9	Deficiency anemias	hematopoietic	rs72655853	SBSPON	8	73985608	A	G	G	0.948894	0.0575417	0.847692	1.06218	0.361946	0.921241	1	437310	2969	0.22523	8.3915e-07	COVID-19 Critically ill	CODING_TRANSCRIPT_INTRON_VARIANT	EUR
525.2	Atrophy of edentulous alveolar ridge	digestive	rs75505823	LRP1	12	57540956	G	T	T	1.04987	0.053385	0.945572	1.16567	0.361963	0.921241	1	436890	4046	-0.20852	3.0745e-06	COVID-19 Critically ill	CODING_TRANSCRIPT_INTRON_VARIANT	EUR
874	Complication of amputation stump	injuries & poisonings	rs732990	CIB4	2	26842146	C	G	G	0.96864	0.0349521	0.904505	1.03732	0.361973	0.921241	1	442905	1727	0.056389	5.6358e-07	COVID-19 Hospitalized	CODING_TRANSCRIPT_INTRON_VARIANT	EUR
710.19	Unspecified osteomyelitis	musculoskeletal	rs8052423	SLC22A31	16	89269178	G	T	T	1.02347	0.0254531	0.973668	1.07583	0.361985	0.921241	1	436301	6584	0.13037	1.0019e-06	COVID-19 Critically ill	UPSTREAM_GENE_VARIANT	EUR
578.1	Hematemesis	digestive	rs721917	SFTPD	10	81706324	A	G	G	1.02925	0.0316266	0.967387	1.09507	0.36199	0.921241	1	440524	2065	0.055247	2.0819e-07	COVID-19 Hospitalized	SYNONYMOUS_VARIANT	EUR
694.2	Other dyschromia	dermatologic	rs67959919	LZTFL1	3	45871908	G	A	A	1.02321	0.0251742	0.973953	1.07497	0.361991	0.921241	1	409800	11744	0.59355	1.6043e-80	COVID-19 Critically ill	CODING_TRANSCRIPT_INTRON_VARIANT	EUR
500.1	Extrinsic allergic alveolitis	respiratory	rs10774679	OAS3	12	113374748	C	T	T	0.934811	0.073951	0.80868	1.08061	0.361998	0.921241	1	445031	405	0.075824	4.6954e-12	COVID-19 Hospitalized	UPSTREAM_GENE_VARIANT	EUR
613.5	Mastodynia	genitourinary	rs60305836	CDH8	16	61709381	A	C	C	1.04724	0.0506385	0.948295	1.15651	0.362	0.921241	1	440107	1771	0.086719	1.1846e-06	COVID-19 Hospitalized	CODING_TRANSCRIPT_INTRON_VARIANT	EUR
618.1	Prolapse of vaginal walls	genitourinary	rs11702230	LOC101928126	21	35377591	C	T	T	0.941662	0.0659408	0.827496	1.07158	0.362002	0.921241	1	443811	1301	0.099731	3.223e-09	COVID-19 Hospitalized	INTERGENIC_VARIANT	EUR
732.7	Osteochondritis dissecans	musculoskeletal	rs75505823	LRP1	12	57540956	G	T	T	0.839195	0.192322	0.57565	1.2234	0.362003	0.921241	1	445077	369	-0.20852	3.0745e-06	COVID-19 Critically ill	CODING_TRANSCRIPT_INTRON_VARIANT	EUR
781	Symptoms involving nervous and musculoskeletal systems	symptoms	rs35154152	THBS3	1	155172725	T	C	C	1.02641	0.0285952	0.970465	1.08558	0.362019	0.921241	1	425129	6245	-0.20528	2.3574e-11	COVID-19 Critically ill	SYNONYMOUS_VARIANT	EUR
008.5	Bacterial enteritis	infectious diseases	rs55654108	PDCL3P4	3	101425703	A	G	G	1.01958	0.0212746	0.977942	1.06299	0.362025	0.921241	1	435593	5136	-0.05662	1.0636e-06	COVID-19 Hospitalized	INTERGENIC_VARIANT	EUR
292.12	Symbolic dysfunction	mental disorders	rs9461128	TMEM14B	6	10753875	T	C	C	1.27087	0.262979	0.759018	2.12788	0.362044	0.921241	1	444579	605	0.13046	3.4269e-06	COVID-19 Hospitalized	CODING_TRANSCRIPT_INTRON_VARIANT	EUR
315	Develomental delays and disorders	mental disorders	rs12259804	PLEKHS1	10	115573378	T	C	C	1.0745	0.0788355	0.920663	1.25404	0.362063	0.921241	1	439078	2000	-0.27547	4.8674e-08	COVID-19 Critically ill	INTERGENIC_VARIANT	EUR
495.11	Chronic obstructive asthma with exacerbation	respiratory	rs77534576	DLX4	17	47940666	C	T	T	0.851057	0.17695	0.601643	1.20387	0.362072	0.921241	1	442595	1063	0.20794	1.7585e-10	COVID-19 Hospitalized	INTERGENIC_VARIANT	EUR
695.42	Systemic lupus erythematosus	dermatologic	rs10129899	LINC00637	14	104330432	C	A	A	0.95647	0.0488313	0.869173	1.05254	0.362073	0.921241	1	444531	948	-0.057002	2.1916e-06	COVID-19 Hospitalized	INTERGENIC_VARIANT	EUR
585.34	Chronic Kidney Disease, Stage IV	genitourinary	rs72711165	TMEM65	8	125336564	T	C	C	0.93405	0.0748573	0.806587	1.08165	0.36208	0.921241	1	433643	8905	0.18279	6.0907e-07	COVID-19 Hospitalized	CODING_TRANSCRIPT_INTRON_VARIANT	EUR
585.3	Chronic renal failure [CKD]	genitourinary	rs13179014	SPEF2	5	35693227	A	C	C	0.993496	0.00716002	0.979651	1.00754	0.362083	0.921241	1	371111	57327	-0.061249	6.1057e-07	COVID-19 Hospitalized	CODING_TRANSCRIPT_INTRON_VARIANT	EUR
446.4	Wegener's granulomatosis	circulatory system	rs61667602	CRHR1	17	43785349	T	C	C	0.897489	0.118675	0.711234	1.13252	0.362109	0.921241	1	445677	219	-0.093554	9.1279e-12	COVID-19 Hospitalized	FIVE_PRIME_UTR_INTRON_VARIANT	EUR
172.2	Other non-epithelial cancer of skin	neoplasms	rs581342	LMNA	1	156095466	T	C	C	0.988782	0.0123792	0.96508	1.01307	0.36212	0.921241	1	360737	64695	0.090245	2.6355e-07	COVID-19 Hospitalized	CODING_TRANSCRIPT_INTRON_VARIANT	EUR
572	Ascites (non malignant)	digestive	rs732990	CIB4	2	26842146	C	G	G	0.979071	0.0232085	0.935533	1.02464	0.362121	0.921241	1	438480	3949	0.056389	5.6358e-07	COVID-19 Hospitalized	CODING_TRANSCRIPT_INTRON_VARIANT	EUR
159.3	Malignant neoplasm of gallbladder and extrahepatic bile ducts	neoplasms	rs117169628	SLC22A31	16	89262657	G	A	A	1.09523	0.0998158	0.90062	1.33189	0.36213	0.921241	1	445334	413	0.081201	5.77e-07	COVID-19 Hospitalized	SYNONYMOUS_VARIANT	EUR
255.2	Adrenal hypofunction	endocrine/metabolic	rs10774679	OAS3	12	113374748	C	T	T	0.963772	0.040492	0.89024	1.04338	0.362131	0.921241	1	443312	1369	0.075824	4.6954e-12	COVID-19 Hospitalized	UPSTREAM_GENE_VARIANT	EUR
610	Benign mammary dysplasias	genitourinary	rs35154152	THBS3	1	155172725	T	C	C	1.0383	0.0412424	0.957673	1.12571	0.362133	0.921241	1	439251	3249	-0.20528	2.3574e-11	COVID-19 Critically ill	SYNONYMOUS_VARIANT	EUR
446.5	Giant cell arteritis	circulatory system	rs2924480	ELF5	11	34529831	T	C	C	1.05282	0.0564828	0.942489	1.17607	0.362136	0.921241	1	444617	805	-0.11648	2.817e-07	COVID-19 Critically ill	CODING_TRANSCRIPT_INTRON_VARIANT	EUR
038	Septicemia	infectious diseases	rs147812915	KAT7	17	47858295	C	T	T	1.02784	0.0301287	0.968899	1.09036	0.362142	0.921241	1	412591	19748	0.23438	1.0943e-07	COVID-19 Critically ill	INTERGENIC_VARIANT	EUR
738.4	Acquired spondylolisthesis	musculoskeletal	rs34488998	NKAIN3	8	63408372	G	A	A	1.05246	0.0561087	0.942858	1.17481	0.362144	0.921241	1	433955	4601	0.1355	3.4644e-06	COVID-19 Hospitalized	CODING_TRANSCRIPT_INTRON_VARIANT	EUR
367.1	Myopia	sense organs	rs467843	TRAPPC13	5	64945715	A	G	G	0.993721	0.00691252	0.980348	1.00728	0.362147	0.921241	1	333149	61827	-0.089724	1.7259e-06	COVID-19 Critically ill	CODING_TRANSCRIPT_INTRON_VARIANT	EUR
599.3	Dysuria	genitourinary	rs6869036	MGAT1	5	180223327	C	T	T	1.05266	0.0563163	0.942652	1.1755	0.362153	0.921241	1	418770	7407	0.25536	1.7578e-06	COVID-19 Critically ill	FIVE_PRIME_UTR_INTRON_VARIANT	EUR
079	Viral infection	infectious diseases	rs505922	ABO	9	136149229	T	C	C	0.979697	0.0225098	0.937414	1.02389	0.362154	0.921241	1	422397	4534	-0.099884	2.0889e-20	COVID-19 Hospitalized	CODING_TRANSCRIPT_INTRON_VARIANT	EUR
459.1	Hemorrhage NOS	circulatory system	rs5023077	FBRSL1	12	133141973	T	C	C	0.935477	0.0731935	0.810458	1.07978	0.362154	0.921241	1	442516	400	-0.090901	1.5172e-06	COVID-19 Critically ill	CODING_TRANSCRIPT_INTRON_VARIANT	EUR
580	Nephritis; nephrosis; renal sclerosis	genitourinary	rs9896243	NSF	17	44826056	C	G	G	1.02108	0.0228898	0.976281	1.06793	0.362162	0.921241	1	434096	5846	-0.13155	3.2234e-08	COVID-19 Critically ill	CODING_TRANSCRIPT_INTRON_VARIANT	EUR
427.3	Other specified cardiac dysrhythmias	circulatory system	rs2924480	ELF5	11	34529831	T	C	C	1.00798	0.00871831	0.990898	1.02535	0.362178	0.921241	1	365340	38291	-0.11648	2.817e-07	COVID-19 Critically ill	CODING_TRANSCRIPT_INTRON_VARIANT	EUR
601.4	Balanoposthitis	genitourinary	rs505922	ABO	9	136149229	T	C	C	0.969248	0.0342784	0.906268	1.0366	0.36218	0.921241	1	440940	1950	-0.099884	2.0889e-20	COVID-19 Hospitalized	CODING_TRANSCRIPT_INTRON_VARIANT	EUR
364.51	Fuchs' dystrophy	sense organs	rs2924480	ELF5	11	34529831	T	C	C	0.97434	0.0285279	0.921356	1.03037	0.362183	0.921241	1	440179	3208	-0.11648	2.817e-07	COVID-19 Critically ill	CODING_TRANSCRIPT_INTRON_VARIANT	EUR
189.2	Cancer of bladder	neoplasms	rs1250993	LOC101929525	10	81399565	C	G	G	0.9854	0.016141	0.954714	1.01707	0.362188	0.921241	1	432071	10852	0.12403	5.3767e-08	COVID-19 Critically ill	INTERGENIC_VARIANT	EUR
384.4	Perforation of tympanic membrane	sense organs	rs2924480	ELF5	11	34529831	T	C	C	1.02826	0.0305815	0.968435	1.09177	0.362209	0.921241	1	440653	2765	-0.11648	2.817e-07	COVID-19 Critically ill	CODING_TRANSCRIPT_INTRON_VARIANT	EUR
277.1	Disorders of porphyrin metabolism	endocrine/metabolic	rs9896243	NSF	17	44826056	C	G	G	1.0808	0.0852742	0.914446	1.27741	0.362214	0.921241	1	445381	400	-0.13155	3.2234e-08	COVID-19 Critically ill	CODING_TRANSCRIPT_INTRON_VARIANT	EUR
722.7	Intervertebral disc disorder with myelopathy	musculoskeletal	rs7605877	FOXI3	2	88559025	T	C	C	1.03342	0.0360755	0.96287	1.10913	0.362217	0.921241	1	437148	3867	-0.071053	3.3369e-06	COVID-19 Hospitalized	INTERGENIC_VARIANT	EUR
362.23	Cystoid macular degeneration of retina	sense organs	rs9577395	ATP11A	13	113534984	C	G	G	0.979908	0.0222762	0.938045	1.02364	0.362222	0.921241	1	434665	6336	0.064829	8.6068e-07	COVID-19 Hospitalized,COVID-19 Critically ill	CODING_TRANSCRIPT_INTRON_VARIANT	EUR
805	Fracture of vertebral column without mention of spinal cord injury	injuries & poisonings	rs62200027	CASC20	20	6469515	G	A	A	1.01692	0.0184112	0.980875	1.05428	0.362226	0.921241	1	433376	7205	-0.053006	3.3456e-06	COVID-19 Hospitalized,COVID-19 Critically ill	NON_CODING_TRANSCRIPT_INTRON_VARIANT	EUR
356	Hereditary and idiopathic peripheral neuropathy	neurological	rs10774671	OAS1	12	113357193	G	A	A	1.00762	0.00833451	0.991296	1.02422	0.362233	0.921241	1	384129	34869	0.12569	3.6032e-11	COVID-19 Critically ill	SPLICE_ACCEPTOR_VARIANT	EUR
360	Disorders of the globe	sense organs	rs581342	LMNA	1	156095466	T	C	C	1.07132	0.0756178	0.923751	1.24247	0.362244	0.921241	1	442238	1249	0.090245	2.6355e-07	COVID-19 Hospitalized	CODING_TRANSCRIPT_INTRON_VARIANT	EUR
610	Benign mammary dysplasias	genitourinary	rs147812915	KAT7	17	47858295	C	T	T	1.07178	0.0760837	0.923299	1.24414	0.362247	0.921241	1	439251	3249	0.23438	1.0943e-07	COVID-19 Critically ill	INTERGENIC_VARIANT	EUR
276.8	Polydipsia	endocrine/metabolic	rs2277732	DPP9	19	4723670	C	A	A	0.9103	0.103153	0.74367	1.11426	0.36225	0.921241	1	444707	255	0.11697	6.1912e-22	COVID-19 Hospitalized,COVID-19 Critically ill	FIVE_PRIME_UTR_INTRON_VARIANT	EUR
189.21	Malignant neoplasm of bladder	neoplasms	rs10774679	OAS3	12	113374748	C	T	T	0.986099	0.0153648	0.956846	1.01625	0.362259	0.921241	1	433680	9838	0.075824	4.6954e-12	COVID-19 Hospitalized	UPSTREAM_GENE_VARIANT	EUR
362.5	Toxic maculopathy of retina	sense organs	rs505922	ABO	9	136149229	T	C	C	1.08529	0.0898331	0.910077	1.29423	0.362265	0.921241	1	445041	275	-0.099884	2.0889e-20	COVID-19 Hospitalized	CODING_TRANSCRIPT_INTRON_VARIANT	EUR
756.3	Congenital anomalies of muscle, tendon, fascia, and connective tissue	congenital anomalies	rs75505823	LRP1	12	57540956	G	T	T	1.1706	0.172898	0.83414	1.64279	0.362265	0.921241	1	444751	346	-0.20852	3.0745e-06	COVID-19 Critically ill	CODING_TRANSCRIPT_INTRON_VARIANT	EUR
227	Benign neoplasm of other endocrine glands and related structures	neoplasms	rs9268576	HLA-DRA	6	32395641	T	C	C	0.959809	0.0450263	0.878736	1.04836	0.36227	0.921241	1	438035	4873	0.095134	9.9752e-07	COVID-19 Hospitalized	INTERGENIC_VARIANT	EUR
375.1	Dry eyes	sense organs	rs78313563	ESS2	22	19136365	G	A	A	0.971888	0.0312992	0.914059	1.03338	0.362281	0.921248	1	319745	76691	0.40873	6.5914e-07	COVID-19 Critically ill	UPSTREAM_GENE_VARIANT	EUR
597.1	Urethral stricture (not specified as infectious)	genitourinary	rs7605877	FOXI3	2	88559025	T	C	C	1.03142	0.0339546	0.965009	1.10239	0.362309	0.921269	1	438336	4377	-0.071053	3.3369e-06	COVID-19 Hospitalized	INTERGENIC_VARIANT	EUR
217.1	Nevus, non-neoplastic	neoplasms	rs35508621	LZTFL1	3	45880481	T	C	C	0.976491	0.0261141	0.92777	1.02777	0.362309	0.921269	1	407958	11392	0.38931	6.0917e-89	COVID-19 Hospitalized	CODING_TRANSCRIPT_INTRON_VARIANT	EUR
695.1	Toxic erythema	dermatologic	rs7671107	LOC101929161	4	25449225	G	A	A	1.11747	0.121926	0.87994	1.41912	0.36232	0.921269	1	445161	238	-0.064456	1.0803e-06	COVID-19 Hospitalized	INTERGENIC_VARIANT	EUR
444.2	Embolism and thrombosis of abdominal aorta	circulatory system	rs61667602	CRHR1	17	43785349	T	C	C	1.08124	0.0857439	0.91398	1.27911	0.362322	0.921269	1	444783	376	-0.093554	9.1279e-12	COVID-19 Hospitalized	FIVE_PRIME_UTR_INTRON_VARIANT	EUR
724.8	Other symptoms referable to back	musculoskeletal	rs61667602	CRHR1	17	43785349	T	C	C	0.976327	0.0263007	0.927274	1.02797	0.362334	0.921279	1	431094	4295	-0.093554	9.1279e-12	COVID-19 Hospitalized	FIVE_PRIME_UTR_INTRON_VARIANT	EUR
701.1	Keratoderma, acquired	dermatologic	rs721917	SFTPD	10	81706324	A	G	G	0.988099	0.0131433	0.96297	1.01388	0.362357	0.921317	1	413482	12363	0.055247	2.0819e-07	COVID-19 Hospitalized	SYNONYMOUS_VARIANT	EUR
509	Respiratory failure, insufficiency, arrest	respiratory	rs8052423	SLC22A31	16	89269178	G	T	T	0.988473	0.0127287	0.964118	1.01344	0.362376	0.921345	1	400410	28731	0.13037	1.0019e-06	COVID-19 Critically ill	UPSTREAM_GENE_VARIANT	EUR
840.1	Muscle/tendon sprain	injuries & poisonings	rs10774671	OAS1	12	113357193	G	A	A	1.04417	0.0474533	0.951433	1.14594	0.362392	0.921355	1	442625	987	0.12569	3.6032e-11	COVID-19 Critically ill	SPLICE_ACCEPTOR_VARIANT	EUR
473.4	Voice disturbance	respiratory	rs12259804	PLEKHS1	10	115573378	T	C	C	1.02809	0.0304164	0.968592	1.09124	0.362407	0.921355	1	421065	14397	-0.27547	4.8674e-08	COVID-19 Critically ill	INTERGENIC_VARIANT	EUR
709.3	Systemic sclerosis	dermatologic	rs35508621	LZTFL1	3	45880481	T	C	C	1.14189	0.145678	0.858264	1.51923	0.362413	0.921355	1	445394	317	0.38931	6.0917e-89	COVID-19 Hospitalized	CODING_TRANSCRIPT_INTRON_VARIANT	EUR
411.4	Coronary atherosclerosis	circulatory system	rs732990	CIB4	2	26842146	C	G	G	1.00482	0.00527907	0.994476	1.01527	0.362425	0.921355	1	303120	117872	0.056389	5.6358e-07	COVID-19 Hospitalized	CODING_TRANSCRIPT_INTRON_VARIANT	EUR
313.2	Tics and stuttering	mental disorders	rs766826	ELF5	11	34528766	C	T	T	0.95036	0.0559033	0.851733	1.06041	0.362426	0.921355	1	444263	869	-0.082134	1.155e-11	COVID-19 Hospitalized	CODING_TRANSCRIPT_INTRON_VARIANT	EUR
740.9	Osteoarthrosis NOS	musculoskeletal	rs13179014	SPEF2	5	35693227	A	C	C	1.00489	0.00535775	0.994394	1.0155	0.36243	0.921355	1	271153	129972	-0.061249	6.1057e-07	COVID-19 Hospitalized	CODING_TRANSCRIPT_INTRON_VARIANT	EUR
292.12	Symbolic dysfunction	mental disorders	rs72711165	TMEM65	8	125336564	T	C	C	0.751169	0.314175	0.4058	1.39048	0.362444	0.921355	1	444579	605	0.18279	6.0907e-07	COVID-19 Hospitalized	CODING_TRANSCRIPT_INTRON_VARIANT	EUR
536.3	Gastroparesis	digestive	rs60869999	MYO1C	17	1390948	A	T	T	1.03077	0.0332768	0.965686	1.10024	0.362454	0.921355	1	441291	2559	0.059541	2.9039e-06	COVID-19 Hospitalized	CODING_TRANSCRIPT_INTRON_VARIANT	EUR
599.9	Other abnormality of urination	genitourinary	rs10129899	LINC00637	14	104330432	C	A	A	0.98889	0.0122675	0.965397	1.01296	0.362456	0.921355	1	408299	15556	-0.057002	2.1916e-06	COVID-19 Hospitalized	INTERGENIC_VARIANT	EUR
401	Hypertension	circulatory system	rs9896243	NSF	17	44826056	C	G	G	1.00628	0.00687292	0.992814	1.01993	0.362466	0.921355	1	110924	311166	-0.13155	3.2234e-08	COVID-19 Critically ill	CODING_TRANSCRIPT_INTRON_VARIANT	EUR
296.22	Major depressive disorder	mental disorders	rs60869999	MYO1C	17	1390948	A	T	T	0.994672	0.00586629	0.983301	1.00617	0.362476	0.921355	1	288067	131097	0.059541	2.9039e-06	COVID-19 Hospitalized	CODING_TRANSCRIPT_INTRON_VARIANT	EUR
394.3	Aortic valve disease	circulatory system	rs55654108	PDCL3P4	3	101425703	A	G	G	1.0876	0.0922203	0.907764	1.30307	0.362495	0.921355	1	445065	266	-0.05662	1.0636e-06	COVID-19 Hospitalized	INTERGENIC_VARIANT	EUR
290.13	Senile dementia	mental disorders	rs8052423	SLC22A31	16	89269178	G	T	T	0.929248	0.0805863	0.793481	1.08825	0.362519	0.921355	1	444539	696	0.13037	1.0019e-06	COVID-19 Critically ill	UPSTREAM_GENE_VARIANT	EUR
836	Traumatic arthropathy	injuries & poisonings	rs581342	LMNA	1	156095466	T	C	C	1.03064	0.0331473	0.965813	1.09982	0.362522	0.921355	1	430980	6945	0.090245	2.6355e-07	COVID-19 Hospitalized	CODING_TRANSCRIPT_INTRON_VARIANT	EUR
110.11	Dermatophytosis of nail	infectious diseases	rs76423999	SLC12A7	5	1098067	T	A	A	1.01222	0.0133398	0.986099	1.03903	0.362526	0.921355	1	344222	69498	0.18412	3.8813e-07	COVID-19 Critically ill	CODING_TRANSCRIPT_INTRON_VARIANT	EUR
578.9	Hemorrhage of gastrointestinal tract	digestive	rs11702230	LOC101928126	21	35377591	C	T	T	1.01839	0.0200169	0.979211	1.05914	0.362586	0.921355	1	418183	12989	0.099731	3.223e-09	COVID-19 Hospitalized	INTERGENIC_VARIANT	EUR
360.2	Progressive myopia	sense organs	rs11702230	LOC101928126	21	35377591	C	T	T	1.0832	0.087783	0.911984	1.28656	0.362606	0.921355	1	443966	620	0.099731	3.223e-09	COVID-19 Hospitalized	INTERGENIC_VARIANT	EUR
578.9	Hemorrhage of gastrointestinal tract	digestive	rs12259804	PLEKHS1	10	115573378	T	C	C	0.970733	0.0326273	0.910599	1.03484	0.362607	0.921355	1	418183	12989	-0.27547	4.8674e-08	COVID-19 Critically ill	INTERGENIC_VARIANT	EUR
212	Benign neoplasm of respiratory and intrathoracic organs	neoplasms	rs9497053	UTRN	6	145026256	G	A	A	1.04958	0.0531552	0.945738	1.16483	0.362613	0.921355	1	442475	1217	-0.064841	1.0064e-06	COVID-19 Hospitalized	CODING_TRANSCRIPT_INTRON_VARIANT	EUR
560.3	Peritoneal or intestinal adhesions	digestive	rs7671107	LOC101929161	4	25449225	G	A	A	0.938187	0.0700881	0.817768	1.07634	0.362626	0.921355	1	444285	663	-0.064456	1.0803e-06	COVID-19 Hospitalized	INTERGENIC_VARIANT	EUR
041.8	H. pylori	infectious diseases	rs505922	ABO	9	136149229	T	C	C	0.972188	0.0309834	0.914907	1.03305	0.362626	0.921355	1	439640	2394	-0.099884	2.0889e-20	COVID-19 Hospitalized	CODING_TRANSCRIPT_INTRON_VARIANT	EUR
217.1	Nevus, non-neoplastic	neoplasms	rs117169628	SLC22A31	16	89262657	G	A	A	0.981982	0.0199731	0.944283	1.02119	0.362637	0.921355	1	407958	11392	0.081201	5.77e-07	COVID-19 Hospitalized	SYNONYMOUS_VARIANT	EUR
297	Suicidal ideation or attempt	mental disorders	rs67579710	THBS3	1	155173527	G	A	A	1.01509	0.0164484	0.982883	1.04834	0.362645	0.921355	1	411263	20246	-0.10348	1.0252e-09	COVID-19 Hospitalized	CODING_TRANSCRIPT_INTRON_VARIANT	EUR
372	Disorders of conjunctiva	sense organs	rs12567716	FOXD2	1	48197570	T	C	C	1.02191	0.023805	0.975322	1.07072	0.362661	0.921355	1	419555	9621	-0.090753	1.4878e-06	COVID-19 Hospitalized	INTERGENIC_VARIANT	EUR
609.1	Infertility, male	genitourinary	rs9896243	NSF	17	44826056	C	G	G	1.05722	0.0611274	0.937851	1.19178	0.362677	0.921355	1	443981	827	-0.13155	3.2234e-08	COVID-19 Critically ill	CODING_TRANSCRIPT_INTRON_VARIANT	EUR
031	Diseases due to other mycobacteria	infectious diseases	rs147812915	KAT7	17	47858295	C	T	T	0.860705	0.164789	0.62314	1.18884	0.362678	0.921355	1	444732	725	0.23438	1.0943e-07	COVID-19 Critically ill	INTERGENIC_VARIANT	EUR
802	Fracture of pelvis	injuries & poisonings	rs111783124	LOC101928126	21	35362848	G	A	A	1.05098	0.054629	0.94427	1.16976	0.362678	0.921355	1	443608	1480	0.13532	2.1558e-07	COVID-19 Critically ill	INTERGENIC_VARIANT	EUR
420.21	Acute pericarditis	circulatory system	rs35705950	MUC5B	11	1241221	G	T	T	1.07887	0.0834017	0.916177	1.27046	0.36268	0.921355	1	444355	700	-0.11177	1.2224e-08	COVID-19 Hospitalized,COVID-19 Critically ill	UPSTREAM_GENE_VARIANT	EUR
766	Neuralgia, neuritis, and radiculitis NOS	symptoms	rs915823	TMPRSS2	21	42851454	A	C	C	0.984231	0.0174613	0.951117	1.0185	0.36268	0.921355	1	415626	11536	-0.066039	1.6687e-06	COVID-19 Hospitalized	CODING_TRANSCRIPT_INTRON_VARIANT	EUR
509	Respiratory failure, insufficiency, arrest	respiratory	rs117169628	SLC22A31	16	89262657	G	A	A	0.988363	0.0128595	0.963763	1.01359	0.362683	0.921355	1	400410	28731	0.081201	5.77e-07	COVID-19 Hospitalized	SYNONYMOUS_VARIANT	EUR
620	Dysplasia of female genital organs	genitourinary	rs35154152	THBS3	1	155172725	T	C	C	0.902067	0.113228	0.722535	1.12621	0.36269	0.921355	1	445024	431	-0.20528	2.3574e-11	COVID-19 Critically ill	SYNONYMOUS_VARIANT	EUR
465.4	Acute laryngitis and tracheitis	respiratory	rs9268576	HLA-DRA	6	32395641	T	C	C	0.888213	0.130235	0.688115	1.1465	0.362703	0.921355	1	441661	617	0.095134	9.9752e-07	COVID-19 Hospitalized	INTERGENIC_VARIANT	EUR
070.4	Chronic hepatitis	infectious diseases	rs67579710	THBS3	1	155173527	G	A	A	0.95281	0.0531085	0.858618	1.05733	0.36271	0.921355	1	441439	1884	-0.10348	1.0252e-09	COVID-19 Hospitalized	CODING_TRANSCRIPT_INTRON_VARIANT	EUR
580.3	Nephritis and nephropathy without mention of glomerulonephritis	genitourinary	rs76073397	MIR548H2	16	11386452	T	C	C	0.962897	0.0415391	0.887609	1.04457	0.362718	0.921355	1	437538	4112	0.14454	9.6663e-07	COVID-19 Critically ill,COVID-19 Hospitalized	INTERGENIC_VARIANT	EUR
1015	NA	NA	rs1453205	LOC101928196	2	19901073	C	T	T	0.991444	0.00944149	0.973266	1.00996	0.362737	0.921355	1	384164	25738	0.096992	3.6368e-06	COVID-19 Critically ill	INTERGENIC_VARIANT	EUR
454.1	Varicose veins of lower extremity	circulatory system	rs7560588	BCL11A	2	60727416	G	A	A	0.987315	0.0140271	0.960541	1.01484	0.362754	0.921355	1	418557	15530	-0.12371	2.3396e-07	COVID-19 Critically ill	CODING_TRANSCRIPT_INTRON_VARIANT	EUR
627.5	Premature menopause and other ovarian failure	genitourinary	rs67959919	LZTFL1	3	45871908	G	A	A	1.12483	0.129244	0.873118	1.4491	0.362755	0.921355	1	444702	419	0.59355	1.6043e-80	COVID-19 Critically ill	CODING_TRANSCRIPT_INTRON_VARIANT	EUR
327.31	Central/nonobstroctive sleep apnea	neurological	rs3746539	PTPRT	20	40702071	G	A	A	0.981147	0.0209128	0.941744	1.0222	0.362766	0.921355	1	434656	5137	0.05405	1.7723e-06	COVID-19 Hospitalized	THREE_PRIME_UTR_EXON_VARIANT	EUR
430.3	Subdural hemorrhage	circulatory system	rs2284028	NCF4	22	37265172	A	C	C	1.18885	0.190076	0.819097	1.72552	0.362767	0.921355	1	443289	1674	0.31271	4.1737e-06	COVID-19 Critically ill	CODING_TRANSCRIPT_INTRON_VARIANT	EUR
149.3	Cancer of hypopharynx	neoplasms	rs622568	SEC61G	7	54647894	A	C	C	1.09443	0.0991498	0.901141	1.32919	0.362768	0.921355	1	445377	352	0.11965	2.6006e-06	COVID-19 Critically ill	INTERGENIC_VARIANT	EUR
151	Cancer of stomach	neoplasms	rs67959919	LZTFL1	3	45871908	G	A	A	1.07614	0.0806283	0.918835	1.26037	0.362769	0.921355	1	444205	1052	0.59355	1.6043e-80	COVID-19 Critically ill	CODING_TRANSCRIPT_INTRON_VARIANT	EUR
611.1	Abnormal mammogram	genitourinary	rs11234800	ME3	11	86479407	G	C	C	0.968861	0.0347593	0.905054	1.03717	0.362776	0.921355	1	437496	4156	-0.077173	3.0702e-06	COVID-19 Hospitalized	INTERGENIC_VARIANT	EUR
756	Other congenital musculoskeletal anomalies	congenital anomalies	rs12259804	PLEKHS1	10	115573378	T	C	C	0.904661	0.110094	0.729078	1.12253	0.362777	0.921355	1	440982	1177	-0.27547	4.8674e-08	COVID-19 Critically ill	INTERGENIC_VARIANT	EUR
079.9	Viremia, NOS	infectious diseases	rs2924480	ELF5	11	34529831	T	C	C	1.09132	0.0960198	0.904104	1.3173	0.362784	0.921355	1	442416	277	-0.11648	2.817e-07	COVID-19 Critically ill	CODING_TRANSCRIPT_INTRON_VARIANT	EUR
803.1	Fracture of humerus	injuries & poisonings	rs581342	LMNA	1	156095466	T	C	C	1.04024	0.0433525	0.955504	1.13249	0.362797	0.921355	1	440286	3985	0.090245	2.6355e-07	COVID-19 Hospitalized	CODING_TRANSCRIPT_INTRON_VARIANT	EUR
151	Cancer of stomach	neoplasms	rs8080583	KANSL1	17	44162597	C	A	A	1.04813	0.0516541	0.947211	1.1598	0.362809	0.921355	1	444205	1052	-0.12662	2.0785e-08	COVID-19 Critically ill	CODING_TRANSCRIPT_INTRON_VARIANT	EUR
362.8	Retinal hemorrhage/ischemia	sense organs	rs1250993	LOC101929525	10	81399565	C	G	G	1.02163	0.0235133	0.975614	1.06981	0.362825	0.921355	1	431874	4955	0.12403	5.3767e-08	COVID-19 Critically ill	INTERGENIC_VARIANT	EUR
323.8	Encephalitis, non-infectious	neurological	rs7605877	FOXI3	2	88559025	T	C	C	1.12053	0.125059	0.876946	1.43177	0.362832	0.921355	1	445286	301	-0.071053	3.3369e-06	COVID-19 Hospitalized	INTERGENIC_VARIANT	EUR
300.9	Posttraumatic stress disorder	mental disorders	rs34488998	NKAIN3	8	63408372	G	A	A	1.0133	0.014522	0.984868	1.04256	0.362835	0.921355	1	331426	98822	0.1355	3.4644e-06	COVID-19 Hospitalized	CODING_TRANSCRIPT_INTRON_VARIANT	EUR
513.8	Disorders of diaphragm	respiratory	rs76423999	SLC12A7	5	1098067	T	A	A	0.925744	0.0847922	0.783999	1.09312	0.362842	0.921355	1	441883	1501	0.18412	3.8813e-07	COVID-19 Critically ill	CODING_TRANSCRIPT_INTRON_VARIANT	EUR
855	Complication of nervous system device, implant, and graft	injuries & poisonings	rs62200027	CASC20	20	6469515	G	A	A	1.0933	0.0980254	0.902193	1.32488	0.362843	0.921355	1	445318	244	-0.053006	3.3456e-06	COVID-19 Hospitalized,COVID-19 Critically ill	NON_CODING_TRANSCRIPT_INTRON_VARIANT	EUR
686.1	Carbuncle and furuncle	dermatologic	rs505922	ABO	9	136149229	T	C	C	0.978181	0.0242445	0.932787	1.02579	0.362876	0.921355	1	431493	3910	-0.099884	2.0889e-20	COVID-19 Hospitalized	CODING_TRANSCRIPT_INTRON_VARIANT	EUR
681.3	Cellulitis and abscess of arm/hand	dermatologic	rs12660421	FOXP4-AS1	6	41488378	G	A	A	1.06364	0.0678111	0.931268	1.21483	0.36289	0.921355	1	427979	6860	0.35506	1.1424e-09	COVID-19 Critically ill	DOWNSTREAM_GENE_VARIANT	EUR
355	Complex regional/central pain syndrome	neurological	rs7605877	FOXI3	2	88559025	T	C	C	0.956112	0.049327	0.868003	1.05316	0.362898	0.921355	1	440493	2185	-0.071053	3.3369e-06	COVID-19 Hospitalized	INTERGENIC_VARIANT	EUR
751.2	Congenital anomalies of urinary system	congenital anomalies	rs72711165	TMEM65	8	125336564	T	C	C	0.92115	0.0902695	0.771779	1.09943	0.362898	0.921355	1	431815	6040	0.18279	6.0907e-07	COVID-19 Hospitalized	CODING_TRANSCRIPT_INTRON_VARIANT	EUR
256.4	Polycystic ovaries	endocrine/metabolic	rs6869036	MGAT1	5	180223327	C	T	T	1.18203	0.183806	0.824468	1.69467	0.3629	0.921355	1	445084	636	0.25536	1.7578e-06	COVID-19 Critically ill	FIVE_PRIME_UTR_INTRON_VARIANT	EUR
743.13	Other specified osteoporosis	musculoskeletal	rs62200027	CASC20	20	6469515	G	A	A	0.946075	0.0609269	0.839584	1.06607	0.362905	0.921355	1	444309	660	-0.053006	3.3456e-06	COVID-19 Hospitalized,COVID-19 Critically ill	NON_CODING_TRANSCRIPT_INTRON_VARIANT	EUR
972.6	Antihypertensive agents causing adverse effects	injuries & poisonings	rs10774671	OAS1	12	113357193	G	A	A	1.06592	0.0701641	0.928968	1.22306	0.362911	0.921355	1	442313	456	0.12569	3.6032e-11	COVID-19 Critically ill	SPLICE_ACCEPTOR_VARIANT	EUR
556.11	Angiodysplasia of intestine (without mention of hemorrhage)	digestive	rs766826	ELF5	11	34528766	C	T	T	1.06235	0.0664775	0.932571	1.21019	0.362912	0.921355	1	443447	595	-0.082134	1.155e-11	COVID-19 Hospitalized	CODING_TRANSCRIPT_INTRON_VARIANT	EUR
008	Intestinal infection	infectious diseases	rs467843	TRAPPC13	5	64945715	A	G	G	1.0156	0.017009	0.982296	1.05002	0.36293	0.921355	1	422476	8767	-0.089724	1.7259e-06	COVID-19 Critically ill	CODING_TRANSCRIPT_INTRON_VARIANT	EUR
281.9	Deficiency anemias	hematopoietic	rs10774671	OAS1	12	113357193	G	A	A	0.975564	0.0271929	0.92493	1.02897	0.362933	0.921355	1	437310	2969	0.12569	3.6032e-11	COVID-19 Critically ill	SPLICE_ACCEPTOR_VARIANT	EUR
602	Other disorders of prostate	genitourinary	rs505922	ABO	9	136149229	T	C	C	0.983834	0.017914	0.94989	1.01899	0.362935	0.921355	1	428400	7204	-0.099884	2.0889e-20	COVID-19 Hospitalized	CODING_TRANSCRIPT_INTRON_VARIANT	EUR
797.1	Cardiogenic shock	symptoms	rs67959919	LZTFL1	3	45871908	G	A	A	1.08617	0.0908579	0.908994	1.29789	0.362936	0.921355	1	443679	841	0.59355	1.6043e-80	COVID-19 Critically ill	CODING_TRANSCRIPT_INTRON_VARIANT	EUR
473	Diseases of the larynx and vocal cords	respiratory	rs35154152	THBS3	1	155172725	T	C	C	1.01583	0.0172631	0.982034	1.05079	0.362945	0.921355	1	416209	17808	-0.20528	2.3574e-11	COVID-19 Critically ill	SYNONYMOUS_VARIANT	EUR
601.3	Orchitis and epididymitis	genitourinary	rs77534576	DLX4	17	47940666	C	T	T	1.06504	0.0692661	0.92984	1.21991	0.362947	0.921355	1	432655	5778	0.20794	1.7585e-10	COVID-19 Hospitalized	INTERGENIC_VARIANT	EUR
751.12	Congenital anomalies of male genital organs	congenital anomalies	rs8080583	KANSL1	17	44162597	C	A	A	1.06844	0.0727687	0.926425	1.23223	0.362948	0.921355	1	444109	528	-0.12662	2.0785e-08	COVID-19 Critically ill	CODING_TRANSCRIPT_INTRON_VARIANT	EUR
370	Keratitis	sense organs	rs13050728	IFNAR2	21	34615210	T	C	C	1.015	0.0163611	0.982964	1.04807	0.362949	0.921355	1	421706	9148	-0.10657	4.0686e-21	COVID-19 Hospitalized,COVID-19 Critically ill	CODING_TRANSCRIPT_INTRON_VARIANT	EUR
962.1	Adrenal cortical steroids causing adverse effects in therapeutic use	injuries & poisonings	rs11702230	LOC101928126	21	35377591	C	T	T	1.10141	0.106188	0.894465	1.35625	0.362999	0.921355	1	444192	420	0.099731	3.223e-09	COVID-19 Hospitalized	INTERGENIC_VARIANT	EUR
244.1	Secondary hypothyroidism	endocrine/metabolic	rs12809318	FBRSL1	12	133140840	T	C	C	0.978659	0.0237139	0.934214	1.02522	0.363002	0.921355	1	440204	3850	-0.062781	9.5289e-09	COVID-19 Hospitalized	CODING_TRANSCRIPT_INTRON_VARIANT	EUR
706.2	Sebaceous cyst	dermatologic	rs111783124	LOC101928126	21	35362848	G	A	A	1.01147	0.0125412	0.986914	1.03664	0.363003	0.921355	1	385505	31227	0.13532	2.1558e-07	COVID-19 Critically ill	INTERGENIC_VARIANT	EUR
213	Benign neoplasm of bone and articular cartilage	neoplasms	rs766826	ELF5	11	34528766	C	T	T	0.944428	0.0628581	0.834956	1.06825	0.363029	0.921355	1	443186	687	-0.082134	1.155e-11	COVID-19 Hospitalized	CODING_TRANSCRIPT_INTRON_VARIANT	EUR
737	Curvature of spine	musculoskeletal	rs55654108	PDCL3P4	3	101425703	A	G	G	0.97995	0.0222662	0.938104	1.02366	0.363034	0.921355	1	432522	4755	-0.05662	1.0636e-06	COVID-19 Hospitalized	INTERGENIC_VARIANT	EUR
276	Disorders of fluid, electrolyte, and acid-base balance	endocrine/metabolic	rs732990	CIB4	2	26842146	C	G	G	0.994464	0.0061038	0.982637	1.00643	0.363047	0.921355	1	328463	69784	0.056389	5.6358e-07	COVID-19 Hospitalized	CODING_TRANSCRIPT_INTRON_VARIANT	EUR
283	Acquired hemolytic anemias	hematopoietic	rs10086829	COL14A1	8	121149129	G	A	A	1.06657	0.0708589	0.928273	1.22548	0.363047	0.921355	1	444525	637	-0.097352	3.8599e-06	COVID-19 Critically ill	FIVE_PRIME_UTR_INTRON_VARIANT	EUR
686.1	Carbuncle and furuncle	dermatologic	rs78313563	ESS2	22	19136365	G	A	A	1.11209	0.116807	0.884533	1.39819	0.363057	0.921355	1	431493	3910	0.40873	6.5914e-07	COVID-19 Critically ill	UPSTREAM_GENE_VARIANT	EUR
386.21	Central origin vertigo	sense organs	rs13179014	SPEF2	5	35693227	A	C	C	1.05213	0.0558706	0.943001	1.17389	0.363063	0.921355	1	442952	757	-0.061249	6.1057e-07	COVID-19 Hospitalized	CODING_TRANSCRIPT_INTRON_VARIANT	EUR
695.3	Rosacea	dermatologic	rs9461128	TMEM14B	6	10753875	T	C	C	1.05716	0.0611186	0.937817	1.1917	0.363066	0.921355	1	423262	13928	0.13046	3.4269e-06	COVID-19 Hospitalized	CODING_TRANSCRIPT_INTRON_VARIANT	EUR
580.2	Nephrotic syndrome without mention of glomerulonephritis	genitourinary	rs147812915	KAT7	17	47858295	C	T	T	1.12186	0.126433	0.875628	1.43734	0.363085	0.921355	1	443801	996	0.23438	1.0943e-07	COVID-19 Critically ill	INTERGENIC_VARIANT	EUR
871.4	Open wound of toe(s)	injuries & poisonings	rs62200027	CASC20	20	6469515	G	A	A	0.968361	0.03535	0.90354	1.03783	0.36309	0.921355	1	439349	1952	-0.053006	3.3456e-06	COVID-19 Hospitalized,COVID-19 Critically ill	NON_CODING_TRANSCRIPT_INTRON_VARIANT	EUR
585.4	Chronic kidney disease, Stage I or II	genitourinary	rs13050728	IFNAR2	21	34615210	T	C	C	1.01566	0.0170903	0.982207	1.05026	0.363091	0.921355	1	428756	8368	-0.10657	4.0686e-21	COVID-19 Hospitalized,COVID-19 Critically ill	CODING_TRANSCRIPT_INTRON_VARIANT	EUR
614.3	Pelvic inflammatory disease (PID)	genitourinary	rs35154152	THBS3	1	155172725	T	C	C	1.12858	0.133004	0.869602	1.46469	0.363101	0.921355	1	445119	261	-0.20528	2.3574e-11	COVID-19 Critically ill	SYNONYMOUS_VARIANT	EUR
757	Congenital anomalies of the integument	congenital anomalies	rs2924480	ELF5	11	34529831	T	C	C	1.05188	0.0556124	0.943252	1.17301	0.363118	0.921355	1	443500	827	-0.11648	2.817e-07	COVID-19 Critically ill	CODING_TRANSCRIPT_INTRON_VARIANT	EUR
425.1	Primary/intrinsic cardiomyopathies	circulatory system	rs77534576	DLX4	17	47940666	C	T	T	1.03742	0.0403915	0.958454	1.12288	0.363132	0.921355	1	416960	18108	0.20794	1.7585e-10	COVID-19 Hospitalized	INTERGENIC_VARIANT	EUR
565.1	Anal and rectal polyp	digestive	rs7560588	BCL11A	2	60727416	G	A	A	0.972519	0.0306425	0.91583	1.03272	0.363144	0.921355	1	428191	3168	-0.12371	2.3396e-07	COVID-19 Critically ill	CODING_TRANSCRIPT_INTRON_VARIANT	EUR
599	Other symptoms/disorders or the urinary system	genitourinary	rs1250993	LOC101929525	10	81399565	C	G	G	1.00609	0.00667653	0.99301	1.01934	0.363147	0.921355	1	317332	79165	0.12403	5.3767e-08	COVID-19 Critically ill	INTERGENIC_VARIANT	EUR
110.11	Dermatophytosis of nail	infectious diseases	rs2284028	NCF4	22	37265172	A	C	C	0.968644	0.0350329	0.904366	1.03749	0.363153	0.921355	1	344222	69498	0.31271	4.1737e-06	COVID-19 Critically ill	CODING_TRANSCRIPT_INTRON_VARIANT	EUR
197	Chemotherapy	neoplasms	rs111837807	CCHCR1	6	31121232	T	C	C	1.02447	0.0265834	0.972458	1.07926	0.363158	0.921355	1	431867	9462	0.20363	2.152e-11	COVID-19 Critically ill,COVID-19 Hospitalized	CODING_TRANSCRIPT_INTRON_VARIANT	EUR
571.51	Cirrhosis of liver without mention of alcohol	digestive	rs12660421	FOXP4-AS1	6	41488378	G	A	A	0.952142	0.0539303	0.856635	1.0583	0.363165	0.921355	1	429859	12153	0.35506	1.1424e-09	COVID-19 Critically ill	DOWNSTREAM_GENE_VARIANT	EUR
740.11	Osteoarthrosis, localized, primary	musculoskeletal	rs10774671	OAS1	12	113357193	G	A	A	1.00571	0.00625942	0.993445	1.01812	0.363166	0.921355	1	342013	68587	0.12569	3.6032e-11	COVID-19 Critically ill	SPLICE_ACCEPTOR_VARIANT	EUR
159	Malignant neoplasm of other and ill-defined sites within the digestive organs and peritoneum	neoplasms	rs11702230	LOC101928126	21	35377591	C	T	T	1.05082	0.0545118	0.944336	1.1693	0.363193	0.921355	1	442514	1659	0.099731	3.223e-09	COVID-19 Hospitalized	INTERGENIC_VARIANT	EUR
464	Acute sinusitis	respiratory	rs4830964	.	23	15515319	C	G	G	0.992951	0.00777913	0.977927	1.00821	0.363194	0.921355	1	380935	24445	0.046578	2.9701e-06	COVID-19 Hospitalized	SEQUENCE_VARIANT	EUR
870	Open wounds of head; neck; and trunk	injuries & poisonings	rs147812915	KAT7	17	47858295	C	T	T	1.03373	0.0364882	0.962388	1.11037	0.363195	0.921355	1	409080	13172	0.23438	1.0943e-07	COVID-19 Critically ill	INTERGENIC_VARIANT	EUR
597	Other disorders of urethra and urinary tract	genitourinary	rs67959919	LZTFL1	3	45871908	G	A	A	1.03551	0.0383724	0.960485	1.11639	0.363204	0.921355	1	436769	4888	0.59355	1.6043e-80	COVID-19 Critically ill	CODING_TRANSCRIPT_INTRON_VARIANT	EUR
444.1	Arterial embolism and thrombosis of lower extremity artery	circulatory system	rs72655853	SBSPON	8	73985608	A	G	G	1.06292	0.0671085	0.931918	1.21234	0.363205	0.921355	1	441472	1969	0.22523	8.3915e-07	COVID-19 Critically ill	CODING_TRANSCRIPT_INTRON_VARIANT	EUR
687	Symptoms affecting skin	dermatologic	rs721917	SFTPD	10	81706324	A	G	G	1.01199	0.0131089	0.986321	1.03833	0.363224	0.921355	1	400228	12362	0.055247	2.0819e-07	COVID-19 Hospitalized	SYNONYMOUS_VARIANT	EUR
704.11	Alopecia Areata	dermatologic	rs622568	SEC61G	7	54647894	A	C	C	0.926889	0.0834999	0.78696	1.0917	0.363225	0.921355	1	444886	566	0.11965	2.6006e-06	COVID-19 Critically ill	INTERGENIC_VARIANT	EUR
743.11	Osteoporosis NOS	musculoskeletal	rs72655853	SBSPON	8	73985608	A	G	G	1.02164	0.02355	0.975559	1.0699	0.363236	0.921355	1	419562	18132	0.22523	8.3915e-07	COVID-19 Critically ill	CODING_TRANSCRIPT_INTRON_VARIANT	EUR
189.11	Malignant neoplasm of kidney, except pelvis	neoplasms	rs75505823	LRP1	12	57540956	G	T	T	1.04302	0.0463295	0.952485	1.14217	0.363236	0.921355	1	439039	5406	-0.20852	3.0745e-06	COVID-19 Critically ill	CODING_TRANSCRIPT_INTRON_VARIANT	EUR
1007	NA	NA	rs2284028	NCF4	22	37265172	A	C	C	0.711585	0.374235	0.341725	1.48176	0.363237	0.921355	1	443004	603	0.31271	4.1737e-06	COVID-19 Critically ill	CODING_TRANSCRIPT_INTRON_VARIANT	EUR
426.4	Anomalous atrioventricular excitation	circulatory system	rs581342	LMNA	1	156095466	T	C	C	0.88557	0.133658	0.68148	1.15078	0.363238	0.921355	1	445277	483	0.090245	2.6355e-07	COVID-19 Hospitalized	CODING_TRANSCRIPT_INTRON_VARIANT	EUR
451	Phlebitis and thrombophlebitis	circulatory system	rs35508621	LZTFL1	3	45880481	T	C	C	0.959907	0.0450066	0.878859	1.04843	0.363252	0.921355	1	435594	3834	0.38931	6.0917e-89	COVID-19 Hospitalized	CODING_TRANSCRIPT_INTRON_VARIANT	EUR
580.1	Glomerulonephritis	genitourinary	rs12809318	FBRSL1	12	133140840	T	C	C	1.03992	0.0430527	0.955769	1.13148	0.363259	0.921355	1	443657	1156	-0.062781	9.5289e-09	COVID-19 Hospitalized	CODING_TRANSCRIPT_INTRON_VARIANT	EUR
793	NA	NA	rs10129899	LINC00637	14	104330432	C	A	A	1.03141	0.0340147	0.964888	1.10251	0.363269	0.921355	1	435256	1954	-0.057002	2.1916e-06	COVID-19 Hospitalized	INTERGENIC_VARIANT	EUR
201	Hodgkin's disease	neoplasms	rs581342	LMNA	1	156095466	T	C	C	1.0832	0.0879016	0.911769	1.28685	0.363272	0.921355	1	444381	921	0.090245	2.6355e-07	COVID-19 Hospitalized	CODING_TRANSCRIPT_INTRON_VARIANT	EUR
281.12	Other vitamin B12 deficiency anemia	hematopoietic	rs76073397	MIR548H2	16	11386452	T	C	C	1.02389	0.025964	0.973085	1.07734	0.363274	0.921355	1	427345	10365	0.14454	9.6663e-07	COVID-19 Critically ill,COVID-19 Hospitalized	INTERGENIC_VARIANT	EUR
531.3	Duodenal ulcer	digestive	rs9501257	HLA-DPB1	6	33055355	A	G	G	1.04707	0.0505904	0.948227	1.15621	0.363275	0.921355	1	440025	2270	0.17269	4.1339e-08	COVID-19 Critically ill	THREE_PRIME_UTR_EXON_VARIANT	EUR
300.4	Dysthymic disorder	mental disorders	rs13179014	SPEF2	5	35693227	A	C	C	0.991705	0.00916204	0.974056	1.00967	0.363278	0.921355	1	396689	31211	-0.061249	6.1057e-07	COVID-19 Hospitalized	CODING_TRANSCRIPT_INTRON_VARIANT	EUR
785	Abdominal pain	symptoms	rs117169628	SLC22A31	16	89262657	G	A	A	0.992573	0.00820015	0.976748	1.00865	0.36328	0.921355	1	302682	85581	0.081201	5.77e-07	COVID-19 Hospitalized	SYNONYMOUS_VARIANT	EUR
536.8	Dyspepsia and other specified disorders of function of stomach	digestive	rs2284028	NCF4	22	37265172	A	C	C	1.08229	0.086987	0.912644	1.28348	0.363286	0.921355	1	421658	8524	0.31271	4.1737e-06	COVID-19 Critically ill	CODING_TRANSCRIPT_INTRON_VARIANT	EUR
276.5	Hypovolemia	endocrine/metabolic	rs12567716	FOXD2	1	48197570	T	C	C	1.01508	0.016462	0.98285	1.04836	0.363287	0.921355	1	393396	20802	-0.090753	1.4878e-06	COVID-19 Hospitalized	INTERGENIC_VARIANT	EUR
555.2	Ulcerative colitis	digestive	rs34488998	NKAIN3	8	63408372	G	A	A	0.949803	0.056651	0.849987	1.06134	0.363307	0.921355	1	437345	4977	0.1355	3.4644e-06	COVID-19 Hospitalized	CODING_TRANSCRIPT_INTRON_VARIANT	EUR
300	Anxiety disorders	mental disorders	rs6869036	MGAT1	5	180223327	C	T	T	0.985309	0.0162808	0.954364	1.01726	0.363314	0.921355	1	241587	173992	0.25536	1.7578e-06	COVID-19 Critically ill	FIVE_PRIME_UTR_INTRON_VARIANT	EUR
513.32	Orthopnea	respiratory	rs495828	ABO	9	136154867	G	T	T	1.07162	0.0760937	0.923147	1.24398	0.363316	0.921355	1	443373	489	-0.13432	6.5649e-10	COVID-19 Critically ill	UPSTREAM_GENE_VARIANT	EUR
654.1	Abnormality of organs and soft tissues of pelvis complicating pregnancy, childbirth, or the puerperium	pregnancy complications	rs78313563	ESS2	22	19136365	G	A	A	1.48445	0.434572	0.633371	3.47916	0.363325	0.921355	1	445605	242	0.40873	6.5914e-07	COVID-19 Critically ill	UPSTREAM_GENE_VARIANT	EUR
225.1	Benign neoplasm of brain, cranial nerves, meninges	neoplasms	rs7089827	TFAM	10	60157611	C	T	T	1.04676	0.0502703	0.948541	1.15514	0.363332	0.921355	1	441906	2529	-0.14471	2.0338e-06	COVID-19 Critically ill	THREE_PRIME_UTR_EXON_VARIANT	EUR
580.1	Glomerulonephritis	genitourinary	rs12660421	FOXP4-AS1	6	41488378	G	A	A	1.15502	0.158545	0.846519	1.57596	0.363344	0.921355	1	443657	1156	0.35506	1.1424e-09	COVID-19 Critically ill	DOWNSTREAM_GENE_VARIANT	EUR
079	Viral infection	infectious diseases	rs2277732	DPP9	19	4723670	C	A	A	1.02204	0.0239863	0.975106	1.07124	0.36335	0.921355	1	422397	4534	0.11697	6.1912e-22	COVID-19 Hospitalized,COVID-19 Critically ill	FIVE_PRIME_UTR_INTRON_VARIANT	EUR
117.4	Aspergillosis	infectious diseases	rs8080583	KANSL1	17	44162597	C	A	A	0.923506	0.0875462	0.777894	1.09638	0.36336	0.921355	1	445217	393	-0.12662	2.0785e-08	COVID-19 Critically ill	CODING_TRANSCRIPT_INTRON_VARIANT	EUR
362.3	Other nondiabetic retinopathy	sense organs	rs11702230	LOC101928126	21	35377591	C	T	T	1.01898	0.020689	0.97849	1.06115	0.363373	0.921355	1	419615	12107	0.099731	3.223e-09	COVID-19 Hospitalized	INTERGENIC_VARIANT	EUR
287.3	Thrombocytopenia	hematopoietic	rs13179014	SPEF2	5	35693227	A	C	C	0.989205	0.0119412	0.966322	1.01263	0.363386	0.921355	1	415311	17685	-0.061249	6.1057e-07	COVID-19 Hospitalized	CODING_TRANSCRIPT_INTRON_VARIANT	EUR
440.2	Atherosclerosis of the extremities	circulatory system	rs8052423	SLC22A31	16	89269178	G	T	T	0.983922	0.0178325	0.950127	1.01892	0.363386	0.921355	1	419620	14098	0.13037	1.0019e-06	COVID-19 Critically ill	UPSTREAM_GENE_VARIANT	EUR
841	Sprains and strains of back and neck	injuries & poisonings	rs766826	ELF5	11	34528766	C	T	T	0.98492	0.0167169	0.953173	1.01773	0.363392	0.921355	1	417576	9845	-0.082134	1.155e-11	COVID-19 Hospitalized	CODING_TRANSCRIPT_INTRON_VARIANT	EUR
711	Arthropathy associated with infections	musculoskeletal	rs3746539	PTPRT	20	40702071	G	A	A	1.02462	0.0267639	0.972262	1.07981	0.363394	0.921355	1	439397	3099	0.05405	1.7723e-06	COVID-19 Hospitalized	THREE_PRIME_UTR_EXON_VARIANT	EUR
535.1	Acute gastritis	digestive	rs7579014	BCL11A	2	60707894	G	A	A	0.964769	0.0394616	0.892963	1.04235	0.363402	0.921355	1	436836	1516	-0.05629	1.2614e-06	COVID-19 Hospitalized	CODING_TRANSCRIPT_INTRON_VARIANT	EUR
377.1	Optic atrophy	sense organs	rs3746539	PTPRT	20	40702071	G	A	A	0.980151	0.0220591	0.938677	1.02346	0.363416	0.921355	1	436033	4608	0.05405	1.7723e-06	COVID-19 Hospitalized	THREE_PRIME_UTR_EXON_VARIANT	EUR
733.2	Cyst of bone	musculoskeletal	rs55654108	PDCL3P4	3	101425703	A	G	G	0.941063	0.0668378	0.825518	1.07278	0.363433	0.921355	1	443198	527	-0.05662	1.0636e-06	COVID-19 Hospitalized	INTERGENIC_VARIANT	EUR
711.1	Pyogenic arthritis	musculoskeletal	rs495828	ABO	9	136154867	G	T	T	0.965763	0.0383309	0.895867	1.04111	0.363438	0.921355	1	441890	2049	-0.13432	6.5649e-10	COVID-19 Critically ill	UPSTREAM_GENE_VARIANT	EUR
350.5	Abnormal reflex	neurological	rs10774679	OAS3	12	113374748	C	T	T	0.911135	0.102402	0.745449	1.11365	0.363448	0.921355	1	444882	211	0.075824	4.6954e-12	COVID-19 Hospitalized	UPSTREAM_GENE_VARIANT	EUR
420.2	Pericarditis	circulatory system	rs11702230	LOC101928126	21	35377591	C	T	T	0.965033	0.0391648	0.893728	1.04203	0.363462	0.921355	1	438256	3429	0.099731	3.223e-09	COVID-19 Hospitalized	INTERGENIC_VARIANT	EUR
433.8	Late effects of cerebrovascular disease	circulatory system	rs72711165	TMEM65	8	125336564	T	C	C	0.945933	0.0611634	0.83907	1.06641	0.363476	0.921355	1	423281	13478	0.18279	6.0907e-07	COVID-19 Hospitalized	CODING_TRANSCRIPT_INTRON_VARIANT	EUR
323	Encephalitis	neurological	rs7579014	BCL11A	2	60707894	G	A	A	0.94089	0.067046	0.825029	1.07302	0.363477	0.921355	1	444790	523	-0.05629	1.2614e-06	COVID-19 Hospitalized	CODING_TRANSCRIPT_INTRON_VARIANT	EUR
374.6	Dermatochalasis	sense organs	rs1405655	NR1H2	19	50882619	T	C	C	1.01133	0.0123971	0.987053	1.0362	0.363479	0.921355	1	421405	16754	0.075181	1.1208e-11	COVID-19 Hospitalized,COVID-19 Critically ill	CODING_TRANSCRIPT_INTRON_VARIANT	EUR
250.23	Type 2 diabetes with ophthalmic manifestations	endocrine/metabolic	rs5023077	FBRSL1	12	133141973	T	C	C	0.991622	0.00925845	0.97379	1.00978	0.36348	0.921355	1	400916	26974	-0.090901	1.5172e-06	COVID-19 Critically ill	CODING_TRANSCRIPT_INTRON_VARIANT	EUR
368.9	Subjective visual disturbances	sense organs	rs766826	ELF5	11	34528766	C	T	T	0.984604	0.0170741	0.9522	1.01811	0.363485	0.921355	1	416821	9402	-0.082134	1.155e-11	COVID-19 Hospitalized	CODING_TRANSCRIPT_INTRON_VARIANT	EUR
079.9	Viremia, NOS	infectious diseases	rs622568	SEC61G	7	54647894	A	C	C	0.896489	0.120242	0.708263	1.13474	0.363488	0.921355	1	442416	277	0.11965	2.6006e-06	COVID-19 Critically ill	INTERGENIC_VARIANT	EUR
474.2	Chronic tonsillitis and adenoiditis	respiratory	rs915823	TMPRSS2	21	42851454	A	C	C	1.04127	0.0445011	0.954296	1.13617	0.3635	0.921355	1	442001	1687	-0.066039	1.6687e-06	COVID-19 Hospitalized	CODING_TRANSCRIPT_INTRON_VARIANT	EUR
277	Other disorders of metabolism	endocrine/metabolic	rs62200027	CASC20	20	6469515	G	A	A	0.979347	0.0229656	0.936242	1.02444	0.363504	0.921355	1	434338	4654	-0.053006	3.3456e-06	COVID-19 Hospitalized,COVID-19 Critically ill	NON_CODING_TRANSCRIPT_INTRON_VARIANT	EUR
222	Benign neoplasm of male genital organs	neoplasms	rs1453205	LOC101928196	2	19901073	C	T	T	0.979086	0.0232595	0.935454	1.02475	0.363518	0.921355	1	434871	3973	0.096992	3.6368e-06	COVID-19 Critically ill	INTERGENIC_VARIANT	EUR
695.41	Cutaneous lupus erythematosus	dermatologic	rs721917	SFTPD	10	81706324	A	G	G	1.04942	0.0530907	0.945715	1.16451	0.363523	0.921355	1	444935	726	0.055247	2.0819e-07	COVID-19 Hospitalized	SYNONYMOUS_VARIANT	EUR
753.2	Congenital anomalies of posterior segment of eye	congenital anomalies	rs9896243	NSF	17	44826056	C	G	G	0.928379	0.0817849	0.790878	1.08978	0.363524	0.921355	1	444138	474	-0.13155	3.2234e-08	COVID-19 Critically ill	CODING_TRANSCRIPT_INTRON_VARIANT	EUR
198	Secondary malignant neoplasm	neoplasms	rs9577395	ATP11A	13	113534984	C	G	G	1.01313	0.0143592	0.985017	1.04205	0.363556	0.921355	1	425144	15450	0.064829	8.6068e-07	COVID-19 Hospitalized,COVID-19 Critically ill	CODING_TRANSCRIPT_INTRON_VARIANT	EUR
278.11	Morbid obesity	endocrine/metabolic	rs10774671	OAS1	12	113357193	G	A	A	1.00681	0.00747216	0.992175	1.02167	0.363558	0.921355	1	383247	44883	0.12569	3.6032e-11	COVID-19 Critically ill	SPLICE_ACCEPTOR_VARIANT	EUR
603.1	Hydrocele	genitourinary	rs5023077	FBRSL1	12	133141973	T	C	C	1.01799	0.0196208	0.979583	1.0579	0.363565	0.921355	1	434831	5633	-0.090901	1.5172e-06	COVID-19 Critically ill	CODING_TRANSCRIPT_INTRON_VARIANT	EUR
289.9	Abnormality of red blood cells	hematopoietic	rs34488998	NKAIN3	8	63408372	G	A	A	1.12194	0.12664	0.875337	1.43803	0.363569	0.921355	1	442028	854	0.1355	3.4644e-06	COVID-19 Hospitalized	CODING_TRANSCRIPT_INTRON_VARIANT	EUR
296	Mood disorders	mental disorders	rs9268576	HLA-DRA	6	32395641	T	C	C	1.00917	0.0100517	0.989487	1.02925	0.363578	0.921355	1	236060	184597	0.095134	9.9752e-07	COVID-19 Hospitalized	INTERGENIC_VARIANT	EUR
601.1	Prostatitis	genitourinary	rs766826	ELF5	11	34528766	C	T	T	1.01466	0.0160138	0.983304	1.04701	0.363581	0.921355	1	423290	10672	-0.082134	1.155e-11	COVID-19 Hospitalized	CODING_TRANSCRIPT_INTRON_VARIANT	EUR
362.21	Macular degeneration, dry	sense organs	rs12809318	FBRSL1	12	133140840	T	C	C	0.991131	0.00980498	0.972266	1.01036	0.363585	0.921355	1	409952	25181	-0.062781	9.5289e-09	COVID-19 Hospitalized	CODING_TRANSCRIPT_INTRON_VARIANT	EUR
241.1	Nontoxic uninodular goiter	endocrine/metabolic	rs5023077	FBRSL1	12	133141973	T	C	C	1.01291	0.0141194	0.985264	1.04133	0.363589	0.921355	1	429925	11074	-0.090901	1.5172e-06	COVID-19 Critically ill	CODING_TRANSCRIPT_INTRON_VARIANT	EUR
290	Delirium dementia and amnestic and other cognitive disorders	mental disorders	rs35508621	LZTFL1	3	45880481	T	C	C	0.984726	0.0169412	0.952566	1.01797	0.363597	0.921355	1	399018	29309	0.38931	6.0917e-89	COVID-19 Hospitalized	CODING_TRANSCRIPT_INTRON_VARIANT	EUR
290	Delirium dementia and amnestic and other cognitive disorders	mental disorders	rs13179014	SPEF2	5	35693227	A	C	C	0.991315	0.00960165	0.972834	1.01015	0.363601	0.921355	1	399018	29309	-0.061249	6.1057e-07	COVID-19 Hospitalized	CODING_TRANSCRIPT_INTRON_VARIANT	EUR
969	Poisoning by psychotropic agents	injuries & poisonings	rs11702230	LOC101928126	21	35377591	C	T	T	1.04176	0.0450348	0.953751	1.1379	0.363618	0.921374	1	439317	2462	0.099731	3.223e-09	COVID-19 Hospitalized	INTERGENIC_VARIANT	EUR
287.4	Qualitative platelet defects	hematopoietic	rs581342	LMNA	1	156095466	T	C	C	1.13215	0.136626	0.866182	1.4798	0.363625	0.921374	1	444884	369	0.090245	2.6355e-07	COVID-19 Hospitalized	CODING_TRANSCRIPT_INTRON_VARIANT	EUR
361	Retinal detachments and defects	sense organs	rs732990	CIB4	2	26842146	C	G	G	0.988012	0.0132761	0.962635	1.01406	0.363637	0.921384	1	427145	12346	0.056389	5.6358e-07	COVID-19 Hospitalized	CODING_TRANSCRIPT_INTRON_VARIANT	EUR
202.22	Reticulosarcoma	neoplasms	rs12809318	FBRSL1	12	133140840	T	C	C	1.0421	0.0453964	0.953386	1.13907	0.363645	0.921384	1	444521	1039	-0.062781	9.5289e-09	COVID-19 Hospitalized	CODING_TRANSCRIPT_INTRON_VARIANT	EUR
573.2	Liver replaced by transplant	digestive	rs67579710	THBS3	1	155173527	G	A	A	0.931766	0.077801	0.799986	1.08525	0.36367	0.921393	1	444826	905	-0.10348	1.0252e-09	COVID-19 Hospitalized	CODING_TRANSCRIPT_INTRON_VARIANT	EUR
771.2	Cramp of limb	symptoms	rs111837807	CCHCR1	6	31121232	T	C	C	0.96374	0.0406593	0.889919	1.04368	0.363678	0.921393	1	431992	4162	0.20363	2.152e-11	COVID-19 Critically ill,COVID-19 Hospitalized	CODING_TRANSCRIPT_INTRON_VARIANT	EUR
480.5	Bronchopneumonia and lung abscess	respiratory	rs9577395	ATP11A	13	113534984	C	G	G	0.953743	0.0521402	0.861092	1.05636	0.3637	0.921393	1	441463	1166	0.064829	8.6068e-07	COVID-19 Hospitalized,COVID-19 Critically ill	CODING_TRANSCRIPT_INTRON_VARIANT	EUR
418	Nonspecific chest pain	circulatory system	rs7560588	BCL11A	2	60727416	G	A	A	0.994584	0.00597841	0.982998	1.00631	0.363701	0.921393	1	266566	122414	-0.12371	2.3396e-07	COVID-19 Critically ill	CODING_TRANSCRIPT_INTRON_VARIANT	EUR
514.2	Solitary pulmonary nodule	respiratory	rs9497053	UTRN	6	145026256	G	A	A	1.01211	0.0132478	0.986165	1.03873	0.363706	0.921393	1	407074	21205	-0.064841	1.0064e-06	COVID-19 Hospitalized	CODING_TRANSCRIPT_INTRON_VARIANT	EUR
313.3	Autism	mental disorders	rs7579014	BCL11A	2	60707894	G	A	A	0.926373	0.0841988	0.785445	1.09259	0.363718	0.921393	1	445444	335	-0.05629	1.2614e-06	COVID-19 Hospitalized	CODING_TRANSCRIPT_INTRON_VARIANT	EUR
773	NA	NA	rs766826	ELF5	11	34528766	C	T	T	0.994693	0.00585834	0.983337	1.00618	0.363719	0.921393	1	255383	116077	-0.082134	1.155e-11	COVID-19 Hospitalized	CODING_TRANSCRIPT_INTRON_VARIANT	EUR
722.6	Degeneration of intervertebral disc	musculoskeletal	rs12567716	FOXD2	1	48197570	T	C	C	1.00954	0.0104582	0.989062	1.03045	0.363722	0.921393	1	352248	57548	-0.090753	1.4878e-06	COVID-19 Hospitalized	INTERGENIC_VARIANT	EUR
279.1	Immunity deficiency	endocrine/metabolic	rs467843	TRAPPC13	5	64945715	A	G	G	0.956241	0.0492661	0.868224	1.05318	0.363749	0.921393	1	443900	1006	-0.089724	1.7259e-06	COVID-19 Critically ill	CODING_TRANSCRIPT_INTRON_VARIANT	EUR
341	Other demyelinating diseases of central nervous system	neurological	rs1878527	ANKRD30BL	2	133056313	T	C	C	0.912475	0.10085	0.74882	1.1119	0.363756	0.921393	1	445139	325	-0.077457	2.0215e-06	COVID-19 Hospitalized	INTERGENIC_VARIANT	EUR
626.12	Excessive or frequent menstruation	genitourinary	rs467843	TRAPPC13	5	64945715	A	G	G	1.03172	0.0343882	0.964477	1.10366	0.363787	0.921393	1	441962	2405	-0.089724	1.7259e-06	COVID-19 Critically ill	CODING_TRANSCRIPT_INTRON_VARIANT	EUR
193	Thyroid cancer	neoplasms	rs7671107	LOC101929161	4	25449225	G	A	A	0.965547	0.0386066	0.895182	1.04144	0.363794	0.921393	1	443153	2229	-0.064456	1.0803e-06	COVID-19 Hospitalized	INTERGENIC_VARIANT	EUR
430.2	Intracerebral hemorrhage	circulatory system	rs60869999	MYO1C	17	1390948	A	T	T	1.0425	0.0458366	0.952932	1.1405	0.363803	0.921393	1	443425	1339	0.059541	2.9039e-06	COVID-19 Hospitalized	CODING_TRANSCRIPT_INTRON_VARIANT	EUR
527.8	Other specified diseases of the salivary glands	digestive	rs721917	SFTPD	10	81706324	A	G	G	1.08037	0.0851191	0.914361	1.27651	0.363804	0.921393	1	444692	282	0.055247	2.0819e-07	COVID-19 Hospitalized	SYNONYMOUS_VARIANT	EUR
429.2	Abnormal function study of cardiovascular system	circulatory system	rs11234800	ME3	11	86479407	G	C	C	0.973475	0.0296033	0.9186	1.03163	0.36382	0.921393	1	427999	4759	-0.077173	3.0702e-06	COVID-19 Hospitalized	INTERGENIC_VARIANT	EUR
202.2	Non-Hodgkins lymphoma	neoplasms	rs2277732	DPP9	19	4723670	C	A	A	1.02004	0.0218481	0.977281	1.06467	0.36383	0.921393	1	438435	5520	0.11697	6.1912e-22	COVID-19 Hospitalized,COVID-19 Critically ill	FIVE_PRIME_UTR_INTRON_VARIANT	EUR
427.5	Arrhythmia (cardiac) NOS	circulatory system	rs6869036	MGAT1	5	180223327	C	T	T	0.973207	0.0299075	0.9178	1.03196	0.363838	0.921393	1	380626	29773	0.25536	1.7578e-06	COVID-19 Critically ill	FIVE_PRIME_UTR_INTRON_VARIANT	EUR
573.2	Liver replaced by transplant	digestive	rs35154152	THBS3	1	155172725	T	C	C	0.931918	0.0776486	0.800356	1.08511	0.363843	0.921393	1	444826	905	-0.20528	2.3574e-11	COVID-19 Critically ill	SYNONYMOUS_VARIANT	EUR
430	Intracranial hemorrhage	circulatory system	rs147812915	KAT7	17	47858295	C	T	T	0.938957	0.0693627	0.819604	1.07569	0.363844	0.921393	1	439820	3837	0.23438	1.0943e-07	COVID-19 Critically ill	INTERGENIC_VARIANT	EUR
378.1	Strabismus (not specified as paralytic)	sense organs	rs7560588	BCL11A	2	60727416	G	A	A	0.984355	0.0173647	0.951417	1.01843	0.363845	0.921393	1	427838	9986	-0.12371	2.3396e-07	COVID-19 Critically ill	CODING_TRANSCRIPT_INTRON_VARIANT	EUR
741.2	Stiffness of joint	musculoskeletal	rs78313563	ESS2	22	19136365	G	A	A	1.10562	0.110573	0.890197	1.37318	0.363848	0.921393	1	434654	4413	0.40873	6.5914e-07	COVID-19 Critically ill	UPSTREAM_GENE_VARIANT	EUR
368.3	Anisometropia	sense organs	rs3746539	PTPRT	20	40702071	G	A	A	0.976675	0.0259909	0.928168	1.02772	0.363849	0.921393	1	434702	3305	0.05405	1.7723e-06	COVID-19 Hospitalized	THREE_PRIME_UTR_EXON_VARIANT	EUR
442.4	Arterial dissection	circulatory system	rs117169628	SLC22A31	16	89262657	G	A	A	0.886245	0.132989	0.682894	1.15015	0.363851	0.921393	1	445266	269	0.081201	5.77e-07	COVID-19 Hospitalized	SYNONYMOUS_VARIANT	EUR
603.1	Hydrocele	genitourinary	rs8052423	SLC22A31	16	89269178	G	T	T	0.974917	0.0279754	0.922901	1.02986	0.363851	0.921393	1	434831	5633	0.13037	1.0019e-06	COVID-19 Critically ill	UPSTREAM_GENE_VARIANT	EUR
427.2	Atrial fibrillation and flutter	circulatory system	rs10774679	OAS3	12	113374748	C	T	T	1.00594	0.00652108	0.993164	1.01888	0.363862	0.921393	1	365020	68323	0.075824	4.6954e-12	COVID-19 Hospitalized	UPSTREAM_GENE_VARIANT	EUR
288.3	Eosinophilia	hematopoietic	rs75505823	LRP1	12	57540956	G	T	T	1.10168	0.10665	0.893874	1.35781	0.36387	0.921393	1	443560	952	-0.20852	3.0745e-06	COVID-19 Critically ill	CODING_TRANSCRIPT_INTRON_VARIANT	EUR
367	Disorders of refraction and accommodation; blindness and low vision	sense organs	rs76423999	SLC12A7	5	1098067	T	A	A	0.990202	0.0108443	0.969378	1.01147	0.363871	0.921393	1	136415	274397	0.18412	3.8813e-07	COVID-19 Critically ill	CODING_TRANSCRIPT_INTRON_VARIANT	EUR
345.1	Epilepsy	neurological	rs1453205	LOC101928196	2	19901073	C	T	T	1.01441	0.0157554	0.983562	1.04622	0.363887	0.921393	1	432236	8796	0.096992	3.6368e-06	COVID-19 Critically ill	INTERGENIC_VARIANT	EUR
292.11	Aphasia	mental disorders	rs55654108	PDCL3P4	3	101425703	A	G	G	1.02937	0.0318836	0.967015	1.09575	0.363891	0.921393	1	440992	2258	-0.05662	1.0636e-06	COVID-19 Hospitalized	INTERGENIC_VARIANT	EUR
590	Pyelonephritis	genitourinary	rs35154152	THBS3	1	155172725	T	C	C	1.03892	0.0420483	0.956729	1.12816	0.363899	0.921393	1	439135	2822	-0.20528	2.3574e-11	COVID-19 Critically ill	SYNONYMOUS_VARIANT	EUR
440.1	Atherosclerosis of renal artery	circulatory system	rs12259804	PLEKHS1	10	115573378	T	C	C	0.89875	0.117573	0.713773	1.13166	0.363906	0.921393	1	443668	1028	-0.27547	4.8674e-08	COVID-19 Critically ill	INTERGENIC_VARIANT	EUR
228	Hemangioma and lymphangioma, any site	neoplasms	rs67579710	THBS3	1	155173527	G	A	A	1.02266	0.0246832	0.974367	1.07335	0.363909	0.921393	1	418435	8468	-0.10348	1.0252e-09	COVID-19 Hospitalized	CODING_TRANSCRIPT_INTRON_VARIANT	EUR
790.1	Elevated sedimentation rate	symptoms	rs72655853	SBSPON	8	73985608	A	G	G	0.863881	0.161164	0.629899	1.18478	0.363933	0.921417	1	444419	404	0.22523	8.3915e-07	COVID-19 Critically ill	CODING_TRANSCRIPT_INTRON_VARIANT	EUR
938.2	Chronic dermatitis due to solar radiation	dermatologic	rs7560588	BCL11A	2	60727416	G	A	A	0.980416	0.0217849	0.939436	1.02318	0.363935	0.921417	1	428555	6322	-0.12371	2.3396e-07	COVID-19 Critically ill	CODING_TRANSCRIPT_INTRON_VARIANT	EUR
800.3	Fracture of tibia and fibula	injuries & poisonings	rs11702230	LOC101928126	21	35377591	C	T	T	0.971287	0.032089	0.912081	1.03434	0.363944	0.921419	1	437471	5107	0.099731	3.223e-09	COVID-19 Hospitalized	INTERGENIC_VARIANT	EUR
695.7	Prurigo and Lichen	dermatologic	rs12660421	FOXP4-AS1	6	41488378	G	A	A	0.938126	0.0703531	0.817291	1.07683	0.363954	0.921424	1	428716	6950	0.35506	1.1424e-09	COVID-19 Critically ill	DOWNSTREAM_GENE_VARIANT	EUR
655	Known or suspected fetal abnormality affecting management of mother	pregnancy complications	rs75505823	LRP1	12	57540956	G	T	T	1.12571	0.130443	0.871755	1.45366	0.363979	0.921438	1	444896	666	-0.20852	3.0745e-06	COVID-19 Critically ill	CODING_TRANSCRIPT_INTRON_VARIANT	EUR
728.1	Muscular calcification and ossification	musculoskeletal	rs78313563	ESS2	22	19136365	G	A	A	0.602239	0.558605	0.201504	1.79992	0.363984	0.921438	1	444973	272	0.40873	6.5914e-07	COVID-19 Critically ill	UPSTREAM_GENE_VARIANT	EUR
290.2	Delirium due to conditions classified elsewhere	mental disorders	rs9268576	HLA-DRA	6	32395641	T	C	C	1.03943	0.042596	0.956171	1.12993	0.363991	0.921438	1	434028	5167	0.095134	9.9752e-07	COVID-19 Hospitalized	INTERGENIC_VARIANT	EUR
415.11	Pulmonary embolism and infarction, acute	circulatory system	rs60305836	CDH8	16	61709381	A	C	C	1.01998	0.0217904	0.977333	1.06448	0.364001	0.921438	1	432920	9881	0.086719	1.1846e-06	COVID-19 Hospitalized	CODING_TRANSCRIPT_INTRON_VARIANT	EUR
245	Thyroiditis	endocrine/metabolic	rs10129899	LINC00637	14	104330432	C	A	A	0.967787	0.036071	0.901729	1.03868	0.364011	0.921438	1	442598	1742	-0.057002	2.1916e-06	COVID-19 Hospitalized	INTERGENIC_VARIANT	EUR
766	Neuralgia, neuritis, and radiculitis NOS	symptoms	rs9367106	LOC100505711	6	41483390	G	C	C	0.951766	0.0544604	0.855408	1.05898	0.364017	0.921438	1	415626	11536	0.20225	3.4038e-11	COVID-19 Hospitalized	INTERGENIC_VARIANT	EUR
312.3	Impulse control disorder	mental disorders	rs7671107	LOC101929161	4	25449225	G	A	A	0.97521	0.0276541	0.92376	1.02953	0.36403	0.921438	1	439451	4384	-0.064456	1.0803e-06	COVID-19 Hospitalized	INTERGENIC_VARIANT	EUR
949	Allergies, other	injuries & poisonings	rs12567716	FOXD2	1	48197570	T	C	C	1.02061	0.0224799	0.976623	1.06659	0.364036	0.921438	1	415756	10811	-0.090753	1.4878e-06	COVID-19 Hospitalized	INTERGENIC_VARIANT	EUR
503	Pulmonary congestion and hypostasis	respiratory	rs2924480	ELF5	11	34529831	T	C	C	0.967729	0.0361391	0.901555	1.03876	0.364038	0.921438	1	437160	1991	-0.11648	2.817e-07	COVID-19 Critically ill	CODING_TRANSCRIPT_INTRON_VARIANT	EUR
706.2	Sebaceous cyst	dermatologic	rs7089827	TFAM	10	60157611	C	T	T	0.986243	0.0152613	0.95718	1.01619	0.364041	0.921438	1	385505	31227	-0.14471	2.0338e-06	COVID-19 Critically ill	THREE_PRIME_UTR_EXON_VARIANT	EUR
480.5	Bronchopneumonia and lung abscess	respiratory	rs2924480	ELF5	11	34529831	T	C	C	0.95809	0.0471683	0.873488	1.05089	0.364051	0.921438	1	441463	1166	-0.11648	2.817e-07	COVID-19 Critically ill	CODING_TRANSCRIPT_INTRON_VARIANT	EUR
279.1	Immunity deficiency	endocrine/metabolic	rs732990	CIB4	2	26842146	C	G	G	0.959372	0.0456983	0.87718	1.04927	0.364083	0.921438	1	443900	1006	0.056389	5.6358e-07	COVID-19 Hospitalized	CODING_TRANSCRIPT_INTRON_VARIANT	EUR
379.3	Aphakia and other disorders of lens	sense organs	rs12809318	FBRSL1	12	133140840	T	C	C	1.01595	0.0174321	0.981822	1.05126	0.364091	0.921438	1	428956	7228	-0.062781	9.5289e-09	COVID-19 Hospitalized	CODING_TRANSCRIPT_INTRON_VARIANT	EUR
531.4	Peptic ulcer, site unspecified	digestive	rs7671107	LOC101929161	4	25449225	G	A	A	1.0181	0.0197703	0.979409	1.05833	0.364104	0.921438	1	429362	8875	-0.064456	1.0803e-06	COVID-19 Hospitalized	INTERGENIC_VARIANT	EUR
471	Nasal polyps	respiratory	rs721917	SFTPD	10	81706324	A	G	G	0.979015	0.0233681	0.935187	1.0249	0.36411	0.921438	1	438936	3821	0.055247	2.0819e-07	COVID-19 Hospitalized	SYNONYMOUS_VARIANT	EUR
117	Mycoses	infectious diseases	rs11702230	LOC101928126	21	35377591	C	T	T	1.03859	0.0417195	0.957042	1.12708	0.364134	0.921438	1	438476	2869	0.099731	3.223e-09	COVID-19 Hospitalized	INTERGENIC_VARIANT	EUR
654.1	Abnormality of organs and soft tissues of pelvis complicating pregnancy, childbirth, or the puerperium	pregnancy complications	rs1405655	NR1H2	19	50882619	T	C	C	1.09614	0.101154	0.89901	1.3365	0.36414	0.921438	1	445605	242	0.075181	1.1208e-11	COVID-19 Hospitalized,COVID-19 Critically ill	CODING_TRANSCRIPT_INTRON_VARIANT	EUR
333.1	Essential tremor	neurological	rs67579710	THBS3	1	155173527	G	A	A	1.01877	0.0204868	0.978669	1.0605	0.364152	0.921438	1	426101	12482	-0.10348	1.0252e-09	COVID-19 Hospitalized	CODING_TRANSCRIPT_INTRON_VARIANT	EUR
251.1	Hypoglycemia	endocrine/metabolic	rs60305836	CDH8	16	61709381	A	C	C	1.02754	0.0299368	0.968983	1.08963	0.364156	0.921438	1	432073	5144	0.086719	1.1846e-06	COVID-19 Hospitalized	CODING_TRANSCRIPT_INTRON_VARIANT	EUR
276.6	Fluid overload	endocrine/metabolic	rs3746539	PTPRT	20	40702071	G	A	A	1.02185	0.0238181	0.975243	1.07068	0.364156	0.921438	1	435099	3926	0.05405	1.7723e-06	COVID-19 Hospitalized	THREE_PRIME_UTR_EXON_VARIANT	EUR
580.12	Non-proliferative glomerulonephritis	genitourinary	rs75505823	LRP1	12	57540956	G	T	T	1.13825	0.142702	0.860538	1.50559	0.364173	0.921438	1	445083	520	-0.20852	3.0745e-06	COVID-19 Critically ill	CODING_TRANSCRIPT_INTRON_VARIANT	EUR
781	Symptoms involving nervous and musculoskeletal systems	symptoms	rs67579710	THBS3	1	155173527	G	A	A	1.02634	0.028652	0.970293	1.08563	0.364179	0.921438	1	425129	6245	-0.10348	1.0252e-09	COVID-19 Hospitalized	CODING_TRANSCRIPT_INTRON_VARIANT	EUR
411	Ischemic Heart Disease	circulatory system	rs1405655	NR1H2	19	50882619	T	C	C	0.994999	0.00552476	0.984283	1.00583	0.364187	0.921438	1	279861	134832	0.075181	1.1208e-11	COVID-19 Hospitalized,COVID-19 Critically ill	CODING_TRANSCRIPT_INTRON_VARIANT	EUR
464	Acute sinusitis	respiratory	rs55654108	PDCL3P4	3	101425703	A	G	G	1.00922	0.0101107	0.989414	1.02942	0.364191	0.921438	1	380935	24445	-0.05662	1.0636e-06	COVID-19 Hospitalized	INTERGENIC_VARIANT	EUR
530.1	Esophagitis, GERD and related diseases	digestive	rs5023077	FBRSL1	12	133141973	T	C	C	0.995776	0.00466528	0.986712	1.00492	0.364195	0.921438	1	233178	175648	-0.090901	1.5172e-06	COVID-19 Critically ill	CODING_TRANSCRIPT_INTRON_VARIANT	EUR
442.4	Arterial dissection	circulatory system	rs11234800	ME3	11	86479407	G	C	C	0.890513	0.127792	0.693208	1.14398	0.364202	0.921438	1	445266	269	-0.077173	3.0702e-06	COVID-19 Hospitalized	INTERGENIC_VARIANT	EUR
577.2	Chronic pancreatitis	digestive	rs111783124	LOC101928126	21	35362848	G	A	A	1.03744	0.04051	0.958256	1.12317	0.364208	0.921438	1	441083	2728	0.13532	2.1558e-07	COVID-19 Critically ill	INTERGENIC_VARIANT	EUR
946	Anaphylactic shock NOS	injuries & poisonings	rs76423999	SLC12A7	5	1098067	T	A	A	1.07086	0.0754555	0.923648	1.24154	0.364217	0.921438	1	441920	1651	0.18412	3.8813e-07	COVID-19 Critically ill	CODING_TRANSCRIPT_INTRON_VARIANT	EUR
295.2	Paranoid disorders	mental disorders	rs147812915	KAT7	17	47858295	C	T	T	1.07994	0.0847581	0.914643	1.2751	0.364244	0.921438	1	441216	2306	0.23438	1.0943e-07	COVID-19 Critically ill	INTERGENIC_VARIANT	EUR
710.19	Unspecified osteomyelitis	musculoskeletal	rs75505823	LRP1	12	57540956	G	T	T	0.961616	0.0431396	0.883652	1.04646	0.364248	0.921438	1	436301	6584	-0.20852	3.0745e-06	COVID-19 Critically ill	CODING_TRANSCRIPT_INTRON_VARIANT	EUR
290.2	Delirium due to conditions classified elsewhere	mental disorders	rs35508621	LZTFL1	3	45880481	T	C	C	0.965298	0.0389274	0.894389	1.04183	0.364261	0.921438	1	434028	5167	0.38931	6.0917e-89	COVID-19 Hospitalized	CODING_TRANSCRIPT_INTRON_VARIANT	EUR
907	Injuries to the nervous system	injuries & poisonings	rs467843	TRAPPC13	5	64945715	A	G	G	0.980766	0.0214059	0.94047	1.02279	0.364262	0.921438	1	433021	5437	-0.089724	1.7259e-06	COVID-19 Critically ill	CODING_TRANSCRIPT_INTRON_VARIANT	EUR
523.1	Gingivitis	digestive	rs732990	CIB4	2	26842146	C	G	G	0.991181	0.00976366	0.972393	1.01033	0.364263	0.921438	1	406303	23459	0.056389	5.6358e-07	COVID-19 Hospitalized	CODING_TRANSCRIPT_INTRON_VARIANT	EUR
255.12	Hyperaldosteronism	endocrine/metabolic	rs7605877	FOXI3	2	88559025	T	C	C	0.920795	0.0909516	0.770451	1.10048	0.364264	0.921438	1	444982	659	-0.071053	3.3369e-06	COVID-19 Hospitalized	INTERGENIC_VARIANT	EUR
521	Diseases of hard tissues of teeth	digestive	rs13179014	SPEF2	5	35693227	A	C	C	1.00556	0.00611014	0.993588	1.01767	0.364269	0.921438	1	341042	80957	-0.061249	6.1057e-07	COVID-19 Hospitalized	CODING_TRANSCRIPT_INTRON_VARIANT	EUR
426	Cardiac conduction disorders	circulatory system	rs7671107	LOC101929161	4	25449225	G	A	A	0.992612	0.00817323	0.976838	1.00864	0.364275	0.921438	1	339932	61619	-0.064456	1.0803e-06	COVID-19 Hospitalized	INTERGENIC_VARIANT	EUR
477	Epistaxis or throat hemorrhage	respiratory	rs10774671	OAS1	12	113357193	G	A	A	1.0149	0.0162986	0.982988	1.04784	0.36428	0.921438	1	427423	8471	0.12569	3.6032e-11	COVID-19 Critically ill	SPLICE_ACCEPTOR_VARIANT	EUR
245.2	Chronic thyroiditis	endocrine/metabolic	rs117169628	SLC22A31	16	89262657	G	A	A	1.05676	0.0608543	0.937946	1.19063	0.364285	0.921438	1	443903	1144	0.081201	5.77e-07	COVID-19 Hospitalized	SYNONYMOUS_VARIANT	EUR
580.1	Glomerulonephritis	genitourinary	rs9461128	TMEM14B	6	10753875	T	C	C	1.1961	0.197383	0.812375	1.76109	0.364289	0.921438	1	443657	1156	0.13046	3.4269e-06	COVID-19 Hospitalized	CODING_TRANSCRIPT_INTRON_VARIANT	EUR
197	Chemotherapy	neoplasms	rs10774679	OAS3	12	113374748	C	T	T	1.0143	0.0156479	0.983662	1.04589	0.364292	0.921438	1	431867	9462	0.075824	4.6954e-12	COVID-19 Hospitalized	UPSTREAM_GENE_VARIANT	EUR
501	Pneumonitis due to inhalation of food or vomitus	respiratory	rs111783124	LOC101928126	21	35362848	G	A	A	1.03574	0.038704	0.960073	1.11736	0.364297	0.921438	1	437364	2994	0.13532	2.1558e-07	COVID-19 Critically ill	INTERGENIC_VARIANT	EUR
773	NA	NA	rs111783124	LOC101928126	21	35362848	G	A	A	1.00695	0.00763445	0.991995	1.02213	0.364324	0.921438	1	255383	116077	0.13532	2.1558e-07	COVID-19 Critically ill	INTERGENIC_VARIANT	EUR
227.3	Benign neoplasm of pituitary gland and craniopharyngeal duct (pouch)	neoplasms	rs60305836	CDH8	16	61709381	A	C	C	0.954497	0.0513378	0.863129	1.05554	0.364327	0.921438	1	443630	1851	0.086719	1.1846e-06	COVID-19 Hospitalized	CODING_TRANSCRIPT_INTRON_VARIANT	EUR
386.9	Dizziness and giddiness (Light-headedness and vertigo)	sense organs	rs7089827	TFAM	10	60157611	C	T	T	0.98933	0.0118256	0.966663	1.01253	0.36433	0.921438	1	340138	56538	-0.14471	2.0338e-06	COVID-19 Critically ill	THREE_PRIME_UTR_EXON_VARIANT	EUR
614.52	Vaginitis and vulvovaginitis	genitourinary	rs4830964	.	23	15515319	C	G	G	1.02735	0.0297482	0.969166	1.08903	0.364332	0.921438	1	438615	3181	0.046578	2.9701e-06	COVID-19 Hospitalized	SEQUENCE_VARIANT	EUR
752	Nervous system congenital anomalies	congenital anomalies	rs7605877	FOXI3	2	88559025	T	C	C	1.08489	0.0898209	0.909768	1.29372	0.364335	0.921438	1	444184	597	-0.071053	3.3369e-06	COVID-19 Hospitalized	INTERGENIC_VARIANT	EUR
790	Nonspecific findings on examination of blood	symptoms	rs9577395	ATP11A	13	113534984	C	G	G	1.04288	0.0462873	0.952435	1.14192	0.364342	0.921438	1	438831	1399	0.064829	8.6068e-07	COVID-19 Hospitalized,COVID-19 Critically ill	CODING_TRANSCRIPT_INTRON_VARIANT	EUR
758.1	Chromosomal anomalies	congenital anomalies	rs9367106	LOC100505711	6	41483390	G	C	C	1.33876	0.321622	0.712751	2.5146	0.364352	0.921439	1	445472	237	0.20225	3.4038e-11	COVID-19 Hospitalized	INTERGENIC_VARIANT	EUR
367.9	Blindness and low vision	sense organs	rs35508621	LZTFL1	3	45880481	T	C	C	0.981092	0.0210448	0.941448	1.02241	0.364368	0.921439	1	404507	18211	0.38931	6.0917e-89	COVID-19 Hospitalized	CODING_TRANSCRIPT_INTRON_VARIANT	EUR
709.7	Unspecified diffuse connective tissue disease	dermatologic	rs9497053	UTRN	6	145026256	G	A	A	1.08876	0.0937508	0.906006	1.30838	0.36437	0.921439	1	445025	386	-0.064841	1.0064e-06	COVID-19 Hospitalized	CODING_TRANSCRIPT_INTRON_VARIANT	EUR
275.5	Disorders of calcium/phosphorus metabolism	endocrine/metabolic	rs732990	CIB4	2	26842146	C	G	G	0.983318	0.0185467	0.948215	1.01972	0.364375	0.921439	1	429633	6208	0.056389	5.6358e-07	COVID-19 Hospitalized	CODING_TRANSCRIPT_INTRON_VARIANT	EUR
401.22	Hypertensive chronic kidney disease	circulatory system	rs1405655	NR1H2	19	50882619	T	C	C	0.991461	0.00945456	0.973258	1.01	0.364388	0.921446	1	398572	30591	0.075181	1.1208e-11	COVID-19 Hospitalized,COVID-19 Critically ill	CODING_TRANSCRIPT_INTRON_VARIANT	EUR
696.4	Psoriasis	dermatologic	rs11234800	ME3	11	86479407	G	C	C	0.985087	0.0165656	0.953617	1.0176	0.364394	0.921446	1	424019	15547	-0.077173	3.0702e-06	COVID-19 Hospitalized	INTERGENIC_VARIANT	EUR
751.22	Other specified congenital anomalies of kidney	congenital anomalies	rs5023077	FBRSL1	12	133141973	T	C	C	1.06482	0.0692434	0.929684	1.21959	0.364406	0.921456	1	444885	446	-0.090901	1.5172e-06	COVID-19 Critically ill	CODING_TRANSCRIPT_INTRON_VARIANT	EUR
348.9	Other conditions of brain, NOS	neurological	rs67959919	LZTFL1	3	45871908	G	A	A	1.05025	0.0540531	0.944672	1.16762	0.364424	0.921467	1	437701	2416	0.59355	1.6043e-80	COVID-19 Critically ill	CODING_TRANSCRIPT_INTRON_VARIANT	EUR
480.5	Bronchopneumonia and lung abscess	respiratory	rs7579014	BCL11A	2	60707894	G	A	A	1.04201	0.0453779	0.95334	1.13894	0.364434	0.921467	1	441463	1166	-0.05629	1.2614e-06	COVID-19 Hospitalized	CODING_TRANSCRIPT_INTRON_VARIANT	EUR
523.1	Gingivitis	digestive	rs766826	ELF5	11	34528766	C	T	T	0.990069	0.0110049	0.968943	1.01166	0.364435	0.921467	1	406303	23459	-0.082134	1.155e-11	COVID-19 Hospitalized	CODING_TRANSCRIPT_INTRON_VARIANT	EUR
528.11	Stomatitis and mucositis (ulcerative)	digestive	rs34488998	NKAIN3	8	63408372	G	A	A	0.775488	0.280359	0.447644	1.34344	0.36445	0.921484	1	444515	236	0.1355	3.4644e-06	COVID-19 Hospitalized	CODING_TRANSCRIPT_INTRON_VARIANT	EUR
527.2	Sialoadenitis	digestive	rs3746539	PTPRT	20	40702071	G	A	A	1.03476	0.0376762	0.9611	1.11406	0.364477	0.921527	1	441857	1553	0.05405	1.7723e-06	COVID-19 Hospitalized	THREE_PRIME_UTR_EXON_VARIANT	EUR
530.15	Eosinophilic esophagitis	digestive	rs12259804	PLEKHS1	10	115573378	T	C	C	1.12858	0.133383	0.868953	1.46577	0.364483	0.921527	1	444881	673	-0.27547	4.8674e-08	COVID-19 Critically ill	INTERGENIC_VARIANT	EUR
614.5	Inflammatory disease of cervix, vagina, and vulva	genitourinary	rs60305836	CDH8	16	61709381	A	C	C	1.0336	0.036445	0.962346	1.11013	0.364494	0.921534	1	437249	3994	0.086719	1.1846e-06	COVID-19 Hospitalized	CODING_TRANSCRIPT_INTRON_VARIANT	EUR
384.1	Myringitis	sense organs	rs77534576	DLX4	17	47940666	C	T	T	1.33928	0.322147	0.712291	2.51815	0.364504	0.921539	1	445261	217	0.20794	1.7585e-10	COVID-19 Hospitalized	INTERGENIC_VARIANT	EUR
401	Hypertension	circulatory system	rs9461128	TMEM14B	6	10753875	T	C	C	1.02567	0.0279583	0.970982	1.08345	0.364557	0.921572	1	110924	311166	0.13046	3.4269e-06	COVID-19 Hospitalized	CODING_TRANSCRIPT_INTRON_VARIANT	EUR
610.2	Fibroadenosis of breast	genitourinary	rs467843	TRAPPC13	5	64945715	A	G	G	0.928513	0.0818051	0.790962	1.08999	0.36458	0.921572	1	444897	364	-0.089724	1.7259e-06	COVID-19 Critically ill	CODING_TRANSCRIPT_INTRON_VARIANT	EUR
573.7	Abnormal results of function study of liver	digestive	rs60305836	CDH8	16	61709381	A	C	C	0.987849	0.0134848	0.962082	1.01431	0.364604	0.921572	1	396148	28008	0.086719	1.1846e-06	COVID-19 Hospitalized	CODING_TRANSCRIPT_INTRON_VARIANT	EUR
451	Phlebitis and thrombophlebitis	circulatory system	rs67959919	LZTFL1	3	45871908	G	A	A	0.960423	0.0445407	0.880136	1.04804	0.364614	0.921572	1	435594	3834	0.59355	1.6043e-80	COVID-19 Critically ill	CODING_TRANSCRIPT_INTRON_VARIANT	EUR
334	Degenerative disease of the spinal cord	neurological	rs111783124	LOC101928126	21	35362848	G	A	A	1.03314	0.0359594	0.96283	1.10858	0.364616	0.921572	1	437774	3488	0.13532	2.1558e-07	COVID-19 Critically ill	INTERGENIC_VARIANT	EUR
446.4	Wegener's granulomatosis	circulatory system	rs8080583	KANSL1	17	44162597	C	A	A	0.89816	0.118472	0.71205	1.13291	0.364618	0.921572	1	445677	219	-0.12662	2.0785e-08	COVID-19 Critically ill	CODING_TRANSCRIPT_INTRON_VARIANT	EUR
304	Adjustment reaction	mental disorders	rs1405655	NR1H2	19	50882619	T	C	C	1.00616	0.00677105	0.992893	1.0196	0.364619	0.921572	1	342376	66777	0.075181	1.1208e-11	COVID-19 Hospitalized,COVID-19 Critically ill	CODING_TRANSCRIPT_INTRON_VARIANT	EUR
306	Other mental disorder	mental disorders	rs13050728	IFNAR2	21	34615210	T	C	C	1.00829	0.00910658	0.990453	1.02645	0.364626	0.921572	1	373804	31621	-0.10657	4.0686e-21	COVID-19 Hospitalized,COVID-19 Critically ill	CODING_TRANSCRIPT_INTRON_VARIANT	EUR
750.11	Esophageal atresia/tracheoesophageal fistula	congenital anomalies	rs2924480	ELF5	11	34529831	T	C	C	1.0691	0.0737052	0.925295	1.23525	0.364646	0.921572	1	444018	470	-0.11648	2.817e-07	COVID-19 Critically ill	CODING_TRANSCRIPT_INTRON_VARIANT	EUR
724.8	Other symptoms referable to back	musculoskeletal	rs9268576	HLA-DRA	6	32395641	T	C	C	0.957076	0.0483951	0.870467	1.0523	0.364648	0.921572	1	431094	4295	0.095134	9.9752e-07	COVID-19 Hospitalized	INTERGENIC_VARIANT	EUR
334.2	Anterior horn cell disease	neurological	rs505922	ABO	9	136149229	T	C	C	1.04622	0.0498428	0.948849	1.15359	0.364649	0.921572	1	444419	903	-0.099884	2.0889e-20	COVID-19 Hospitalized	CODING_TRANSCRIPT_INTRON_VARIANT	EUR
452	Other venous embolism and thrombosis	circulatory system	rs9461128	TMEM14B	6	10753875	T	C	C	1.04373	0.0472183	0.951476	1.14494	0.364651	0.921572	1	410087	24262	0.13046	3.4269e-06	COVID-19 Hospitalized	CODING_TRANSCRIPT_INTRON_VARIANT	EUR
535.2	Atrophic gastritis	digestive	rs467843	TRAPPC13	5	64945715	A	G	G	1.0321	0.0348548	0.963949	1.10507	0.364653	0.921572	1	434582	2062	-0.089724	1.7259e-06	COVID-19 Critically ill	CODING_TRANSCRIPT_INTRON_VARIANT	EUR
327.7	Sleep related movement disorders	neurological	rs10774679	OAS3	12	113374748	C	T	T	1.01015	0.0111356	0.988338	1.03244	0.364657	0.921572	1	411848	19179	0.075824	4.6954e-12	COVID-19 Hospitalized	UPSTREAM_GENE_VARIANT	EUR
1090	NA	NA	rs1405655	NR1H2	19	50882619	T	C	C	1.01725	0.0188678	0.98032	1.05557	0.364657	0.921572	1	429796	7007	0.075181	1.1208e-11	COVID-19 Hospitalized,COVID-19 Critically ill	CODING_TRANSCRIPT_INTRON_VARIANT	EUR
281.1	Megaloblastic anemia	hematopoietic	rs2277732	DPP9	19	4723670	C	A	A	0.986525	0.0149651	0.95801	1.01589	0.364658	0.921572	1	424509	12012	0.11697	6.1912e-22	COVID-19 Hospitalized,COVID-19 Critically ill	FIVE_PRIME_UTR_INTRON_VARIANT	EUR
687.1	Rash and other nonspecific skin eruption	dermatologic	rs915823	TMPRSS2	21	42851454	A	C	C	0.991262	0.00968163	0.972629	1.01025	0.364658	0.921572	1	343450	40854	-0.066039	1.6687e-06	COVID-19 Hospitalized	CODING_TRANSCRIPT_INTRON_VARIANT	EUR
476	Allergic rhinitis	respiratory	rs7089827	TFAM	10	60157611	C	T	T	1.00909	0.00997931	0.989542	1.02902	0.364669	0.921572	1	314012	86037	-0.14471	2.0338e-06	COVID-19 Critically ill	THREE_PRIME_UTR_EXON_VARIANT	EUR
801.1	Fracture of foot	injuries & poisonings	rs72655853	SBSPON	8	73985608	A	G	G	1.03674	0.0398067	0.958932	1.12087	0.364672	0.921572	1	437369	5795	0.22523	8.3915e-07	COVID-19 Critically ill	CODING_TRANSCRIPT_INTRON_VARIANT	EUR
626.1	Irregular menstrual cycle/bleeding	genitourinary	rs12567716	FOXD2	1	48197570	T	C	C	0.968415	0.0354063	0.90349	1.038	0.36469	0.921584	1	436782	5911	-0.090753	1.4878e-06	COVID-19 Hospitalized	INTERGENIC_VARIANT	EUR
278.1	Obesity	endocrine/metabolic	rs12809318	FBRSL1	12	133140840	T	C	C	0.995717	0.00473461	0.98652	1.005	0.364693	0.921584	1	245913	167485	-0.062781	9.5289e-09	COVID-19 Hospitalized	CODING_TRANSCRIPT_INTRON_VARIANT	EUR
145	Cancer of mouth	neoplasms	rs1453205	LOC101928196	2	19901073	C	T	T	1.02084	0.0227552	0.976312	1.0674	0.364706	0.921597	1	439244	4165	0.096992	3.6368e-06	COVID-19 Critically ill	INTERGENIC_VARIANT	EUR
741.5	Hemarthrosis	musculoskeletal	rs7605877	FOXI3	2	88559025	T	C	C	0.885559	0.134088	0.680897	1.15174	0.36473	0.921612	1	444893	312	-0.071053	3.3369e-06	COVID-19 Hospitalized	INTERGENIC_VARIANT	EUR
242.2	Toxic multinodular goiter	endocrine/metabolic	rs75505823	LRP1	12	57540956	G	T	T	0.832001	0.202931	0.558971	1.23839	0.364764	0.921612	1	445257	334	-0.20852	3.0745e-06	COVID-19 Critically ill	CODING_TRANSCRIPT_INTRON_VARIANT	EUR
451.2	Phlebitis and thrombophlebitis of lower extremities	circulatory system	rs34488998	NKAIN3	8	63408372	G	A	A	1.07927	0.08417	0.915133	1.27285	0.364769	0.921612	1	440489	2005	0.1355	3.4644e-06	COVID-19 Hospitalized	CODING_TRANSCRIPT_INTRON_VARIANT	EUR
132	Infestation (lice, mites)	infectious diseases	rs12567716	FOXD2	1	48197570	T	C	C	1.05178	0.0557057	0.942994	1.17312	0.364782	0.921612	1	439888	1679	-0.090753	1.4878e-06	COVID-19 Hospitalized	INTERGENIC_VARIANT	EUR
736.5	Acquired deformities of knee	musculoskeletal	rs581342	LMNA	1	156095466	T	C	C	0.840098	0.192269	0.576329	1.22459	0.364824	0.921612	1	444848	236	0.090245	2.6355e-07	COVID-19 Hospitalized	CODING_TRANSCRIPT_INTRON_VARIANT	EUR
1090	NA	NA	rs915823	TMPRSS2	21	42851454	A	C	C	0.97993	0.0223725	0.937889	1.02386	0.364827	0.921612	1	429796	7007	-0.066039	1.6687e-06	COVID-19 Hospitalized	CODING_TRANSCRIPT_INTRON_VARIANT	EUR
172.11	Melanomas of skin	neoplasms	rs12259804	PLEKHS1	10	115573378	T	C	C	1.03382	0.0366997	0.962065	1.11092	0.364843	0.921612	1	431864	9748	-0.27547	4.8674e-08	COVID-19 Critically ill	INTERGENIC_VARIANT	EUR
728.7	Fasciitis	musculoskeletal	rs12809318	FBRSL1	12	133140840	T	C	C	1.00734	0.00806794	0.991534	1.02339	0.364849	0.921612	1	386170	36305	-0.062781	9.5289e-09	COVID-19 Hospitalized	CODING_TRANSCRIPT_INTRON_VARIANT	EUR
348.2	Cerebral edema and compression of brain	neurological	rs55654108	PDCL3P4	3	101425703	A	G	G	0.954612	0.0512613	0.863362	1.05551	0.364856	0.921612	1	443793	893	-0.05662	1.0636e-06	COVID-19 Hospitalized	INTERGENIC_VARIANT	EUR
315.2	Speech and language disorder	mental disorders	rs732990	CIB4	2	26842146	C	G	G	0.93846	0.070094	0.817997	1.07666	0.36486	0.921612	1	444577	428	0.056389	5.6358e-07	COVID-19 Hospitalized	CODING_TRANSCRIPT_INTRON_VARIANT	EUR
371.1	Uveitis, noninfectious or NOS	sense organs	rs10086829	COL14A1	8	121149129	G	A	A	1.02502	0.0272733	0.971667	1.0813	0.364872	0.921612	1	438713	4250	-0.097352	3.8599e-06	COVID-19 Critically ill	FIVE_PRIME_UTR_INTRON_VARIANT	EUR
149.1	Cancer of oropharynx	neoplasms	rs1878527	ANKRD30BL	2	133056313	T	C	C	1.03762	0.0407549	0.95796	1.1239	0.364873	0.921612	1	443159	2099	-0.077457	2.0215e-06	COVID-19 Hospitalized	INTERGENIC_VARIANT	EUR
290.1	Dementias	mental disorders	rs35705950	MUC5B	11	1241221	G	T	T	0.983681	0.0181586	0.949287	1.01932	0.364878	0.921612	1	421224	17393	-0.11177	1.2224e-08	COVID-19 Hospitalized,COVID-19 Critically ill	UPSTREAM_GENE_VARIANT	EUR
601.11	Acute prostatitis	genitourinary	rs2924480	ELF5	11	34529831	T	C	C	0.966252	0.0378884	0.897098	1.04074	0.364891	0.921612	1	438890	1817	-0.11648	2.817e-07	COVID-19 Critically ill	CODING_TRANSCRIPT_INTRON_VARIANT	EUR
335	Multiple sclerosis	neurological	rs60869999	MYO1C	17	1390948	A	T	T	0.970607	0.032927	0.909946	1.03531	0.364901	0.921612	1	442366	2674	0.059541	2.9039e-06	COVID-19 Hospitalized	CODING_TRANSCRIPT_INTRON_VARIANT	EUR
521.2	Dental abrasion, erosion and attrition	digestive	rs78313563	ESS2	22	19136365	G	A	A	1.07614	0.0809897	0.918185	1.26127	0.364911	0.921612	1	425579	8461	0.40873	6.5914e-07	COVID-19 Critically ill	UPSTREAM_GENE_VARIANT	EUR
358.1	Myasthenia gravis	neurological	rs12809318	FBRSL1	12	133140840	T	C	C	1.04274	0.0461888	0.952486	1.14154	0.364913	0.921612	1	444682	1010	-0.062781	9.5289e-09	COVID-19 Hospitalized	CODING_TRANSCRIPT_INTRON_VARIANT	EUR
599.2	Retention of urine	genitourinary	rs117169628	SLC22A31	16	89262657	G	A	A	0.98737	0.0140287	0.960592	1.0149	0.364921	0.921612	1	400468	24032	0.081201	5.77e-07	COVID-19 Hospitalized	SYNONYMOUS_VARIANT	EUR
691	Congenital anomalies of skin	dermatologic	rs10774671	OAS1	12	113357193	G	A	A	0.969748	0.033905	0.907401	1.03638	0.364923	0.921612	1	440098	1896	0.12569	3.6032e-11	COVID-19 Critically ill	SPLICE_ACCEPTOR_VARIANT	EUR
613	Other nonmalignant breast conditions	genitourinary	rs55654108	PDCL3P4	3	101425703	A	G	G	1.01996	0.0218089	0.977276	1.0645	0.364935	0.921612	1	432922	5335	-0.05662	1.0636e-06	COVID-19 Hospitalized	INTERGENIC_VARIANT	EUR
401.1	Essential hypertension	circulatory system	rs2284028	NCF4	22	37265172	A	C	C	1.02933	0.0319038	0.966933	1.09574	0.364948	0.921612	1	112478	309216	0.31271	4.1737e-06	COVID-19 Critically ill	CODING_TRANSCRIPT_INTRON_VARIANT	EUR
433.21	Cerebral artery occlusion, with cerebral infarction	circulatory system	rs117169628	SLC22A31	16	89262657	G	A	A	0.985843	0.0157382	0.955898	1.01673	0.364957	0.921612	1	417837	18671	0.081201	5.77e-07	COVID-19 Hospitalized	SYNONYMOUS_VARIANT	EUR
610.4	Benign neoplasm of breast	genitourinary	rs111837807	CCHCR1	6	31121232	T	C	C	1.08622	0.0912912	0.908263	1.29905	0.36496	0.921612	1	443865	749	0.20363	2.152e-11	COVID-19 Critically ill,COVID-19 Hospitalized	CODING_TRANSCRIPT_INTRON_VARIANT	EUR
287.31	Primary thrombocytopenia	hematopoietic	rs2924480	ELF5	11	34529831	T	C	C	0.960606	0.0443629	0.88061	1.04787	0.36496	0.921612	1	443393	1324	-0.11648	2.817e-07	COVID-19 Critically ill	CODING_TRANSCRIPT_INTRON_VARIANT	EUR
830	Dislocation	injuries & poisonings	rs55654108	PDCL3P4	3	101425703	A	G	G	1.01164	0.0127713	0.986629	1.03728	0.364961	0.921612	1	418949	14631	-0.05662	1.0636e-06	COVID-19 Hospitalized	INTERGENIC_VARIANT	EUR
701.3	Circumscribed scleroderma	dermatologic	rs4830964	.	23	15515319	C	G	G	0.955769	0.0499355	0.866658	1.05404	0.364962	0.921612	1	444682	657	0.046578	2.9701e-06	COVID-19 Hospitalized	SEQUENCE_VARIANT	EUR
599.2	Retention of urine	genitourinary	rs766826	ELF5	11	34528766	C	T	T	0.990115	0.0109659	0.969061	1.01163	0.364963	0.921612	1	400468	24032	-0.082134	1.155e-11	COVID-19 Hospitalized	CODING_TRANSCRIPT_INTRON_VARIANT	EUR
817	Concussion	injuries & poisonings	rs12567716	FOXD2	1	48197570	T	C	C	1.03352	0.0363948	0.962365	1.10994	0.36497	0.921612	1	434606	4079	-0.090753	1.4878e-06	COVID-19 Hospitalized	INTERGENIC_VARIANT	EUR
691	Congenital anomalies of skin	dermatologic	rs7089827	TFAM	10	60157611	C	T	T	0.946659	0.0605083	0.840792	1.06586	0.364972	0.921612	1	440098	1896	-0.14471	2.0338e-06	COVID-19 Critically ill	THREE_PRIME_UTR_EXON_VARIANT	EUR
272.11	Hypercholesterolemia	endocrine/metabolic	rs67579710	THBS3	1	155173527	G	A	A	1.00899	0.00987579	0.989645	1.02871	0.364973	0.921612	1	349470	63395	-0.10348	1.0252e-09	COVID-19 Hospitalized	CODING_TRANSCRIPT_INTRON_VARIANT	EUR
374.2	Lagophthalmos	sense organs	rs67579710	THBS3	1	155173527	G	A	A	1.06383	0.0682983	0.930541	1.21621	0.364975	0.921612	1	443594	1050	-0.10348	1.0252e-09	COVID-19 Hospitalized	CODING_TRANSCRIPT_INTRON_VARIANT	EUR
509	Respiratory failure, insufficiency, arrest	respiratory	rs766826	ELF5	11	34528766	C	T	T	1.00912	0.0100173	0.989497	1.02912	0.364975	0.921612	1	400410	28731	-0.082134	1.155e-11	COVID-19 Hospitalized	CODING_TRANSCRIPT_INTRON_VARIANT	EUR
456	Chronic venous insufficiency [CVI]	circulatory system	rs60869999	MYO1C	17	1390948	A	T	T	0.989642	0.0114937	0.967597	1.01219	0.364982	0.921612	1	406809	23122	0.059541	2.9039e-06	COVID-19 Hospitalized	CODING_TRANSCRIPT_INTRON_VARIANT	EUR
145	Cancer of mouth	neoplasms	rs111783124	LOC101928126	21	35362848	G	A	A	0.969958	0.0336711	0.908013	1.03613	0.364989	0.921612	1	439244	4165	0.13532	2.1558e-07	COVID-19 Critically ill	INTERGENIC_VARIANT	EUR
727.5	Rupture of synovium	musculoskeletal	rs61667602	CRHR1	17	43785349	T	C	C	0.96408	0.0403825	0.890717	1.04349	0.365013	0.921652	1	439952	1827	-0.093554	9.1279e-12	COVID-19 Hospitalized	FIVE_PRIME_UTR_INTRON_VARIANT	EUR
379.1	Scleritis and episcleritis	sense organs	rs1878527	ANKRD30BL	2	133056313	T	C	C	1.0549	0.0589978	0.939702	1.18421	0.365032	0.921674	1	443984	1008	-0.077457	2.0215e-06	COVID-19 Hospitalized	INTERGENIC_VARIANT	EUR
366	Cataract	sense organs	rs8052423	SLC22A31	16	89269178	G	T	T	0.993253	0.00747342	0.978811	1.00791	0.365038	0.921674	1	181119	223705	0.13037	1.0019e-06	COVID-19 Critically ill	UPSTREAM_GENE_VARIANT	EUR
530.6	Diverticulum of esophagus, acquired	digestive	rs35705950	MUC5B	11	1241221	G	T	T	0.915361	0.0976368	0.755934	1.10841	0.365055	0.921696	1	444800	585	-0.11177	1.2224e-08	COVID-19 Hospitalized,COVID-19 Critically ill	UPSTREAM_GENE_VARIANT	EUR
386	Vertiginous syndromes and other disorders of vestibular system	sense organs	rs11085727	TYK2	19	10466123	C	T	T	0.988225	0.0130771	0.963218	1.01388	0.365063	0.921696	1	414117	15031	0.17253	2.3333e-18	COVID-19 Critically ill,COVID-19 Hospitalized	CODING_TRANSCRIPT_INTRON_VARIANT	EUR
994.1	Systemic inflammatory response syndrome (SIRS)	injuries & poisonings	rs117169628	SLC22A31	16	89262657	G	A	A	0.942253	0.065672	0.828452	1.07169	0.365073	0.921701	1	441416	1062	0.081201	5.77e-07	COVID-19 Hospitalized	SYNONYMOUS_VARIANT	EUR
560.1	Paralytic ileus	digestive	rs72711165	TMEM65	8	125336564	T	C	C	0.871459	0.151909	0.647056	1.17369	0.365085	0.921702	1	438154	2309	0.18279	6.0907e-07	COVID-19 Hospitalized	CODING_TRANSCRIPT_INTRON_VARIANT	EUR
994	Sepsis and SIRS	injuries & poisonings	rs9896243	NSF	17	44826056	C	G	G	0.987307	0.0141041	0.960388	1.01498	0.365093	0.921702	1	417983	16111	-0.13155	3.2234e-08	COVID-19 Critically ill	CODING_TRANSCRIPT_INTRON_VARIANT	EUR
430	Intracranial hemorrhage	circulatory system	rs61667602	CRHR1	17	43785349	T	C	C	0.975192	0.0277368	0.923593	1.02967	0.365098	0.921702	1	439820	3837	-0.093554	9.1279e-12	COVID-19 Hospitalized	FIVE_PRIME_UTR_INTRON_VARIANT	EUR
738.4	Acquired spondylolisthesis	musculoskeletal	rs67579710	THBS3	1	155173527	G	A	A	1.03055	0.0332243	0.965577	1.09989	0.365133	0.921726	1	433955	4601	-0.10348	1.0252e-09	COVID-19 Hospitalized	CODING_TRANSCRIPT_INTRON_VARIANT	EUR
577.1	Acute pancreatitis	digestive	rs13179014	SPEF2	5	35693227	A	C	C	0.983324	0.0185691	0.948179	1.01977	0.365136	0.921726	1	435003	7097	-0.061249	6.1057e-07	COVID-19 Hospitalized	CODING_TRANSCRIPT_INTRON_VARIANT	EUR
696.41	Psoriasis vulgaris	dermatologic	rs12567716	FOXD2	1	48197570	T	C	C	1.01762	0.0192851	0.979872	1.05682	0.365139	0.921726	1	424764	14912	-0.090753	1.4878e-06	COVID-19 Hospitalized	INTERGENIC_VARIANT	EUR
735.2	Acquired toe deformities	musculoskeletal	rs2284028	NCF4	22	37265172	A	C	C	0.957544	0.0479075	0.871726	1.05181	0.365164	0.921726	1	392923	33040	0.31271	4.1737e-06	COVID-19 Critically ill	CODING_TRANSCRIPT_INTRON_VARIANT	EUR
366.1	Nonsenile Cataract	sense organs	rs8080583	KANSL1	17	44162597	C	A	A	1.02352	0.0256707	0.973295	1.07633	0.365183	0.921726	1	434346	4348	-0.12662	2.0785e-08	COVID-19 Critically ill	CODING_TRANSCRIPT_INTRON_VARIANT	EUR
290.12	Dementia with cerebral degenerations	mental disorders	rs10774679	OAS3	12	113374748	C	T	T	1.03555	0.0385751	0.960141	1.11688	0.365184	0.921726	1	443105	1538	0.075824	4.6954e-12	COVID-19 Hospitalized	UPSTREAM_GENE_VARIANT	EUR
752.2	Other specified congenital anomalies of nervous system	congenital anomalies	rs1405655	NR1H2	19	50882619	T	C	C	0.923361	0.0880537	0.776998	1.09729	0.365188	0.921726	1	444975	324	0.075181	1.1208e-11	COVID-19 Hospitalized,COVID-19 Critically ill	CODING_TRANSCRIPT_INTRON_VARIANT	EUR
473.3	Paralysis/spasm of vocal cords or larynx	respiratory	rs915823	TMPRSS2	21	42851454	A	C	C	1.04632	0.0500057	0.948637	1.15406	0.365193	0.921726	1	443493	1319	-0.066039	1.6687e-06	COVID-19 Hospitalized	CODING_TRANSCRIPT_INTRON_VARIANT	EUR
348	Other conditions of brain	neurological	rs117169628	SLC22A31	16	89262657	G	A	A	1.02231	0.0243632	0.974637	1.07231	0.365194	0.921726	1	429837	7370	0.081201	5.77e-07	COVID-19 Hospitalized	SYNONYMOUS_VARIANT	EUR
737	Curvature of spine	musculoskeletal	rs76423999	SLC12A7	5	1098067	T	A	A	0.958407	0.0469171	0.874207	1.05072	0.365213	0.921726	1	432522	4755	0.18412	3.8813e-07	COVID-19 Critically ill	CODING_TRANSCRIPT_INTRON_VARIANT	EUR
636	Early or threatened labor; hemorrhage in early pregnancy	pregnancy complications	rs9367106	LOC100505711	6	41483390	G	C	C	1.2265	0.22548	0.788387	1.90808	0.365216	0.921726	1	445043	533	0.20225	3.4038e-11	COVID-19 Hospitalized	INTERGENIC_VARIANT	EUR
420.22	Chronic pericarditis	circulatory system	rs61667602	CRHR1	17	43785349	T	C	C	1.09426	0.0994853	0.900409	1.32985	0.365217	0.921726	1	445082	277	-0.093554	9.1279e-12	COVID-19 Hospitalized	FIVE_PRIME_UTR_INTRON_VARIANT	EUR
427.9	Palpitations	circulatory system	rs72655853	SBSPON	8	73985608	A	G	G	1.02078	0.022716	0.976331	1.06726	0.365219	0.921726	1	405701	18739	0.22523	8.3915e-07	COVID-19 Critically ill	CODING_TRANSCRIPT_INTRON_VARIANT	EUR
596	Other disorders of bladder	genitourinary	rs721917	SFTPD	10	81706324	A	G	G	0.991588	0.00932927	0.973622	1.00989	0.365229	0.921726	1	401223	25524	0.055247	2.0819e-07	COVID-19 Hospitalized	SYNONYMOUS_VARIANT	EUR
994.2	Sepsis	injuries & poisonings	rs62200027	CASC20	20	6469515	G	A	A	1.01178	0.012937	0.98645	1.03776	0.36525	0.921726	1	420077	14908	-0.053006	3.3456e-06	COVID-19 Hospitalized,COVID-19 Critically ill	NON_CODING_TRANSCRIPT_INTRON_VARIANT	EUR
165	Cancer within the respiratory system	neoplasms	rs6869036	MGAT1	5	180223327	C	T	T	0.959643	0.0454978	0.877772	1.04915	0.365251	0.921726	1	429516	12464	0.25536	1.7578e-06	COVID-19 Critically ill	FIVE_PRIME_UTR_INTRON_VARIANT	EUR
442.4	Arterial dissection	circulatory system	rs10774671	OAS1	12	113357193	G	A	A	1.08659	0.0917247	0.907802	1.3006	0.365252	0.921726	1	445266	269	0.12569	3.6032e-11	COVID-19 Critically ill	SPLICE_ACCEPTOR_VARIANT	EUR
155.1	Malignant neoplasm of liver, primary	neoplasms	rs6869036	MGAT1	5	180223327	C	T	T	0.911895	0.101867	0.746854	1.11341	0.365254	0.921726	1	442500	2539	0.25536	1.7578e-06	COVID-19 Critically ill	FIVE_PRIME_UTR_INTRON_VARIANT	EUR
456	Chronic venous insufficiency [CVI]	circulatory system	rs62200027	CASC20	20	6469515	G	A	A	1.0096	0.0105526	0.988932	1.0307	0.365293	0.921782	1	406809	23122	-0.053006	3.3456e-06	COVID-19 Hospitalized,COVID-19 Critically ill	NON_CODING_TRANSCRIPT_INTRON_VARIANT	EUR
276.14	Hypopotassemia	endocrine/metabolic	rs766826	ELF5	11	34528766	C	T	T	0.989585	0.0115651	0.967406	1.01227	0.365296	0.921782	1	401228	21147	-0.082134	1.155e-11	COVID-19 Hospitalized	CODING_TRANSCRIPT_INTRON_VARIANT	EUR
345	Epilepsy, recurrent seizures, convulsions	neurological	rs9497053	UTRN	6	145026256	G	A	A	1.0132	0.0144808	0.984844	1.04236	0.365308	0.921782	1	418672	17519	-0.064841	1.0064e-06	COVID-19 Hospitalized	CODING_TRANSCRIPT_INTRON_VARIANT	EUR
270.33	Amyloidosis	endocrine/metabolic	rs8052423	SLC22A31	16	89269178	G	T	T	0.904891	0.110396	0.728831	1.12348	0.365312	0.921782	1	445309	376	0.13037	1.0019e-06	COVID-19 Critically ill	UPSTREAM_GENE_VARIANT	EUR
427.5	Arrhythmia (cardiac) NOS	circulatory system	rs76073397	MIR548H2	16	11386452	T	C	C	1.01446	0.015856	0.983416	1.04648	0.365317	0.921782	1	380626	29773	0.14454	9.6663e-07	COVID-19 Critically ill,COVID-19 Hospitalized	INTERGENIC_VARIANT	EUR
246.7	Abnormal results of function study of thyroid	endocrine/metabolic	rs12660421	FOXP4-AS1	6	41488378	G	A	A	0.915319	0.0977461	0.755737	1.1086	0.365342	0.921825	1	434616	3704	0.35506	1.1424e-09	COVID-19 Critically ill	DOWNSTREAM_GENE_VARIANT	EUR
624.9	stress incontinence, female	genitourinary	rs77534576	DLX4	17	47940666	C	T	T	1.08468	0.0897976	0.909631	1.29341	0.365364	0.92185	1	439185	3748	0.20794	1.7585e-10	COVID-19 Hospitalized	INTERGENIC_VARIANT	EUR
364	Corneal opacity and other disorders of cornea	sense organs	rs11234800	ME3	11	86479407	G	C	C	0.982251	0.0197849	0.94489	1.02109	0.36537	0.92185	1	424450	10805	-0.077173	3.0702e-06	COVID-19 Hospitalized	INTERGENIC_VARIANT	EUR
389.2	Conductive hearing loss	sense organs	rs7605877	FOXI3	2	88559025	T	C	C	1.02697	0.0294006	0.969464	1.08789	0.365377	0.92185	1	431267	5877	-0.071053	3.3369e-06	COVID-19 Hospitalized	INTERGENIC_VARIANT	EUR
743.2	Pathologic fracture	musculoskeletal	rs78313563	ESS2	22	19136365	G	A	A	1.1007	0.105999	0.894215	1.35486	0.365387	0.92185	1	434725	4883	0.40873	6.5914e-07	COVID-19 Critically ill	UPSTREAM_GENE_VARIANT	EUR
289.8	Polycythemia, secondary	hematopoietic	rs732990	CIB4	2	26842146	C	G	G	1.02199	0.0240367	0.974964	1.07129	0.365395	0.92185	1	439382	3699	0.056389	5.6358e-07	COVID-19 Hospitalized	CODING_TRANSCRIPT_INTRON_VARIANT	EUR
420.2	Pericarditis	circulatory system	rs10129899	LINC00637	14	104330432	C	A	A	0.976991	0.0257183	0.928964	1.0275	0.365401	0.92185	1	438256	3429	-0.057002	2.1916e-06	COVID-19 Hospitalized	INTERGENIC_VARIANT	EUR
286	Coagulation defects	hematopoietic	rs67579710	THBS3	1	155173527	G	A	A	1.01953	0.0213736	0.977706	1.06315	0.365414	0.92185	1	423684	11435	-0.10348	1.0252e-09	COVID-19 Hospitalized	CODING_TRANSCRIPT_INTRON_VARIANT	EUR
800.1	Fracture of neck of femur	injuries & poisonings	rs61667602	CRHR1	17	43785349	T	C	C	0.974384	0.0286714	0.921138	1.03071	0.365417	0.92185	1	440666	3595	-0.093554	9.1279e-12	COVID-19 Hospitalized	FIVE_PRIME_UTR_INTRON_VARIANT	EUR
870.8	Open wound of genital organs	injuries & poisonings	rs10129899	LINC00637	14	104330432	C	A	A	0.91835	0.0941134	0.763658	1.10438	0.365442	0.921889	1	445011	254	-0.057002	2.1916e-06	COVID-19 Hospitalized	INTERGENIC_VARIANT	EUR
964.1	Anticoagulants causing adverse effects	injuries & poisonings	rs9497053	UTRN	6	145026256	G	A	A	1.0534	0.0574782	0.941166	1.17901	0.365449	0.921889	1	442073	1041	-0.064841	1.0064e-06	COVID-19 Hospitalized	CODING_TRANSCRIPT_INTRON_VARIANT	EUR
289.3	Personal history of diseases of blood and blood-forming organs	hematopoietic	rs78313563	ESS2	22	19136365	G	A	A	1.44035	0.403192	0.653538	3.17443	0.365468	0.921906	1	444357	268	0.40873	6.5914e-07	COVID-19 Critically ill	UPSTREAM_GENE_VARIANT	EUR
522	Diseases of pulp and periapical tissues	digestive	rs1453205	LOC101928196	2	19901073	C	T	T	1.00988	0.0108649	0.988603	1.03162	0.365478	0.921906	1	410223	18953	0.096992	3.6368e-06	COVID-19 Critically ill	INTERGENIC_VARIANT	EUR
353.2	Nerve root lesions	neurological	rs67959919	LZTFL1	3	45871908	G	A	A	1.04271	0.0462099	0.952418	1.14155	0.36548	0.921906	1	436599	3303	0.59355	1.6043e-80	COVID-19 Critically ill	CODING_TRANSCRIPT_INTRON_VARIANT	EUR
738.4	Acquired spondylolisthesis	musculoskeletal	rs7579014	BCL11A	2	60707894	G	A	A	1.02097	0.0229311	0.976097	1.0679	0.365514	0.921963	1	433955	4601	-0.05629	1.2614e-06	COVID-19 Hospitalized	CODING_TRANSCRIPT_INTRON_VARIANT	EUR
528.1	Stomatitis and mucositis	digestive	rs11085727	TYK2	19	10466123	C	T	T	1.03591	0.0389879	0.9597	1.11817	0.365519	0.921963	1	439045	1601	0.17253	2.3333e-18	COVID-19 Critically ill,COVID-19 Hospitalized	CODING_TRANSCRIPT_INTRON_VARIANT	EUR
270.1	Disturbances of amino-acid transport	endocrine/metabolic	rs75505823	LRP1	12	57540956	G	T	T	0.804265	0.240733	0.501749	1.28917	0.365546	0.921965	1	445328	241	-0.20852	3.0745e-06	COVID-19 Critically ill	CODING_TRANSCRIPT_INTRON_VARIANT	EUR
480.5	Bronchopneumonia and lung abscess	respiratory	rs10129899	LINC00637	14	104330432	C	A	A	1.04052	0.0438999	0.954736	1.13401	0.365553	0.921965	1	441463	1166	-0.057002	2.1916e-06	COVID-19 Hospitalized	INTERGENIC_VARIANT	EUR
425.12	Other hypertrophic cardiomyopathy	circulatory system	rs11085727	TYK2	19	10466123	C	T	T	0.936551	0.0724462	0.812578	1.07944	0.36556	0.921965	1	445010	487	0.17253	2.3333e-18	COVID-19 Critically ill,COVID-19 Hospitalized	CODING_TRANSCRIPT_INTRON_VARIANT	EUR
512.7	Shortness of breath	respiratory	rs467843	TRAPPC13	5	64945715	A	G	G	0.994339	0.00627407	0.982187	1.00664	0.365567	0.921965	1	308471	81413	-0.089724	1.7259e-06	COVID-19 Critically ill	CODING_TRANSCRIPT_INTRON_VARIANT	EUR
560.1	Paralytic ileus	digestive	rs915823	TMPRSS2	21	42851454	A	C	C	1.03501	0.0380317	0.960665	1.11511	0.365573	0.921965	1	438154	2309	-0.066039	1.6687e-06	COVID-19 Hospitalized	CODING_TRANSCRIPT_INTRON_VARIANT	EUR
523.3	Periodontitis (acute or chronic)	digestive	rs7960611	CLEC1A	12	10230416	G	A	A	0.98771	0.0136674	0.961603	1.01453	0.365579	0.921965	1	393257	33759	-0.1584	3.3086e-07	COVID-19 Critically ill	CODING_TRANSCRIPT_INTRON_VARIANT	EUR
571.8	Liver abscess and sequelae of chronic liver disease	digestive	rs147812915	KAT7	17	47858295	C	T	T	1.05698	0.0612448	0.937419	1.19178	0.365584	0.921965	1	438114	4510	0.23438	1.0943e-07	COVID-19 Critically ill	INTERGENIC_VARIANT	EUR
521.2	Dental abrasion, erosion and attrition	digestive	rs12567716	FOXD2	1	48197570	T	C	C	0.97698	0.0257403	0.928914	1.02753	0.365585	0.921965	1	425579	8461	-0.090753	1.4878e-06	COVID-19 Hospitalized	INTERGENIC_VARIANT	EUR
690.1	Seborrheic dermatitis	dermatologic	rs55654108	PDCL3P4	3	101425703	A	G	G	0.991579	0.0093472	0.973579	1.00991	0.365617	0.921969	1	393028	28601	-0.05662	1.0636e-06	COVID-19 Hospitalized	INTERGENIC_VARIANT	EUR
800.1	Fracture of neck of femur	injuries & poisonings	rs11085727	TYK2	19	10466123	C	T	T	0.976396	0.0264032	0.927153	1.02825	0.365623	0.921969	1	440666	3595	0.17253	2.3333e-18	COVID-19 Critically ill,COVID-19 Hospitalized	CODING_TRANSCRIPT_INTRON_VARIANT	EUR
430	Intracranial hemorrhage	circulatory system	rs72711165	TMEM65	8	125336564	T	C	C	1.09978	0.10513	0.894992	1.35143	0.36563	0.921969	1	439820	3837	0.18279	6.0907e-07	COVID-19 Hospitalized	CODING_TRANSCRIPT_INTRON_VARIANT	EUR
735.3	Hallux valgus (Bunion)	musculoskeletal	rs505922	ABO	9	136149229	T	C	C	0.988982	0.0122467	0.965526	1.01301	0.365638	0.921969	1	419202	15738	-0.099884	2.0889e-20	COVID-19 Hospitalized	CODING_TRANSCRIPT_INTRON_VARIANT	EUR
695.41	Cutaneous lupus erythematosus	dermatologic	rs7579014	BCL11A	2	60707894	G	A	A	1.05353	0.0576367	0.940989	1.17952	0.365641	0.921969	1	444935	726	-0.05629	1.2614e-06	COVID-19 Hospitalized	CODING_TRANSCRIPT_INTRON_VARIANT	EUR
472	Chronic pharyngitis and nasopharyngitis	respiratory	rs13050728	IFNAR2	21	34615210	T	C	C	1.01022	0.0112369	0.988212	1.03271	0.365647	0.921969	1	402044	19854	-0.10657	4.0686e-21	COVID-19 Hospitalized,COVID-19 Critically ill	CODING_TRANSCRIPT_INTRON_VARIANT	EUR
274.11	Gouty arthropathy	endocrine/metabolic	rs12567716	FOXD2	1	48197570	T	C	C	0.975126	0.0278433	0.923338	1.02982	0.365654	0.921969	1	431080	7237	-0.090753	1.4878e-06	COVID-19 Hospitalized	INTERGENIC_VARIANT	EUR
362.5	Toxic maculopathy of retina	sense organs	rs732990	CIB4	2	26842146	C	G	G	1.0831	0.0882385	0.911084	1.28758	0.365658	0.921969	1	445041	275	0.056389	5.6358e-07	COVID-19 Hospitalized	CODING_TRANSCRIPT_INTRON_VARIANT	EUR
292.12	Symbolic dysfunction	mental disorders	rs10086829	COL14A1	8	121149129	G	A	A	0.938155	0.0705718	0.816966	1.07732	0.365674	0.921969	1	444579	605	-0.097352	3.8599e-06	COVID-19 Critically ill	FIVE_PRIME_UTR_INTRON_VARIANT	EUR
428.3	Heart failure with reduced EF [Systolic or combined heart failure]	circulatory system	rs9367106	LOC100505711	6	41483390	G	C	C	0.967554	0.036463	0.90082	1.03923	0.365684	0.921969	1	406943	27385	0.20225	3.4038e-11	COVID-19 Hospitalized	INTERGENIC_VARIANT	EUR
281.1	Megaloblastic anemia	hematopoietic	rs9367106	LOC100505711	6	41483390	G	C	C	1.04817	0.0520067	0.946592	1.16064	0.365686	0.921969	1	424509	12012	0.20225	3.4038e-11	COVID-19 Hospitalized	INTERGENIC_VARIANT	EUR
702.4	Degenerative skin disorders	dermatologic	rs117169628	SLC22A31	16	89262657	G	A	A	0.886778	0.132836	0.68351	1.1505	0.365688	0.921969	1	445012	268	0.081201	5.77e-07	COVID-19 Hospitalized	SYNONYMOUS_VARIANT	EUR
609.1	Infertility, male	genitourinary	rs10774671	OAS1	12	113357193	G	A	A	0.954105	0.0519395	0.861757	1.05635	0.365702	0.921969	1	443981	827	0.12569	3.6032e-11	COVID-19 Critically ill	SPLICE_ACCEPTOR_VARIANT	EUR
286.4	Acquired coagulation factor deficiency	hematopoietic	rs9497053	UTRN	6	145026256	G	A	A	0.902685	0.113187	0.723088	1.12689	0.365712	0.921969	1	444580	299	-0.064841	1.0064e-06	COVID-19 Hospitalized	CODING_TRANSCRIPT_INTRON_VARIANT	EUR
227.3	Benign neoplasm of pituitary gland and craniopharyngeal duct (pouch)	neoplasms	rs60869999	MYO1C	17	1390948	A	T	T	1.03612	0.0392302	0.959441	1.11893	0.365712	0.921969	1	443630	1851	0.059541	2.9039e-06	COVID-19 Hospitalized	CODING_TRANSCRIPT_INTRON_VARIANT	EUR
522.5	Periapical abscess	digestive	rs35508621	LZTFL1	3	45880481	T	C	C	1.03425	0.0372314	0.961465	1.11254	0.365737	0.921969	1	427566	5280	0.38931	6.0917e-89	COVID-19 Hospitalized	CODING_TRANSCRIPT_INTRON_VARIANT	EUR
717	Polymyalgia Rheumatica	musculoskeletal	rs72655853	SBSPON	8	73985608	A	G	G	0.94489	0.0626728	0.835669	1.06839	0.365738	0.921969	1	442690	2498	0.22523	8.3915e-07	COVID-19 Critically ill	CODING_TRANSCRIPT_INTRON_VARIANT	EUR
949	Allergies, other	injuries & poisonings	rs12259804	PLEKHS1	10	115573378	T	C	C	0.968226	0.0357	0.902794	1.0384	0.365744	0.921969	1	415756	10811	-0.27547	4.8674e-08	COVID-19 Critically ill	INTERGENIC_VARIANT	EUR
740.2	Osteoarthrosis, generalized	musculoskeletal	rs915823	TMPRSS2	21	42851454	A	C	C	0.986859	0.0146253	0.958972	1.01556	0.365759	0.921969	1	412382	16768	-0.066039	1.6687e-06	COVID-19 Hospitalized	CODING_TRANSCRIPT_INTRON_VARIANT	EUR
286.12	Congenital deficiency of other clotting factors (including factor VII)	hematopoietic	rs1878527	ANKRD30BL	2	133056313	T	C	C	0.933634	0.075926	0.804541	1.08344	0.365761	0.921969	1	444862	575	-0.077457	2.0215e-06	COVID-19 Hospitalized	INTERGENIC_VARIANT	EUR
378.2	Nystagmus and other irregular eye movements	sense organs	rs78313563	ESS2	22	19136365	G	A	A	1.25168	0.24821	0.769515	2.03597	0.365769	0.921969	1	443870	786	0.40873	6.5914e-07	COVID-19 Critically ill	UPSTREAM_GENE_VARIANT	EUR
256	Ovarian dysfunction	endocrine/metabolic	rs62200027	CASC20	20	6469515	G	A	A	1.05514	0.0593504	0.939275	1.18531	0.365775	0.921969	1	444862	703	-0.053006	3.3456e-06	COVID-19 Hospitalized,COVID-19 Critically ill	NON_CODING_TRANSCRIPT_INTRON_VARIANT	EUR
550.1	Inguinal hernia	digestive	rs11234800	ME3	11	86479407	G	C	C	0.988798	0.0124553	0.964952	1.01323	0.365776	0.921969	1	407215	28437	-0.077173	3.0702e-06	COVID-19 Hospitalized	INTERGENIC_VARIANT	EUR
1005	NA	NA	rs12259804	PLEKHS1	10	115573378	T	C	C	1.01391	0.015274	0.984007	1.04472	0.365782	0.921969	1	314103	68210	-0.27547	4.8674e-08	COVID-19 Critically ill	INTERGENIC_VARIANT	EUR
381.9	Otorrhea	sense organs	rs35508621	LZTFL1	3	45880481	T	C	C	1.08216	0.087308	0.911959	1.28413	0.36579	0.921969	1	442806	936	0.38931	6.0917e-89	COVID-19 Hospitalized	CODING_TRANSCRIPT_INTRON_VARIANT	EUR
352.2	Facial nerve disorders [CN7]	neurological	rs9577395	ATP11A	13	113534984	C	G	G	1.02651	0.0289295	0.969923	1.08639	0.365814	0.92199	1	439512	3637	0.064829	8.6068e-07	COVID-19 Hospitalized,COVID-19 Critically ill	CODING_TRANSCRIPT_INTRON_VARIANT	EUR
612	Breast conditions, congenital or relating to hormones	genitourinary	rs67959919	LZTFL1	3	45871908	G	A	A	1.03627	0.0393914	0.95927	1.11944	0.365816	0.92199	1	436465	4644	0.59355	1.6043e-80	COVID-19 Critically ill	CODING_TRANSCRIPT_INTRON_VARIANT	EUR
367.9	Blindness and low vision	sense organs	rs67959919	LZTFL1	3	45871908	G	A	A	0.981344	0.0208242	0.942097	1.02223	0.365823	0.92199	1	404507	18211	0.59355	1.6043e-80	COVID-19 Critically ill	CODING_TRANSCRIPT_INTRON_VARIANT	EUR
365.5	Pseudoexfoliation glaucoma	sense organs	rs10774671	OAS1	12	113357193	G	A	A	1.04293	0.0464852	0.952112	1.14242	0.36584	0.922002	1	444441	1025	0.12569	3.6032e-11	COVID-19 Critically ill	SPLICE_ACCEPTOR_VARIANT	EUR
170.2	Cancer of connective tissue	neoplasms	rs111783124	LOC101928126	21	35362848	G	A	A	1.05518	0.0593973	0.939221	1.18546	0.365844	0.922002	1	443348	1241	0.13532	2.1558e-07	COVID-19 Critically ill	INTERGENIC_VARIANT	EUR
731	Osteitis deformans and osteopathies associated with other disorders classified elsewhere	musculoskeletal	rs12809318	FBRSL1	12	133140840	T	C	C	0.964409	0.0400779	0.891552	1.04322	0.365867	0.922019	1	443190	1335	-0.062781	9.5289e-09	COVID-19 Hospitalized	CODING_TRANSCRIPT_INTRON_VARIANT	EUR
750.22	Congenital anomaly of gallbladder, bile ducts, liver, pancreas	congenital anomalies	rs9268576	HLA-DRA	6	32395641	T	C	C	1.11699	0.122357	0.878819	1.41971	0.365873	0.922019	1	444029	557	0.095134	9.9752e-07	COVID-19 Hospitalized	INTERGENIC_VARIANT	EUR
331.9	Cerebral degeneration, unspecified	neurological	rs60869999	MYO1C	17	1390948	A	T	T	1.05599	0.0602518	0.938371	1.18836	0.365875	0.922019	1	441028	780	0.059541	2.9039e-06	COVID-19 Hospitalized	CODING_TRANSCRIPT_INTRON_VARIANT	EUR
747.13	Congenital anomalies of great vessels	congenital anomalies	rs35154152	THBS3	1	155172725	T	C	C	1.11643	0.121801	0.879331	1.41745	0.36589	0.922033	1	444811	317	-0.20528	2.3574e-11	COVID-19 Critically ill	SYNONYMOUS_VARIANT	EUR
331.9	Cerebral degeneration, unspecified	neurological	rs60305836	CDH8	16	61709381	A	C	C	1.07077	0.0756256	0.92326	1.24185	0.365897	0.922033	1	441028	780	0.086719	1.1846e-06	COVID-19 Hospitalized	CODING_TRANSCRIPT_INTRON_VARIANT	EUR
360.2	Progressive myopia	sense organs	rs60869999	MYO1C	17	1390948	A	T	T	1.06282	0.0673861	0.931326	1.21289	0.365906	0.922035	1	443966	620	0.059541	2.9039e-06	COVID-19 Hospitalized	CODING_TRANSCRIPT_INTRON_VARIANT	EUR
371.2	Conjunctivitis, noninfectious	sense organs	rs5023077	FBRSL1	12	133141973	T	C	C	1.0145	0.015923	0.983328	1.04666	0.365946	0.922104	1	423890	8629	-0.090901	1.5172e-06	COVID-19 Critically ill	CODING_TRANSCRIPT_INTRON_VARIANT	EUR
184	Cancer of other female genital organs	neoplasms	rs34488998	NKAIN3	8	63408372	G	A	A	0.847775	0.182666	0.592645	1.21274	0.365967	0.922104	1	444841	532	0.1355	3.4644e-06	COVID-19 Hospitalized	CODING_TRANSCRIPT_INTRON_VARIANT	EUR
696.4	Psoriasis	dermatologic	rs10129899	LINC00637	14	104330432	C	A	A	1.01115	0.0122658	0.987132	1.03575	0.365978	0.922104	1	424019	15547	-0.057002	2.1916e-06	COVID-19 Hospitalized	INTERGENIC_VARIANT	EUR
155	Cancer of liver and intrahepatic bile duct	neoplasms	rs10774679	OAS3	12	113374748	C	T	T	1.02537	0.0277126	0.971161	1.0826	0.365986	0.922104	1	441767	2984	0.075824	4.6954e-12	COVID-19 Hospitalized	UPSTREAM_GENE_VARIANT	EUR
244.1	Secondary hypothyroidism	endocrine/metabolic	rs9501257	HLA-DPB1	6	33055355	A	G	G	1.036	0.0391218	0.959531	1.11856	0.365989	0.922104	1	440204	3850	0.17269	4.1339e-08	COVID-19 Critically ill	THREE_PRIME_UTR_EXON_VARIANT	EUR
580.14	Chronic glomerulonephritis, NOS	genitourinary	rs10086829	COL14A1	8	121149129	G	A	A	0.923552	0.0879746	0.777279	1.09735	0.365998	0.922104	1	445077	385	-0.097352	3.8599e-06	COVID-19 Critically ill	FIVE_PRIME_UTR_INTRON_VARIANT	EUR
289.8	Polycythemia, secondary	hematopoietic	rs10774671	OAS1	12	113357193	G	A	A	1.02248	0.0245884	0.974369	1.07296	0.366007	0.922104	1	439382	3699	0.12569	3.6032e-11	COVID-19 Critically ill	SPLICE_ACCEPTOR_VARIANT	EUR
595	Hydronephrosis	genitourinary	rs8080583	KANSL1	17	44162597	C	A	A	1.01902	0.0208397	0.978234	1.0615	0.366012	0.922104	1	432697	6659	-0.12662	2.0785e-08	COVID-19 Critically ill	CODING_TRANSCRIPT_INTRON_VARIANT	EUR
446	Polyarteritis nodosa and allied conditions	circulatory system	rs55654108	PDCL3P4	3	101425703	A	G	G	1.03108	0.033859	0.964876	1.10183	0.366018	0.922104	1	442100	2004	-0.05662	1.0636e-06	COVID-19 Hospitalized	INTERGENIC_VARIANT	EUR
415.21	Primary pulmonary hypertension	circulatory system	rs67579710	THBS3	1	155173527	G	A	A	1.05114	0.055175	0.943399	1.17119	0.366022	0.922104	1	441359	1633	-0.10348	1.0252e-09	COVID-19 Hospitalized	CODING_TRANSCRIPT_INTRON_VARIANT	EUR
306	Other mental disorder	mental disorders	rs2284028	NCF4	22	37265172	A	C	C	0.957116	0.0484891	0.870343	1.05254	0.366032	0.922104	1	373804	31621	0.31271	4.1737e-06	COVID-19 Critically ill	CODING_TRANSCRIPT_INTRON_VARIANT	EUR
550.1	Inguinal hernia	digestive	rs9501257	HLA-DPB1	6	33055355	A	G	G	0.986363	0.0151905	0.957429	1.01617	0.366041	0.922104	1	407215	28437	0.17269	4.1339e-08	COVID-19 Critically ill	THREE_PRIME_UTR_EXON_VARIANT	EUR
727.5	Rupture of synovium	musculoskeletal	rs1878527	ANKRD30BL	2	133056313	T	C	C	1.0403	0.0437143	0.954885	1.13337	0.366043	0.922104	1	439952	1827	-0.077457	2.0215e-06	COVID-19 Hospitalized	INTERGENIC_VARIANT	EUR
204	Leukemia	neoplasms	rs10086829	COL14A1	8	121149129	G	A	A	1.02111	0.0231164	0.975883	1.06844	0.36606	0.922104	1	438344	5968	-0.097352	3.8599e-06	COVID-19 Critically ill	FIVE_PRIME_UTR_INTRON_VARIANT	EUR
609	Male infertility and abnormal spermatozoa	genitourinary	rs13179014	SPEF2	5	35693227	A	C	C	1.02903	0.0316575	0.967119	1.0949	0.36607	0.922104	1	440252	2411	-0.061249	6.1057e-07	COVID-19 Hospitalized	CODING_TRANSCRIPT_INTRON_VARIANT	EUR
197	Chemotherapy	neoplasms	rs7605877	FOXI3	2	88559025	T	C	C	1.02133	0.0233549	0.975636	1.06917	0.366078	0.922104	1	431867	9462	-0.071053	3.3369e-06	COVID-19 Hospitalized	INTERGENIC_VARIANT	EUR
686.1	Carbuncle and furuncle	dermatologic	rs1405655	NR1H2	19	50882619	T	C	C	0.97743	0.0252573	0.930222	1.02703	0.366078	0.922104	1	431493	3910	0.075181	1.1208e-11	COVID-19 Hospitalized,COVID-19 Critically ill	CODING_TRANSCRIPT_INTRON_VARIANT	EUR
550.6	Incisional hernia	digestive	rs2924480	ELF5	11	34529831	T	C	C	1.02051	0.0224625	0.976556	1.06644	0.36608	0.922104	1	437961	5155	-0.11648	2.817e-07	COVID-19 Critically ill	CODING_TRANSCRIPT_INTRON_VARIANT	EUR
771	Musculoskeletal symptoms referable to limbs	symptoms	rs7605877	FOXI3	2	88559025	T	C	C	1.05782	0.0621962	0.936423	1.19496	0.366088	0.922104	1	439352	1272	-0.071053	3.3369e-06	COVID-19 Hospitalized	INTERGENIC_VARIANT	EUR
911	Blister	injuries & poisonings	rs732990	CIB4	2	26842146	C	G	G	0.972269	0.0311176	0.914743	1.03341	0.366121	0.922116	1	437735	2185	0.056389	5.6358e-07	COVID-19 Hospitalized	CODING_TRANSCRIPT_INTRON_VARIANT	EUR
694.2	Other dyschromia	dermatologic	rs1453205	LOC101928196	2	19901073	C	T	T	0.987719	0.0136727	0.961602	1.01455	0.366132	0.922116	1	409800	11744	0.096992	3.6368e-06	COVID-19 Critically ill	INTERGENIC_VARIANT	EUR
836	Traumatic arthropathy	injuries & poisonings	rs10774679	OAS3	12	113374748	C	T	T	0.983752	0.0181261	0.949416	1.01933	0.366134	0.922116	1	430980	6945	0.075824	4.6954e-12	COVID-19 Hospitalized	UPSTREAM_GENE_VARIANT	EUR
346.1	Nonspecific abnormal findings on radiological and other examination of skull and head	neurological	rs721917	SFTPD	10	81706324	A	G	G	1.04489	0.0485946	0.949967	1.14931	0.366151	0.922116	1	440097	870	0.055247	2.0819e-07	COVID-19 Hospitalized	SYNONYMOUS_VARIANT	EUR
272.11	Hypercholesterolemia	endocrine/metabolic	rs75505823	LRP1	12	57540956	G	T	T	0.986501	0.0150391	0.957847	1.01601	0.366154	0.922116	1	349470	63395	-0.20852	3.0745e-06	COVID-19 Critically ill	CODING_TRANSCRIPT_INTRON_VARIANT	EUR
353	Nerve root and plexus disorders	neurological	rs111837807	CCHCR1	6	31121232	T	C	C	1.03047	0.0332129	0.965526	1.09978	0.366161	0.922116	1	430868	5898	0.20363	2.152e-11	COVID-19 Critically ill,COVID-19 Hospitalized	CODING_TRANSCRIPT_INTRON_VARIANT	EUR
615	Endometriosis	genitourinary	rs10086829	COL14A1	8	121149129	G	A	A	0.95195	0.0544926	0.855519	1.05925	0.366171	0.922116	1	444044	1090	-0.097352	3.8599e-06	COVID-19 Critically ill	FIVE_PRIME_UTR_INTRON_VARIANT	EUR
962.3	Hormones and synthetic substitutes causing adverse effects in therapeutic use	injuries & poisonings	rs2277732	DPP9	19	4723670	C	A	A	1.07231	0.0772554	0.921636	1.24761	0.366178	0.922116	1	443333	423	0.11697	6.1912e-22	COVID-19 Hospitalized,COVID-19 Critically ill	FIVE_PRIME_UTR_INTRON_VARIANT	EUR
478	Throat pain	respiratory	rs7089827	TFAM	10	60157611	C	T	T	1.05409	0.0582951	0.940279	1.18168	0.366188	0.922116	1	434612	1880	-0.14471	2.0338e-06	COVID-19 Critically ill	THREE_PRIME_UTR_EXON_VARIANT	EUR
411.1	Unstable angina (intermediate coronary syndrome)	circulatory system	rs72711165	TMEM65	8	125336564	T	C	C	1.05087	0.0549073	0.94365	1.17027	0.366192	0.922116	1	414996	15541	0.18279	6.0907e-07	COVID-19 Hospitalized	CODING_TRANSCRIPT_INTRON_VARIANT	EUR
695.9	Unspecified erythematous condition	dermatologic	rs467843	TRAPPC13	5	64945715	A	G	G	0.949519	0.057324	0.848613	1.06242	0.366195	0.922116	1	439681	743	-0.089724	1.7259e-06	COVID-19 Critically ill	CODING_TRANSCRIPT_INTRON_VARIANT	EUR
597.1	Urethral stricture (not specified as infectious)	genitourinary	rs721917	SFTPD	10	81706324	A	G	G	0.980451	0.0218483	0.939353	1.02335	0.3662	0.922116	1	438336	4377	0.055247	2.0819e-07	COVID-19 Hospitalized	SYNONYMOUS_VARIANT	EUR
618.1	Prolapse of vaginal walls	genitourinary	rs7579014	BCL11A	2	60707894	G	A	A	1.04076	0.0442171	0.954365	1.13498	0.366201	0.922116	1	443811	1301	-0.05629	1.2614e-06	COVID-19 Hospitalized	CODING_TRANSCRIPT_INTRON_VARIANT	EUR
627.22	Need for Hormone replacement therapy (postmenopausal)	genitourinary	rs11085727	TYK2	19	10466123	C	T	T	1.04183	0.0453518	0.953221	1.13868	0.366207	0.922116	1	443621	1243	0.17253	2.3333e-18	COVID-19 Critically ill,COVID-19 Hospitalized	CODING_TRANSCRIPT_INTRON_VARIANT	EUR
327	Sleep disorders	neurological	rs9367106	LOC100505711	6	41483390	G	C	C	0.981777	0.0203535	0.943383	1.02173	0.366227	0.922118	1	278454	112474	0.20225	3.4038e-11	COVID-19 Hospitalized	INTERGENIC_VARIANT	EUR
217.1	Nevus, non-neoplastic	neoplasms	rs67959919	LZTFL1	3	45871908	G	A	A	0.976919	0.0258436	0.928668	1.02768	0.366231	0.922118	1	407958	11392	0.59355	1.6043e-80	COVID-19 Critically ill	CODING_TRANSCRIPT_INTRON_VARIANT	EUR
340.1	Migrain with aura	neurological	rs10774671	OAS1	12	113357193	G	A	A	0.978802	0.0237132	0.934351	1.02537	0.366232	0.922118	1	436769	4025	0.12569	3.6032e-11	COVID-19 Critically ill	SPLICE_ACCEPTOR_VARIANT	EUR
753.1	Congenital cataract and lens anomalies	congenital anomalies	rs7089827	TFAM	10	60157611	C	T	T	0.865608	0.159734	0.63293	1.18383	0.366251	0.922141	1	444398	290	-0.14471	2.0338e-06	COVID-19 Critically ill	THREE_PRIME_UTR_EXON_VARIANT	EUR
601.12	Chronic prostatitis	genitourinary	rs10774671	OAS1	12	113357193	G	A	A	1.02131	0.0233373	0.975646	1.06911	0.366271	0.922141	1	436467	4084	0.12569	3.6032e-11	COVID-19 Critically ill	SPLICE_ACCEPTOR_VARIANT	EUR
722.7	Intervertebral disc disorder with myelopathy	musculoskeletal	rs622568	SEC61G	7	54647894	A	C	C	1.02824	0.0308256	0.967958	1.09228	0.366274	0.922141	1	437148	3867	0.11965	2.6006e-06	COVID-19 Critically ill	INTERGENIC_VARIANT	EUR
967	Adverse effects of sedatives or other central nervous system depressants and anesthetics	injuries & poisonings	rs5023077	FBRSL1	12	133141973	T	C	C	1.04768	0.0515583	0.946986	1.15909	0.366276	0.922141	1	442444	804	-0.090901	1.5172e-06	COVID-19 Critically ill	CODING_TRANSCRIPT_INTRON_VARIANT	EUR
300.11	Generalized anxiety disorder	mental disorders	rs12660421	FOXP4-AS1	6	41488378	G	A	A	0.969557	0.0342192	0.906663	1.03681	0.366282	0.922141	1	398538	31032	0.35506	1.1424e-09	COVID-19 Critically ill	DOWNSTREAM_GENE_VARIANT	EUR
313.2	Tics and stuttering	mental disorders	rs7960611	CLEC1A	12	10230416	G	A	A	0.930561	0.0796604	0.796045	1.08781	0.366294	0.922146	1	444263	869	-0.1584	3.3086e-07	COVID-19 Critically ill	CODING_TRANSCRIPT_INTRON_VARIANT	EUR
441.1	Acute vascular insufficiency of intestine	circulatory system	rs60869999	MYO1C	17	1390948	A	T	T	0.937982	0.0708707	0.816336	1.07775	0.366312	0.922146	1	444451	574	0.059541	2.9039e-06	COVID-19 Hospitalized	CODING_TRANSCRIPT_INTRON_VARIANT	EUR
275.11	Hereditary hemochromatosis	hematopoietic	rs13179014	SPEF2	5	35693227	A	C	C	0.958555	0.0468555	0.874447	1.05075	0.366327	0.922146	1	444591	1113	-0.061249	6.1057e-07	COVID-19 Hospitalized	CODING_TRANSCRIPT_INTRON_VARIANT	EUR
300.4	Dysthymic disorder	mental disorders	rs72655853	SBSPON	8	73985608	A	G	G	0.983712	0.0181791	0.949279	1.01939	0.366327	0.922146	1	396689	31211	0.22523	8.3915e-07	COVID-19 Critically ill	CODING_TRANSCRIPT_INTRON_VARIANT	EUR
513.3	Hypoventilation	respiratory	rs12259804	PLEKHS1	10	115573378	T	C	C	0.944299	0.0634444	0.833884	1.06933	0.366345	0.922146	1	434569	3404	-0.27547	4.8674e-08	COVID-19 Critically ill	INTERGENIC_VARIANT	EUR
346.2	Nonspecific abnormal results of function study of brain and central nervous system	neurological	rs9497053	UTRN	6	145026256	G	A	A	0.919725	0.0926391	0.767014	1.10284	0.366366	0.922146	1	443204	433	-0.064841	1.0064e-06	COVID-19 Hospitalized	CODING_TRANSCRIPT_INTRON_VARIANT	EUR
204.4	Multiple myeloma	neoplasms	rs34488998	NKAIN3	8	63408372	G	A	A	0.908825	0.105841	0.738564	1.11834	0.366382	0.922146	1	443872	1472	0.1355	3.4644e-06	COVID-19 Hospitalized	CODING_TRANSCRIPT_INTRON_VARIANT	EUR
443.8	Other specified peripheral vascular diseases	circulatory system	rs72655853	SBSPON	8	73985608	A	G	G	1.05735	0.0617334	0.936848	1.19334	0.366389	0.922146	1	439423	2339	0.22523	8.3915e-07	COVID-19 Critically ill	CODING_TRANSCRIPT_INTRON_VARIANT	EUR
276	Disorders of fluid, electrolyte, and acid-base balance	endocrine/metabolic	rs10086829	COL14A1	8	121149129	G	A	A	1.00671	0.00740109	0.99221	1.02142	0.366396	0.922146	1	328463	69784	-0.097352	3.8599e-06	COVID-19 Critically ill	FIVE_PRIME_UTR_INTRON_VARIANT	EUR
720.1	Spinal stenosis of lumbar region	musculoskeletal	rs10129899	LINC00637	14	104330432	C	A	A	1.00869	0.00957702	0.989931	1.0278	0.366411	0.922146	1	404053	26327	-0.057002	2.1916e-06	COVID-19 Hospitalized	INTERGENIC_VARIANT	EUR
269	Proteinuria	endocrine/metabolic	rs13179014	SPEF2	5	35693227	A	C	C	0.985266	0.0164342	0.954036	1.01752	0.366414	0.922146	1	428259	9127	-0.061249	6.1057e-07	COVID-19 Hospitalized	CODING_TRANSCRIPT_INTRON_VARIANT	EUR
132	Infestation (lice, mites)	infectious diseases	rs2277732	DPP9	19	4723670	C	A	A	1.03602	0.0391782	0.959443	1.11871	0.366422	0.922146	1	439888	1679	0.11697	6.1912e-22	COVID-19 Hospitalized,COVID-19 Critically ill	FIVE_PRIME_UTR_INTRON_VARIANT	EUR
626.2	Dysmenorrhea	genitourinary	rs72655853	SBSPON	8	73985608	A	G	G	0.929575	0.0808555	0.793341	1.0892	0.366423	0.922146	1	442729	1696	0.22523	8.3915e-07	COVID-19 Critically ill	CODING_TRANSCRIPT_INTRON_VARIANT	EUR
276.1	Electrolyte imbalance	endocrine/metabolic	rs13179014	SPEF2	5	35693227	A	C	C	0.993379	0.00735484	0.979162	1.0078	0.366424	0.922146	1	355560	51402	-0.061249	6.1057e-07	COVID-19 Hospitalized	CODING_TRANSCRIPT_INTRON_VARIANT	EUR
388	Other disorders of ear	sense organs	rs35508621	LZTFL1	3	45880481	T	C	C	0.952339	0.0540691	0.85658	1.0588	0.366433	0.922146	1	434844	2509	0.38931	6.0917e-89	COVID-19 Hospitalized	CODING_TRANSCRIPT_INTRON_VARIANT	EUR
947	Urticaria	dermatologic	rs9501257	HLA-DPB1	6	33055355	A	G	G	1.03128	0.0341029	0.964601	1.10257	0.366443	0.922146	1	431292	5119	0.17269	4.1339e-08	COVID-19 Critically ill	THREE_PRIME_UTR_EXON_VARIANT	EUR
599.3	Dysuria	genitourinary	rs9367106	LOC100505711	6	41483390	G	C	C	1.06035	0.0648868	0.933725	1.20416	0.366446	0.922146	1	418770	7407	0.20225	3.4038e-11	COVID-19 Hospitalized	INTERGENIC_VARIANT	EUR
428.4	Heart failure with preserved EF [Diastolic heart failure]	circulatory system	rs9501257	HLA-DPB1	6	33055355	A	G	G	0.982557	0.0194836	0.945744	1.0208	0.366451	0.922146	1	418082	16802	0.17269	4.1339e-08	COVID-19 Critically ill	THREE_PRIME_UTR_EXON_VARIANT	EUR
537	Other disorders of stomach and duodenum	digestive	rs13050728	IFNAR2	21	34615210	T	C	C	0.982837	0.0191682	0.946598	1.02046	0.366451	0.922146	1	425976	6556	-0.10657	4.0686e-21	COVID-19 Hospitalized,COVID-19 Critically ill	CODING_TRANSCRIPT_INTRON_VARIANT	EUR
010	Tuberculosis	infectious diseases	rs9497053	UTRN	6	145026256	G	A	A	1.04459	0.0483036	0.950232	1.14832	0.366459	0.922146	1	441929	1481	-0.064841	1.0064e-06	COVID-19 Hospitalized	CODING_TRANSCRIPT_INTRON_VARIANT	EUR
575.9	Nonspecific abnormal findings on radiological and other examination of biliary tract	digestive	rs7560588	BCL11A	2	60727416	G	A	A	0.966359	0.0378922	0.89719	1.04086	0.366481	0.922146	1	438647	2083	-0.12371	2.3396e-07	COVID-19 Critically ill	CODING_TRANSCRIPT_INTRON_VARIANT	EUR
590	Pyelonephritis	genitourinary	rs1250993	LOC101929525	10	81399565	C	G	G	1.02844	0.0310503	0.967714	1.09297	0.366511	0.922146	1	439135	2822	0.12403	5.3767e-08	COVID-19 Critically ill	INTERGENIC_VARIANT	EUR
150	Cancer of esophagus	neoplasms	rs1453205	LOC101928196	2	19901073	C	T	T	1.03106	0.033869	0.964836	1.10182	0.366512	0.922146	1	443104	1867	0.096992	3.6368e-06	COVID-19 Critically ill	INTERGENIC_VARIANT	EUR
1019	NA	NA	rs6869036	MGAT1	5	180223327	C	T	T	1.03089	0.0336949	0.965013	1.10127	0.366515	0.922146	1	389597	21882	0.25536	1.7578e-06	COVID-19 Critically ill	FIVE_PRIME_UTR_INTRON_VARIANT	EUR
537.1	Lesions of stomach and duodenum	digestive	rs111783124	LOC101928126	21	35362848	G	A	A	1.074	0.0790555	0.919837	1.25399	0.366526	0.922146	1	444107	695	0.13532	2.1558e-07	COVID-19 Critically ill	INTERGENIC_VARIANT	EUR
580.1	Glomerulonephritis	genitourinary	rs62200027	CASC20	20	6469515	G	A	A	0.959373	0.0459319	0.876779	1.04975	0.366536	0.922146	1	443657	1156	-0.053006	3.3456e-06	COVID-19 Hospitalized,COVID-19 Critically ill	NON_CODING_TRANSCRIPT_INTRON_VARIANT	EUR
947	Urticaria	dermatologic	rs75505823	LRP1	12	57540956	G	T	T	1.04407	0.0477634	0.950767	1.14653	0.366554	0.922146	1	431292	5119	-0.20852	3.0745e-06	COVID-19 Critically ill	CODING_TRANSCRIPT_INTRON_VARIANT	EUR
427.8	Sinoatrial node dysfunction (Bradycardia)	circulatory system	rs12660421	FOXP4-AS1	6	41488378	G	A	A	0.931361	0.0787537	0.798147	1.08681	0.366568	0.922146	1	434845	5851	0.35506	1.1424e-09	COVID-19 Critically ill	DOWNSTREAM_GENE_VARIANT	EUR
556.11	Angiodysplasia of intestine (without mention of hemorrhage)	digestive	rs60869999	MYO1C	17	1390948	A	T	T	1.06378	0.0684748	0.930176	1.21657	0.366573	0.922146	1	443447	595	0.059541	2.9039e-06	COVID-19 Hospitalized	CODING_TRANSCRIPT_INTRON_VARIANT	EUR
313	Pervasive developmental disorders	mental disorders	rs60305836	CDH8	16	61709381	A	C	C	1.01844	0.0202334	0.978839	1.05964	0.366583	0.922146	1	429489	12221	0.086719	1.1846e-06	COVID-19 Hospitalized	CODING_TRANSCRIPT_INTRON_VARIANT	EUR
362.21	Macular degeneration, dry	sense organs	rs2277732	DPP9	19	4723670	C	A	A	1.00979	0.0107913	0.988658	1.03138	0.366585	0.922146	1	409952	25181	0.11697	6.1912e-22	COVID-19 Hospitalized,COVID-19 Critically ill	FIVE_PRIME_UTR_INTRON_VARIANT	EUR
327	Sleep disorders	neurological	rs495828	ABO	9	136154867	G	T	T	0.99446	0.00615269	0.98254	1.00653	0.366588	0.922146	1	278454	112474	-0.13432	6.5649e-10	COVID-19 Critically ill	UPSTREAM_GENE_VARIANT	EUR
360.3	Hypotony of eye	sense organs	rs11702230	LOC101928126	21	35377591	C	T	T	0.876995	0.145372	0.659563	1.16611	0.366588	0.922146	1	445360	266	0.099731	3.223e-09	COVID-19 Hospitalized	INTERGENIC_VARIANT	EUR
370.3	Keratoconjunctivitis	sense organs	rs732990	CIB4	2	26842146	C	G	G	1.01955	0.0214418	0.977589	1.06331	0.36659	0.922146	1	431493	4652	0.056389	5.6358e-07	COVID-19 Hospitalized	CODING_TRANSCRIPT_INTRON_VARIANT	EUR
414.2	ASCVD	circulatory system	rs12809318	FBRSL1	12	133140840	T	C	C	0.978777	0.0237595	0.934243	1.02543	0.366609	0.922146	1	437950	3831	-0.062781	9.5289e-09	COVID-19 Hospitalized	CODING_TRANSCRIPT_INTRON_VARIANT	EUR
695.2	Bullous dermatoses	dermatologic	rs78313563	ESS2	22	19136365	G	A	A	0.78353	0.270197	0.461385	1.3306	0.366609	0.922146	1	443880	953	0.40873	6.5914e-07	COVID-19 Critically ill	UPSTREAM_GENE_VARIANT	EUR
855	Complication of nervous system device, implant, and graft	injuries & poisonings	rs9501257	HLA-DPB1	6	33055355	A	G	G	1.14192	0.146995	0.85608	1.5232	0.366611	0.922146	1	445318	244	0.17269	4.1339e-08	COVID-19 Critically ill	THREE_PRIME_UTR_EXON_VARIANT	EUR
480.3	Pneumonia due to fungus (mycoses)	respiratory	rs60869999	MYO1C	17	1390948	A	T	T	1.04635	0.0501872	0.948326	1.15451	0.366641	0.922146	1	441836	1118	0.059541	2.9039e-06	COVID-19 Hospitalized	CODING_TRANSCRIPT_INTRON_VARIANT	EUR
530.1	Esophagitis, GERD and related diseases	digestive	rs77534576	DLX4	17	47940666	C	T	T	1.01559	0.017132	0.982051	1.05027	0.366641	0.922146	1	233178	175648	0.20794	1.7585e-10	COVID-19 Hospitalized	INTERGENIC_VARIANT	EUR
715.2	Ankylosing spondylitis	musculoskeletal	rs10774679	OAS3	12	113374748	C	T	T	1.03502	0.0381261	0.960495	1.11532	0.366642	0.922146	1	443621	1580	0.075824	4.6954e-12	COVID-19 Hospitalized	UPSTREAM_GENE_VARIANT	EUR
628	Ovarian cyst	genitourinary	rs77534576	DLX4	17	47940666	C	T	T	1.11197	0.117563	0.883127	1.40011	0.366648	0.922146	1	441654	2219	0.20794	1.7585e-10	COVID-19 Hospitalized	INTERGENIC_VARIANT	EUR
198.3	Secondary malignant neoplasm of digestive systems	neoplasms	rs1878527	ANKRD30BL	2	133056313	T	C	C	0.945242	0.0623822	0.836456	1.06818	0.366667	0.922146	1	444216	859	-0.077457	2.0215e-06	COVID-19 Hospitalized	INTERGENIC_VARIANT	EUR
300.1	Anxiety disorder	mental disorders	rs10774679	OAS3	12	113374748	C	T	T	0.995043	0.00550466	0.984366	1.00584	0.366685	0.922146	1	297154	112013	0.075824	4.6954e-12	COVID-19 Hospitalized	UPSTREAM_GENE_VARIANT	EUR
379.9	Pain, swelling or discharge of eye	sense organs	rs6869036	MGAT1	5	180223327	C	T	T	1.07508	0.0801971	0.918705	1.25807	0.366693	0.922146	1	427334	3537	0.25536	1.7578e-06	COVID-19 Critically ill	FIVE_PRIME_UTR_INTRON_VARIANT	EUR
384	Other disorders of tympanic membrane	sense organs	rs622568	SEC61G	7	54647894	A	C	C	1.03077	0.0335755	0.965124	1.10089	0.366693	0.922146	1	439291	3234	0.11965	2.6006e-06	COVID-19 Critically ill	INTERGENIC_VARIANT	EUR
337	Disorders of the autonomic nervous system	neurological	rs9461128	TMEM14B	6	10753875	T	C	C	1.05889	0.0633949	0.93517	1.19899	0.366703	0.922146	1	419036	12717	0.13046	3.4269e-06	COVID-19 Hospitalized	CODING_TRANSCRIPT_INTRON_VARIANT	EUR
752.2	Other specified congenital anomalies of nervous system	congenital anomalies	rs9268576	HLA-DRA	6	32395641	T	C	C	0.846032	0.185231	0.588461	1.21634	0.366713	0.922146	1	444975	324	0.095134	9.9752e-07	COVID-19 Hospitalized	INTERGENIC_VARIANT	EUR
401.22	Hypertensive chronic kidney disease	circulatory system	rs72711165	TMEM65	8	125336564	T	C	C	1.03693	0.0401795	0.958406	1.12189	0.366724	0.922146	1	398572	30591	0.18279	6.0907e-07	COVID-19 Hospitalized	CODING_TRANSCRIPT_INTRON_VARIANT	EUR
526.42	Arthralgia/ankylosis of temporomandibular joint	digestive	rs581342	LMNA	1	156095466	T	C	C	1.09485	0.10039	0.899293	1.33292	0.366726	0.922146	1	442202	703	0.090245	2.6355e-07	COVID-19 Hospitalized	CODING_TRANSCRIPT_INTRON_VARIANT	EUR
612	Breast conditions, congenital or relating to hormones	genitourinary	rs35508621	LZTFL1	3	45880481	T	C	C	1.03658	0.0397983	0.958793	1.12067	0.366726	0.922146	1	436465	4644	0.38931	6.0917e-89	COVID-19 Hospitalized	CODING_TRANSCRIPT_INTRON_VARIANT	EUR
619.3	Noninflammatory disorders of cervix	genitourinary	rs11085727	TYK2	19	10466123	C	T	T	1.09797	0.103546	0.896296	1.34502	0.366728	0.922146	1	444921	222	0.17253	2.3333e-18	COVID-19 Critically ill,COVID-19 Hospitalized	CODING_TRANSCRIPT_INTRON_VARIANT	EUR
709.7	Unspecified diffuse connective tissue disease	dermatologic	rs8052423	SLC22A31	16	89269178	G	T	T	0.9062	0.109124	0.731707	1.1223	0.366739	0.922146	1	445025	386	0.13037	1.0019e-06	COVID-19 Critically ill	UPSTREAM_GENE_VARIANT	EUR
415	Pulmonary heart disease	circulatory system	rs12259804	PLEKHS1	10	115573378	T	C	C	0.976875	0.0259222	0.928483	1.02779	0.366748	0.922146	1	412511	20817	-0.27547	4.8674e-08	COVID-19 Critically ill	INTERGENIC_VARIANT	EUR
751.21	Cystic kidney disease	congenital anomalies	rs60869999	MYO1C	17	1390948	A	T	T	0.979357	0.0231105	0.935986	1.02474	0.366752	0.922146	1	433309	5455	0.059541	2.9039e-06	COVID-19 Hospitalized	CODING_TRANSCRIPT_INTRON_VARIANT	EUR
293.1	Swelling, mass, or lump in head and neck [Space-occupying lesion, intracranial NOS]	mental disorders	rs2924480	ELF5	11	34529831	T	C	C	0.984295	0.0175381	0.951036	1.01872	0.366753	0.922146	1	422453	8590	-0.11648	2.817e-07	COVID-19 Critically ill	CODING_TRANSCRIPT_INTRON_VARIANT	EUR
287.3	Thrombocytopenia	hematopoietic	rs61667602	CRHR1	17	43785349	T	C	C	1.01183	0.0130261	0.98632	1.03799	0.366778	0.922146	1	415311	17685	-0.093554	9.1279e-12	COVID-19 Hospitalized	FIVE_PRIME_UTR_INTRON_VARIANT	EUR
740.9	Osteoarthrosis NOS	musculoskeletal	rs12567716	FOXD2	1	48197570	T	C	C	1.00728	0.00803792	0.991536	1.02327	0.366796	0.922146	1	271153	129972	-0.090753	1.4878e-06	COVID-19 Hospitalized	INTERGENIC_VARIANT	EUR
255.12	Hyperaldosteronism	endocrine/metabolic	rs2284028	NCF4	22	37265172	A	C	C	1.30207	0.292475	0.733971	2.30988	0.366799	0.922146	1	444982	659	0.31271	4.1737e-06	COVID-19 Critically ill	CODING_TRANSCRIPT_INTRON_VARIANT	EUR
364.2	Corneal edema	sense organs	rs9501257	HLA-DPB1	6	33055355	A	G	G	1.05453	0.0588374	0.939676	1.18343	0.366802	0.922146	1	442472	1678	0.17269	4.1339e-08	COVID-19 Critically ill	THREE_PRIME_UTR_EXON_VARIANT	EUR
715.3	Spinal enthesopathy	musculoskeletal	rs62200027	CASC20	20	6469515	G	A	A	1.08138	0.0866965	0.912397	1.28167	0.366803	0.922146	1	445110	315	-0.053006	3.3456e-06	COVID-19 Hospitalized,COVID-19 Critically ill	NON_CODING_TRANSCRIPT_INTRON_VARIANT	EUR
772.3	Muscle weakness	symptoms	rs10774679	OAS3	12	113374748	C	T	T	1.00795	0.00877258	0.990766	1.02543	0.36682	0.922146	1	386125	32169	0.075824	4.6954e-12	COVID-19 Hospitalized	UPSTREAM_GENE_VARIANT	EUR
401.21	Hypertensive heart disease	circulatory system	rs622568	SEC61G	7	54647894	A	C	C	1.01202	0.0132445	0.986091	1.03864	0.366823	0.922146	1	402686	22301	0.11965	2.6006e-06	COVID-19 Critically ill	INTERGENIC_VARIANT	EUR
728.7	Fasciitis	musculoskeletal	rs111783124	LOC101928126	21	35362848	G	A	A	0.989401	0.0118076	0.966767	1.01257	0.366825	0.922146	1	386170	36305	0.13532	2.1558e-07	COVID-19 Critically ill	INTERGENIC_VARIANT	EUR
724.8	Other symptoms referable to back	musculoskeletal	rs7671107	LOC101929161	4	25449225	G	A	A	0.975093	0.0279488	0.923116	1.03	0.366826	0.922146	1	431094	4295	-0.064456	1.0803e-06	COVID-19 Hospitalized	INTERGENIC_VARIANT	EUR
197	Chemotherapy	neoplasms	rs13050728	IFNAR2	21	34615210	T	C	C	0.985658	0.0160075	0.955214	1.01707	0.366826	0.922146	1	431867	9462	-0.10657	4.0686e-21	COVID-19 Hospitalized,COVID-19 Critically ill	CODING_TRANSCRIPT_INTRON_VARIANT	EUR
281	Other deficiency anemia	hematopoietic	rs76073397	MIR548H2	16	11386452	T	C	C	1.01981	0.0217365	0.977275	1.06419	0.366841	0.922146	1	416925	15056	0.14454	9.6663e-07	COVID-19 Critically ill,COVID-19 Hospitalized	INTERGENIC_VARIANT	EUR
704.2	Hirsutism	dermatologic	rs9367106	LOC100505711	6	41483390	G	C	C	1.25413	0.250934	0.766916	2.05087	0.366843	0.922146	1	445212	401	0.20225	3.4038e-11	COVID-19 Hospitalized	INTERGENIC_VARIANT	EUR
365.2	Primary angle-closure glaucoma	sense organs	rs7560588	BCL11A	2	60727416	G	A	A	0.981092	0.0211541	0.941246	1.02262	0.366846	0.922146	1	435044	6698	-0.12371	2.3396e-07	COVID-19 Critically ill	CODING_TRANSCRIPT_INTRON_VARIANT	EUR
872	Traumatic amputation	injuries & poisonings	rs1878527	ANKRD30BL	2	133056313	T	C	C	0.9743	0.028852	0.920733	1.03098	0.366846	0.922146	1	439671	4094	-0.077457	2.0215e-06	COVID-19 Hospitalized	INTERGENIC_VARIANT	EUR
110.1	Dermatophytosis	infectious diseases	rs117169628	SLC22A31	16	89262657	G	A	A	0.992795	0.00801329	0.977324	1.00851	0.366863	0.922168	1	308765	90811	0.081201	5.77e-07	COVID-19 Hospitalized	SYNONYMOUS_VARIANT	EUR
386.21	Central origin vertigo	sense organs	rs9461128	TMEM14B	6	10753875	T	C	C	0.7762	0.280773	0.447692	1.34576	0.36689	0.922215	1	442952	757	0.13046	3.4269e-06	COVID-19 Hospitalized	CODING_TRANSCRIPT_INTRON_VARIANT	EUR
755.6	Other congenital anomalies of lower limb, including pelvic girdle	congenital anomalies	rs7605877	FOXI3	2	88559025	T	C	C	0.89282	0.125647	0.697932	1.14213	0.366899	0.922217	1	444746	352	-0.071053	3.3369e-06	COVID-19 Hospitalized	INTERGENIC_VARIANT	EUR
427.3	Other specified cardiac dysrhythmias	circulatory system	rs67959919	LZTFL1	3	45871908	G	A	A	1.01325	0.0145873	0.98469	1.04264	0.366907	0.922217	1	365340	38291	0.59355	1.6043e-80	COVID-19 Critically ill	CODING_TRANSCRIPT_INTRON_VARIANT	EUR
691.1	Ichthyosis congenita	dermatologic	rs9461128	TMEM14B	6	10753875	T	C	C	0.609902	0.54803	0.208342	1.78543	0.366926	0.922224	1	445462	247	0.13046	3.4269e-06	COVID-19 Hospitalized	CODING_TRANSCRIPT_INTRON_VARIANT	EUR
350.2	Abnormality of gait	neurological	rs7960611	CLEC1A	12	10230416	G	A	A	1.01003	0.0110663	0.988363	1.03218	0.366934	0.922224	1	350197	57501	-0.1584	3.3086e-07	COVID-19 Critically ill	CODING_TRANSCRIPT_INTRON_VARIANT	EUR
715	Other inflammatory spondylopathies	musculoskeletal	rs2277732	DPP9	19	4723670	C	A	A	0.982666	0.0193804	0.94604	1.02071	0.366934	0.922224	1	432038	7103	0.11697	6.1912e-22	COVID-19 Hospitalized,COVID-19 Critically ill	FIVE_PRIME_UTR_INTRON_VARIANT	EUR
627.22	Need for Hormone replacement therapy (postmenopausal)	genitourinary	rs467843	TRAPPC13	5	64945715	A	G	G	0.959587	0.0457252	0.87733	1.04956	0.366966	0.92225	1	443621	1243	-0.089724	1.7259e-06	COVID-19 Critically ill	CODING_TRANSCRIPT_INTRON_VARIANT	EUR
599.4	Urinary incontinence	genitourinary	rs60305836	CDH8	16	61709381	A	C	C	1.01296	0.0142692	0.985019	1.04169	0.366972	0.92225	1	401413	25091	0.086719	1.1846e-06	COVID-19 Hospitalized	CODING_TRANSCRIPT_INTRON_VARIANT	EUR
302.1	Decreased libido	mental disorders	rs60869999	MYO1C	17	1390948	A	T	T	1.0327	0.0356703	0.962971	1.10749	0.366972	0.92225	1	439192	2235	0.059541	2.9039e-06	COVID-19 Hospitalized	CODING_TRANSCRIPT_INTRON_VARIANT	EUR
371	Inflammation of the eye	sense organs	rs7671107	LOC101929161	4	25449225	G	A	A	0.992255	0.00861832	0.975635	1.00916	0.366977	0.92225	1	350293	52871	-0.064456	1.0803e-06	COVID-19 Hospitalized	INTERGENIC_VARIANT	EUR
380.4	Impacted cerumen	sense organs	rs622568	SEC61G	7	54647894	A	C	C	0.991576	0.00937793	0.973517	1.00997	0.366992	0.922267	1	349798	51556	0.11965	2.6006e-06	COVID-19 Critically ill	INTERGENIC_VARIANT	EUR
765	Cervical radiculitis	symptoms	rs10086829	COL14A1	8	121149129	G	A	A	1.01102	0.0121458	0.987233	1.03537	0.367029	0.922324	1	406400	22465	-0.097352	3.8599e-06	COVID-19 Critically ill	FIVE_PRIME_UTR_INTRON_VARIANT	EUR
715.3	Spinal enthesopathy	musculoskeletal	rs6869036	MGAT1	5	180223327	C	T	T	1.25109	0.248352	0.76894	2.03558	0.367046	0.922324	1	445110	315	0.25536	1.7578e-06	COVID-19 Critically ill	FIVE_PRIME_UTR_INTRON_VARIANT	EUR
580.14	Chronic glomerulonephritis, NOS	genitourinary	rs6869036	MGAT1	5	180223327	C	T	T	1.2285	0.228168	0.785525	1.92129	0.367079	0.922324	1	445077	385	0.25536	1.7578e-06	COVID-19 Critically ill	FIVE_PRIME_UTR_INTRON_VARIANT	EUR
443.9	Peripheral vascular disease, unspecified	circulatory system	rs4830964	.	23	15515319	C	G	G	0.994369	0.00626066	0.982242	1.00665	0.367082	0.922324	1	387129	36566	0.046578	2.9701e-06	COVID-19 Hospitalized	SEQUENCE_VARIANT	EUR
528.5	Diseases of lips	digestive	rs4830964	.	23	15515319	C	G	G	1.03385	0.0369078	0.961703	1.11141	0.367089	0.922324	1	442099	949	0.046578	2.9701e-06	COVID-19 Hospitalized	SEQUENCE_VARIANT	EUR
258	Iatrogenic endocrine disorders	endocrine/metabolic	rs7560588	BCL11A	2	60727416	G	A	A	0.899568	0.117348	0.714738	1.13219	0.36709	0.922324	1	445416	225	-0.12371	2.3396e-07	COVID-19 Critically ill	CODING_TRANSCRIPT_INTRON_VARIANT	EUR
425.2	Secondary/extrinsic cardiomyopathies	circulatory system	rs721917	SFTPD	10	81706324	A	G	G	1.03235	0.0353053	0.963334	1.10632	0.367104	0.922324	1	441229	1650	0.055247	2.0819e-07	COVID-19 Hospitalized	SYNONYMOUS_VARIANT	EUR
721.2	Spondylosis with myelopathy	musculoskeletal	rs12809318	FBRSL1	12	133140840	T	C	C	0.982527	0.0195444	0.945602	1.02089	0.367112	0.922324	1	434420	5677	-0.062781	9.5289e-09	COVID-19 Hospitalized	CODING_TRANSCRIPT_INTRON_VARIANT	EUR
530.5	Disorders of esophageal motility	digestive	rs34488998	NKAIN3	8	63408372	G	A	A	1.07892	0.0842232	0.91474	1.27256	0.367122	0.922324	1	441215	1957	0.1355	3.4644e-06	COVID-19 Hospitalized	CODING_TRANSCRIPT_INTRON_VARIANT	EUR
286.2	Encounter for long-term (current) use of anticoagulants	hematopoietic	rs581342	LMNA	1	156095466	T	C	C	0.986819	0.0147126	0.958769	1.01569	0.367125	0.922324	1	396180	40524	0.090245	2.6355e-07	COVID-19 Hospitalized	CODING_TRANSCRIPT_INTRON_VARIANT	EUR
696.42	Psoriatic arthropathy	dermatologic	rs622568	SEC61G	7	54647894	A	C	C	1.03249	0.0354498	0.963185	1.10678	0.367131	0.922324	1	442236	2916	0.11965	2.6006e-06	COVID-19 Critically ill	INTERGENIC_VARIANT	EUR
587	Kidney replaced by transpant	genitourinary	rs77534576	DLX4	17	47940666	C	T	T	1.14528	0.150409	0.85287	1.53794	0.367131	0.922324	1	444494	1131	0.20794	1.7585e-10	COVID-19 Hospitalized	INTERGENIC_VARIANT	EUR
521	Diseases of hard tissues of teeth	digestive	rs766826	ELF5	11	34528766	C	T	T	0.994193	0.00645759	0.981689	1.00686	0.367132	0.922324	1	341042	80957	-0.082134	1.155e-11	COVID-19 Hospitalized	CODING_TRANSCRIPT_INTRON_VARIANT	EUR
442.8	Aneurysm of other specified artery	circulatory system	rs2284028	NCF4	22	37265172	A	C	C	1.24631	0.244155	0.772328	2.01118	0.367141	0.922324	1	443460	973	0.31271	4.1737e-06	COVID-19 Critically ill	CODING_TRANSCRIPT_INTRON_VARIANT	EUR
281	Other deficiency anemia	hematopoietic	rs60869999	MYO1C	17	1390948	A	T	T	0.987416	0.0140423	0.96061	1.01497	0.367142	0.922324	1	416925	15056	0.059541	2.9039e-06	COVID-19 Hospitalized	CODING_TRANSCRIPT_INTRON_VARIANT	EUR
599.6	Oliguria and anuria	genitourinary	rs1878527	ANKRD30BL	2	133056313	T	C	C	0.897377	0.120071	0.709202	1.13548	0.367164	0.922324	1	444487	227	-0.077457	2.0215e-06	COVID-19 Hospitalized	INTERGENIC_VARIANT	EUR
597.2	Urinary complications NEC	genitourinary	rs61667602	CRHR1	17	43785349	T	C	C	0.944535	0.0632806	0.83436	1.06926	0.367194	0.922324	1	441629	743	-0.093554	9.1279e-12	COVID-19 Hospitalized	FIVE_PRIME_UTR_INTRON_VARIANT	EUR
350.1	Abnormal involuntary movements	neurological	rs11702230	LOC101928126	21	35377591	C	T	T	0.984582	0.0172312	0.951886	1.0184	0.367201	0.922324	1	408714	18081	0.099731	3.223e-09	COVID-19 Hospitalized	INTERGENIC_VARIANT	EUR
753.2	Congenital anomalies of posterior segment of eye	congenital anomalies	rs7560588	BCL11A	2	60727416	G	A	A	0.930637	0.0797202	0.796017	1.08802	0.367204	0.922324	1	444138	474	-0.12371	2.3396e-07	COVID-19 Critically ill	CODING_TRANSCRIPT_INTRON_VARIANT	EUR
250.42	Other abnormal glucose	endocrine/metabolic	rs915823	TMPRSS2	21	42851454	A	C	C	0.990006	0.011139	0.968627	1.01186	0.367212	0.922324	1	382420	29645	-0.066039	1.6687e-06	COVID-19 Hospitalized	CODING_TRANSCRIPT_INTRON_VARIANT	EUR
500	Lung disease due to external agents	respiratory	rs35508621	LZTFL1	3	45880481	T	C	C	0.953874	0.052372	0.860819	1.05699	0.367217	0.922324	1	439767	2882	0.38931	6.0917e-89	COVID-19 Hospitalized	CODING_TRANSCRIPT_INTRON_VARIANT	EUR
149.2	Cancer of nasopharynx	neoplasms	rs12660421	FOXP4-AS1	6	41488378	G	A	A	0.650691	0.476568	0.255693	1.65588	0.367217	0.922324	1	445534	203	0.35506	1.1424e-09	COVID-19 Critically ill	DOWNSTREAM_GENE_VARIANT	EUR
686.1	Carbuncle and furuncle	dermatologic	rs10774671	OAS1	12	113357193	G	A	A	0.978838	0.0237214	0.934371	1.02542	0.36723	0.922324	1	431493	3910	0.12569	3.6032e-11	COVID-19 Critically ill	SPLICE_ACCEPTOR_VARIANT	EUR
592.13	Chronic interstitial cystitis	genitourinary	rs7560588	BCL11A	2	60727416	G	A	A	0.934046	0.0756707	0.805299	1.08338	0.367232	0.922324	1	444902	532	-0.12371	2.3396e-07	COVID-19 Critically ill	CODING_TRANSCRIPT_INTRON_VARIANT	EUR
272.13	Mixed hyperlipidemia	endocrine/metabolic	rs3746539	PTPRT	20	40702071	G	A	A	1.00513	0.00567542	0.994012	1.01637	0.367247	0.922324	1	318693	90221	0.05405	1.7723e-06	COVID-19 Hospitalized	THREE_PRIME_UTR_EXON_VARIANT	EUR
733.6	Costochondritis	musculoskeletal	rs9497053	UTRN	6	145026256	G	A	A	1.06977	0.0747994	0.923889	1.23868	0.367257	0.922324	1	442148	604	-0.064841	1.0064e-06	COVID-19 Hospitalized	CODING_TRANSCRIPT_INTRON_VARIANT	EUR
578.8	Hemorrhage of rectum and anus	digestive	rs467843	TRAPPC13	5	64945715	A	G	G	1.01258	0.0138608	0.985437	1.04046	0.367261	0.922324	1	411709	13322	-0.089724	1.7259e-06	COVID-19 Critically ill	CODING_TRANSCRIPT_INTRON_VARIANT	EUR
599	Other symptoms/disorders or the urinary system	genitourinary	rs72655853	SBSPON	8	73985608	A	G	G	0.988879	0.0124032	0.96513	1.01321	0.367262	0.922324	1	317332	79165	0.22523	8.3915e-07	COVID-19 Critically ill	CODING_TRANSCRIPT_INTRON_VARIANT	EUR
426.92	Cardiac defibrillator in situ	circulatory system	rs9501257	HLA-DPB1	6	33055355	A	G	G	0.977072	0.025726	0.929028	1.0276	0.36727	0.922324	1	433895	9457	0.17269	4.1339e-08	COVID-19 Critically ill	THREE_PRIME_UTR_EXON_VARIANT	EUR
429.2	Abnormal function study of cardiovascular system	circulatory system	rs732990	CIB4	2	26842146	C	G	G	0.981113	0.0211491	0.941276	1.02264	0.367277	0.922324	1	427999	4759	0.056389	5.6358e-07	COVID-19 Hospitalized	CODING_TRANSCRIPT_INTRON_VARIANT	EUR
794	Abnormal results of other function studies (bladder, pancreas, placenta, spleen, etc)	symptoms	rs10774671	OAS1	12	113357193	G	A	A	0.959014	0.0464184	0.875615	1.05036	0.36728	0.922324	1	437441	1006	0.12569	3.6032e-11	COVID-19 Critically ill	SPLICE_ACCEPTOR_VARIANT	EUR
611	Abnormal findings on mammogram or breast exam	genitourinary	rs76423999	SLC12A7	5	1098067	T	A	A	0.969812	0.0340018	0.907288	1.03664	0.367316	0.922324	1	427273	11047	0.18412	3.8813e-07	COVID-19 Critically ill	CODING_TRANSCRIPT_INTRON_VARIANT	EUR
070	Viral hepatitis	infectious diseases	rs10774679	OAS3	12	113374748	C	T	T	1.00977	0.0107898	0.988644	1.03136	0.367339	0.922324	1	420238	20872	0.075824	4.6954e-12	COVID-19 Hospitalized	UPSTREAM_GENE_VARIANT	EUR
747.12	Valvular heart disease/ heart chambers	congenital anomalies	rs505922	ABO	9	136149229	T	C	C	1.0437	0.0474449	0.95102	1.14541	0.36734	0.922324	1	443542	987	-0.099884	2.0889e-20	COVID-19 Hospitalized	CODING_TRANSCRIPT_INTRON_VARIANT	EUR
702	Degenerative skin conditions and other dermatoses	dermatologic	rs9896243	NSF	17	44826056	C	G	G	0.994394	0.00623668	0.982313	1.00662	0.367353	0.922324	1	267600	131702	-0.13155	3.2234e-08	COVID-19 Critically ill	CODING_TRANSCRIPT_INTRON_VARIANT	EUR
112	Candidiasis	infectious diseases	rs12259804	PLEKHS1	10	115573378	T	C	C	1.03756	0.0409073	0.957622	1.12418	0.367362	0.922324	1	422272	7774	-0.27547	4.8674e-08	COVID-19 Critically ill	INTERGENIC_VARIANT	EUR
580.11	Proliferative glomerulonephritis	genitourinary	rs5023077	FBRSL1	12	133141973	T	C	C	0.922656	0.0893028	0.774507	1.09914	0.367369	0.922324	1	445454	269	-0.090901	1.5172e-06	COVID-19 Critically ill	CODING_TRANSCRIPT_INTRON_VARIANT	EUR
117.2	Coccidioidomycosis	infectious diseases	rs60305836	CDH8	16	61709381	A	C	C	0.880125	0.141662	0.666747	1.16179	0.367386	0.922324	1	445456	255	0.086719	1.1846e-06	COVID-19 Hospitalized	CODING_TRANSCRIPT_INTRON_VARIANT	EUR
871.4	Open wound of toe(s)	injuries & poisonings	rs732990	CIB4	2	26842146	C	G	G	1.03018	0.0329895	0.965681	1.09899	0.367387	0.922324	1	439349	1952	0.056389	5.6358e-07	COVID-19 Hospitalized	CODING_TRANSCRIPT_INTRON_VARIANT	EUR
175	Acquired absence of breast	neoplasms	rs7671107	LOC101929161	4	25449225	G	A	A	1.08816	0.0937312	0.905541	1.3076	0.367391	0.922324	1	445255	404	-0.064456	1.0803e-06	COVID-19 Hospitalized	INTERGENIC_VARIANT	EUR
276.5	Hypovolemia	endocrine/metabolic	rs1878527	ANKRD30BL	2	133056313	T	C	C	1.01197	0.0131996	0.986124	1.03849	0.367394	0.922324	1	393396	20802	-0.077457	2.0215e-06	COVID-19 Hospitalized	INTERGENIC_VARIANT	EUR
560.2	Impaction of intestine	digestive	rs505922	ABO	9	136149229	T	C	C	0.956391	0.0494672	0.868019	1.05376	0.367395	0.922324	1	442157	938	-0.099884	2.0889e-20	COVID-19 Hospitalized	CODING_TRANSCRIPT_INTRON_VARIANT	EUR
627.5	Premature menopause and other ovarian failure	genitourinary	rs35508621	LZTFL1	3	45880481	T	C	C	1.12481	0.13049	0.87098	1.45263	0.367396	0.922324	1	444702	419	0.38931	6.0917e-89	COVID-19 Hospitalized	CODING_TRANSCRIPT_INTRON_VARIANT	EUR
224.1	Benign neoplasm of eye, uveal	neoplasms	rs9577395	ATP11A	13	113534984	C	G	G	0.987827	0.0135879	0.961867	1.01449	0.367408	0.922324	1	419664	17491	0.064829	8.6068e-07	COVID-19 Hospitalized,COVID-19 Critically ill	CODING_TRANSCRIPT_INTRON_VARIANT	EUR
250.14	Type 1 diabetes with neurological manifestations	endocrine/metabolic	rs147812915	KAT7	17	47858295	C	T	T	1.06382	0.0686346	0.929918	1.21699	0.367409	0.922324	1	438799	3550	0.23438	1.0943e-07	COVID-19 Critically ill	INTERGENIC_VARIANT	EUR
575.6	Cholesterolosis of gallbladder	digestive	rs117169628	SLC22A31	16	89262657	G	A	A	1.09654	0.102249	0.897407	1.33986	0.367418	0.922324	1	444654	393	0.081201	5.77e-07	COVID-19 Hospitalized	SYNONYMOUS_VARIANT	EUR
694.3	Vascular disorders of skin	dermatologic	rs1405655	NR1H2	19	50882619	T	C	C	0.926409	0.0848082	0.784538	1.09394	0.36742	0.922324	1	444876	350	0.075181	1.1208e-11	COVID-19 Hospitalized,COVID-19 Critically ill	CODING_TRANSCRIPT_INTRON_VARIANT	EUR
696.42	Psoriatic arthropathy	dermatologic	rs72655853	SBSPON	8	73985608	A	G	G	0.948924	0.0581678	0.846679	1.06352	0.367425	0.922324	1	442236	2916	0.22523	8.3915e-07	COVID-19 Critically ill	CODING_TRANSCRIPT_INTRON_VARIANT	EUR
526.1	Cysts of the jaws	digestive	rs117169628	SLC22A31	16	89262657	G	A	A	1.12562	0.131295	0.870227	1.45596	0.367444	0.922324	1	444997	232	0.081201	5.77e-07	COVID-19 Hospitalized	SYNONYMOUS_VARIANT	EUR
348.2	Cerebral edema and compression of brain	neurological	rs9461128	TMEM14B	6	10753875	T	C	C	1.2205	0.221096	0.791302	1.88251	0.367451	0.922324	1	443793	893	0.13046	3.4269e-06	COVID-19 Hospitalized	CODING_TRANSCRIPT_INTRON_VARIANT	EUR
446.9	Arteritis NOS	circulatory system	rs35508621	LZTFL1	3	45880481	T	C	C	0.908653	0.106288	0.737778	1.1191	0.367454	0.922324	1	444276	718	0.38931	6.0917e-89	COVID-19 Hospitalized	CODING_TRANSCRIPT_INTRON_VARIANT	EUR
279.1	Immunity deficiency	endocrine/metabolic	rs9461128	TMEM14B	6	10753875	T	C	C	1.20683	0.208605	0.801829	1.8164	0.367472	0.922324	1	443900	1006	0.13046	3.4269e-06	COVID-19 Hospitalized	CODING_TRANSCRIPT_INTRON_VARIANT	EUR
870.5	Open wound of lip and mouth	injuries & poisonings	rs9268576	HLA-DRA	6	32395641	T	C	C	1.158	0.162778	0.841691	1.59319	0.367479	0.922324	1	443650	309	0.095134	9.9752e-07	COVID-19 Hospitalized	INTERGENIC_VARIANT	EUR
038.3	Bacteremia	infectious diseases	rs10774671	OAS1	12	113357193	G	A	A	1.01591	0.0175203	0.981621	1.05141	0.36748	0.922324	1	433715	7314	0.12569	3.6032e-11	COVID-19 Critically ill	SPLICE_ACCEPTOR_VARIANT	EUR
008.6	Viral Enteritis	infectious diseases	rs1250993	LOC101929525	10	81399565	C	G	G	0.959463	0.0459183	0.876885	1.04982	0.367481	0.922324	1	438077	1306	0.12403	5.3767e-08	COVID-19 Critically ill	INTERGENIC_VARIANT	EUR
441.1	Acute vascular insufficiency of intestine	circulatory system	rs7560588	BCL11A	2	60727416	G	A	A	1.06542	0.0703208	0.92825	1.22287	0.367492	0.922324	1	444451	574	-0.12371	2.3396e-07	COVID-19 Critically ill	CODING_TRANSCRIPT_INTRON_VARIANT	EUR
255.21	Glucocorticoid deficiency	endocrine/metabolic	rs9367106	LOC100505711	6	41483390	G	C	C	0.853167	0.176214	0.604005	1.20511	0.367495	0.922324	1	443705	1185	0.20225	3.4038e-11	COVID-19 Hospitalized	INTERGENIC_VARIANT	EUR
426.32	Left bundle branch block	circulatory system	rs721917	SFTPD	10	81706324	A	G	G	0.980872	0.0214318	0.940523	1.02295	0.367512	0.922324	1	435126	4561	0.055247	2.0819e-07	COVID-19 Hospitalized	SYNONYMOUS_VARIANT	EUR
433.6	Acute, but ill-defined cerebrovascular disease	circulatory system	rs7671107	LOC101929161	4	25449225	G	A	A	1.01546	0.0170282	0.982132	1.04993	0.367516	0.922324	1	427827	12068	-0.064456	1.0803e-06	COVID-19 Hospitalized	INTERGENIC_VARIANT	EUR
574.12	Cholelithiasis with other cholecystitis	digestive	rs8080583	KANSL1	17	44162597	C	A	A	1.02956	0.0323239	0.966353	1.09689	0.367518	0.922324	1	437717	2739	-0.12662	2.0785e-08	COVID-19 Critically ill	CODING_TRANSCRIPT_INTRON_VARIANT	EUR
569.2	Gastrointestinal complications	digestive	rs5023077	FBRSL1	12	133141973	T	C	C	0.967328	0.0368622	0.899905	1.0398	0.367519	0.922324	1	440375	1578	-0.090901	1.5172e-06	COVID-19 Critically ill	CODING_TRANSCRIPT_INTRON_VARIANT	EUR
571.81	Portal hypertension	digestive	rs67959919	LZTFL1	3	45871908	G	A	A	1.04908	0.053171	0.945256	1.16431	0.36752	0.922324	1	440959	2565	0.59355	1.6043e-80	COVID-19 Critically ill	CODING_TRANSCRIPT_INTRON_VARIANT	EUR
038	Septicemia	infectious diseases	rs12567716	FOXD2	1	48197570	T	C	C	1.0153	0.0168481	0.982318	1.04938	0.36755	0.922361	1	412591	19748	-0.090753	1.4878e-06	COVID-19 Hospitalized	INTERGENIC_VARIANT	EUR
366	Cataract	sense organs	rs766826	ELF5	11	34528766	C	T	T	1.00535	0.00591787	0.993753	1.01708	0.367551	0.922361	1	181119	223705	-0.082134	1.155e-11	COVID-19 Hospitalized	CODING_TRANSCRIPT_INTRON_VARIANT	EUR
427.42	Cardiac arrest	circulatory system	rs4830964	.	23	15515319	C	G	G	1.0248	0.0271832	0.971625	1.08088	0.367567	0.922381	1	441598	1715	0.046578	2.9701e-06	COVID-19 Hospitalized	SEQUENCE_VARIANT	EUR
1019	NA	NA	rs77534576	DLX4	17	47940666	C	T	T	1.03386	0.0369522	0.961625	1.11151	0.367579	0.922384	1	389597	21882	0.20794	1.7585e-10	COVID-19 Hospitalized	INTERGENIC_VARIANT	EUR
704.11	Alopecia Areata	dermatologic	rs915823	TMPRSS2	21	42851454	A	C	C	0.930813	0.0795739	0.796396	1.08792	0.367586	0.922384	1	444886	566	-0.066039	1.6687e-06	COVID-19 Hospitalized	CODING_TRANSCRIPT_INTRON_VARIANT	EUR
285.1	Acute posthemorrhagic anemia	hematopoietic	rs7605877	FOXI3	2	88559025	T	C	C	1.02844	0.0311216	0.96758	1.09312	0.367599	0.922384	1	428626	5243	-0.071053	3.3369e-06	COVID-19 Hospitalized	INTERGENIC_VARIANT	EUR
286.81	Primary hypercoagulable state	hematopoietic	rs4830964	.	23	15515319	C	G	G	1.02221	0.024386	0.974506	1.07226	0.367601	0.922384	1	442308	2258	0.046578	2.9701e-06	COVID-19 Hospitalized	SEQUENCE_VARIANT	EUR
272.1	Hyperlipidemia	endocrine/metabolic	rs62200027	CASC20	20	6469515	G	A	A	0.99447	0.00615547	0.982544	1.00654	0.367614	0.922384	1	96215	323851	-0.053006	3.3456e-06	COVID-19 Hospitalized,COVID-19 Critically ill	NON_CODING_TRANSCRIPT_INTRON_VARIANT	EUR
010	Tuberculosis	infectious diseases	rs12259804	PLEKHS1	10	115573378	T	C	C	0.916189	0.0971565	0.75733	1.10837	0.367617	0.922384	1	441929	1481	-0.27547	4.8674e-08	COVID-19 Critically ill	INTERGENIC_VARIANT	EUR
334.1	Spinocerebellar disease	neurological	rs7671107	LOC101929161	4	25449225	G	A	A	1.06291	0.067717	0.930796	1.21377	0.367633	0.922403	1	444452	760	-0.064456	1.0803e-06	COVID-19 Hospitalized	INTERGENIC_VARIANT	EUR
585.32	End stage renal disease	genitourinary	rs9268576	HLA-DRA	6	32395641	T	C	C	0.961772	0.0432657	0.883577	1.04689	0.367649	0.92241	1	438520	5305	0.095134	9.9752e-07	COVID-19 Hospitalized	INTERGENIC_VARIANT	EUR
366.3	Traumatic cataract	sense organs	rs12259804	PLEKHS1	10	115573378	T	C	C	1.13437	0.13995	0.862241	1.49238	0.367658	0.92241	1	444378	601	-0.27547	4.8674e-08	COVID-19 Critically ill	INTERGENIC_VARIANT	EUR
575.1	Cholangitis	digestive	rs13050728	IFNAR2	21	34615210	T	C	C	1.04245	0.0461527	0.952293	1.14115	0.367685	0.92241	1	443935	1137	-0.10657	4.0686e-21	COVID-19 Hospitalized,COVID-19 Critically ill	CODING_TRANSCRIPT_INTRON_VARIANT	EUR
738.4	Acquired spondylolisthesis	musculoskeletal	rs9497053	UTRN	6	145026256	G	A	A	0.975024	0.028078	0.922817	1.03019	0.367691	0.92241	1	433955	4601	-0.064841	1.0064e-06	COVID-19 Hospitalized	CODING_TRANSCRIPT_INTRON_VARIANT	EUR
274.1	Gout	endocrine/metabolic	rs915823	TMPRSS2	21	42851454	A	C	C	1.00886	0.00979692	0.989677	1.02842	0.367693	0.92241	1	395592	39545	-0.066039	1.6687e-06	COVID-19 Hospitalized	CODING_TRANSCRIPT_INTRON_VARIANT	EUR
402	NA	NA	rs10086829	COL14A1	8	121149129	G	A	A	0.989728	0.0114627	0.96774	1.01221	0.367696	0.92241	1	384202	25072	-0.097352	3.8599e-06	COVID-19 Critically ill	FIVE_PRIME_UTR_INTRON_VARIANT	EUR
276.41	Acidosis	endocrine/metabolic	rs766826	ELF5	11	34528766	C	T	T	0.98289	0.0191596	0.946664	1.0205	0.367712	0.92241	1	425841	7433	-0.082134	1.155e-11	COVID-19 Hospitalized	CODING_TRANSCRIPT_INTRON_VARIANT	EUR
520.2	Disturbances in tooth eruption	digestive	rs55654108	PDCL3P4	3	101425703	A	G	G	0.956554	0.0493113	0.868432	1.05362	0.367716	0.92241	1	439382	966	-0.05662	1.0636e-06	COVID-19 Hospitalized	INTERGENIC_VARIANT	EUR
727.7	Contracture of tendon (sheath)	musculoskeletal	rs2924480	ELF5	11	34529831	T	C	C	0.94549	0.0622282	0.836928	1.06813	0.367723	0.92241	1	444067	673	-0.11648	2.817e-07	COVID-19 Critically ill	CODING_TRANSCRIPT_INTRON_VARIANT	EUR
389.2	Conductive hearing loss	sense organs	rs7960611	CLEC1A	12	10230416	G	A	A	1.02927	0.0320335	0.966638	1.09597	0.367742	0.92241	1	431267	5877	-0.1584	3.3086e-07	COVID-19 Critically ill	CODING_TRANSCRIPT_INTRON_VARIANT	EUR
270.35	Macroglobulinemia	endocrine/metabolic	rs78313563	ESS2	22	19136365	G	A	A	0.616797	0.536486	0.215518	1.76522	0.367745	0.92241	1	445624	291	0.40873	6.5914e-07	COVID-19 Critically ill	UPSTREAM_GENE_VARIANT	EUR
145.1	Cancer of lip	neoplasms	rs9268576	HLA-DRA	6	32395641	T	C	C	0.846744	0.184697	0.589574	1.21609	0.367746	0.92241	1	445131	344	0.095134	9.9752e-07	COVID-19 Hospitalized	INTERGENIC_VARIANT	EUR
550.5	Ventral hernia	digestive	rs9577395	ATP11A	13	113534984	C	G	G	0.983052	0.0189787	0.947156	1.02031	0.367758	0.92241	1	429188	8817	0.064829	8.6068e-07	COVID-19 Hospitalized,COVID-19 Critically ill	CODING_TRANSCRIPT_INTRON_VARIANT	EUR
695.41	Cutaneous lupus erythematosus	dermatologic	rs7089827	TFAM	10	60157611	C	T	T	1.08743	0.0930588	0.906127	1.30501	0.367759	0.92241	1	444935	726	-0.14471	2.0338e-06	COVID-19 Critically ill	THREE_PRIME_UTR_EXON_VARIANT	EUR
364.5	Corneal dystrophy	sense organs	rs495828	ABO	9	136154867	G	T	T	1.02113	0.0232111	0.975712	1.06865	0.367766	0.92241	1	436313	5476	-0.13432	6.5649e-10	COVID-19 Critically ill	UPSTREAM_GENE_VARIANT	EUR
910	Superficial injury, infected	injuries & poisonings	rs117169628	SLC22A31	16	89262657	G	A	A	0.911993	0.102284	0.746324	1.11444	0.367766	0.92241	1	442368	442	0.081201	5.77e-07	COVID-19 Hospitalized	SYNONYMOUS_VARIANT	EUR
270.38	Other specified disorders of plasma protein metabolism	endocrine/metabolic	rs1405655	NR1H2	19	50882619	T	C	C	0.947745	0.0595921	0.84327	1.06516	0.367789	0.922441	1	442706	703	0.075181	1.1208e-11	COVID-19 Hospitalized,COVID-19 Critically ill	CODING_TRANSCRIPT_INTRON_VARIANT	EUR
189.12	Malignant neoplasm of renal pelvis	neoplasms	rs9268576	HLA-DRA	6	32395641	T	C	C	1.0859	0.0915082	0.907611	1.29922	0.367797	0.922441	1	443860	1062	0.095134	9.9752e-07	COVID-19 Hospitalized	INTERGENIC_VARIANT	EUR
803.2	Fracture of radius and ulna	injuries & poisonings	rs111783124	LOC101928126	21	35362848	G	A	A	0.976877	0.0259762	0.928387	1.0279	0.367803	0.922441	1	436568	7012	0.13532	2.1558e-07	COVID-19 Critically ill	INTERGENIC_VARIANT	EUR
764	Sciatica	symptoms	rs77534576	DLX4	17	47940666	C	T	T	0.966508	0.0378264	0.897445	1.04089	0.367818	0.922448	1	400294	21906	0.20794	1.7585e-10	COVID-19 Hospitalized	INTERGENIC_VARIANT	EUR
743.2	Pathologic fracture	musculoskeletal	rs35154152	THBS3	1	155172725	T	C	C	0.970718	0.0330008	0.909919	1.03558	0.367822	0.922448	1	434725	4883	-0.20528	2.3574e-11	COVID-19 Critically ill	SYNONYMOUS_VARIANT	EUR
386.3	Labyrinthitis	sense organs	rs76423999	SLC12A7	5	1098067	T	A	A	1.10456	0.110429	0.889592	1.37147	0.367838	0.922468	1	442270	755	0.18412	3.8813e-07	COVID-19 Critically ill	CODING_TRANSCRIPT_INTRON_VARIANT	EUR
759	Other and unspecified congenital anomalies	congenital anomalies	rs7605877	FOXI3	2	88559025	T	C	C	1.09931	0.105144	0.894583	1.35088	0.367861	0.92248	1	444429	431	-0.071053	3.3369e-06	COVID-19 Hospitalized	INTERGENIC_VARIANT	EUR
386.3	Labyrinthitis	sense organs	rs72711165	TMEM65	8	125336564	T	C	C	0.779	0.27735	0.452331	1.34159	0.367873	0.92248	1	442270	755	0.18279	6.0907e-07	COVID-19 Hospitalized	CODING_TRANSCRIPT_INTRON_VARIANT	EUR
428.2	Heart failure NOS	circulatory system	rs5023077	FBRSL1	12	133141973	T	C	C	0.979775	0.0226912	0.937155	1.02433	0.367875	0.92248	1	434972	4198	-0.090901	1.5172e-06	COVID-19 Critically ill	CODING_TRANSCRIPT_INTRON_VARIANT	EUR
385	Other disorders of middle ear and mastoid	sense organs	rs6869036	MGAT1	5	180223327	C	T	T	0.895941	0.122032	0.705351	1.13803	0.367895	0.92248	1	442131	1780	0.25536	1.7578e-06	COVID-19 Critically ill	FIVE_PRIME_UTR_INTRON_VARIANT	EUR
286.4	Acquired coagulation factor deficiency	hematopoietic	rs147812915	KAT7	17	47858295	C	T	T	1.22373	0.224238	0.788525	1.89915	0.3679	0.92248	1	444580	299	0.23438	1.0943e-07	COVID-19 Critically ill	INTERGENIC_VARIANT	EUR
386.2	Peripheral or central vertigo	sense organs	rs721917	SFTPD	10	81706324	A	G	G	0.988107	0.0132878	0.962705	1.01418	0.367902	0.92248	1	419055	12066	0.055247	2.0819e-07	COVID-19 Hospitalized	SYNONYMOUS_VARIANT	EUR
602.3	Dysplasia of prostate	genitourinary	rs11702230	LOC101928126	21	35377591	C	T	T	1.06445	0.0693673	0.929137	1.21947	0.367907	0.92248	1	443119	1009	0.099731	3.223e-09	COVID-19 Hospitalized	INTERGENIC_VARIANT	EUR
575.7	Other disorders of gallbladder	digestive	rs61667602	CRHR1	17	43785349	T	C	C	1.02891	0.0316542	0.967017	1.09477	0.367908	0.92248	1	437652	2849	-0.093554	9.1279e-12	COVID-19 Hospitalized	FIVE_PRIME_UTR_INTRON_VARIANT	EUR
496	Chronic airway obstruction	respiratory	rs505922	ABO	9	136149229	T	C	C	0.99491	0.00566732	0.98392	1.00602	0.367934	0.92248	1	317990	96217	-0.099884	2.0889e-20	COVID-19 Hospitalized	CODING_TRANSCRIPT_INTRON_VARIANT	EUR
743.2	Pathologic fracture	musculoskeletal	rs1405655	NR1H2	19	50882619	T	C	C	0.979815	0.0226487	0.937272	1.02429	0.36794	0.92248	1	434725	4883	0.075181	1.1208e-11	COVID-19 Hospitalized,COVID-19 Critically ill	CODING_TRANSCRIPT_INTRON_VARIANT	EUR
275.51	Hypocalcemia	endocrine/metabolic	rs60869999	MYO1C	17	1390948	A	T	T	1.0366	0.0399208	0.958581	1.12096	0.367941	0.92248	1	440503	1773	0.059541	2.9039e-06	COVID-19 Hospitalized	CODING_TRANSCRIPT_INTRON_VARIANT	EUR
642	Hypertension complicating pregnancy, childbirth, and the puerperium	pregnancy complications	rs55654108	PDCL3P4	3	101425703	A	G	G	0.915241	0.0983732	0.754745	1.10987	0.367948	0.92248	1	445501	255	-0.05662	1.0636e-06	COVID-19 Hospitalized	INTERGENIC_VARIANT	EUR
198.5	Secondary malignancy of brain/spine	neoplasms	rs495828	ABO	9	136154867	G	T	T	0.961598	0.0434947	0.88302	1.04717	0.367949	0.92248	1	443700	1601	-0.13432	6.5649e-10	COVID-19 Critically ill	UPSTREAM_GENE_VARIANT	EUR
698	Pruritus and related conditions	dermatologic	rs10774671	OAS1	12	113357193	G	A	A	1.01321	0.014577	0.984672	1.04258	0.367971	0.922496	1	414190	10641	0.12569	3.6032e-11	COVID-19 Critically ill	SPLICE_ACCEPTOR_VARIANT	EUR
759	Other and unspecified congenital anomalies	congenital anomalies	rs505922	ABO	9	136149229	T	C	C	1.0666	0.071624	0.926907	1.22735	0.367992	0.922496	1	444429	431	-0.099884	2.0889e-20	COVID-19 Hospitalized	CODING_TRANSCRIPT_INTRON_VARIANT	EUR
625	Pain and other symptoms associated with female genital organs	genitourinary	rs11085727	TYK2	19	10466123	C	T	T	0.971388	0.0322463	0.911894	1.03476	0.367992	0.922496	1	440172	2661	0.17253	2.3333e-18	COVID-19 Critically ill,COVID-19 Hospitalized	CODING_TRANSCRIPT_INTRON_VARIANT	EUR
275.1	Disorders of iron metabolism	hematopoietic	rs7089827	TFAM	10	60157611	C	T	T	0.955826	0.050186	0.866284	1.05462	0.367995	0.922496	1	441251	2784	-0.14471	2.0338e-06	COVID-19 Critically ill	THREE_PRIME_UTR_EXON_VARIANT	EUR
427.21	Atrial fibrillation	circulatory system	rs11234800	ME3	11	86479407	G	C	C	0.992036	0.00888159	0.974917	1.00946	0.367996	0.922496	1	367507	65638	-0.077173	3.0702e-06	COVID-19 Hospitalized	INTERGENIC_VARIANT	EUR
117.2	Coccidioidomycosis	infectious diseases	rs467843	TRAPPC13	5	64945715	A	G	G	1.09418	0.0999796	0.899465	1.33104	0.368015	0.922515	1	445456	255	-0.089724	1.7259e-06	COVID-19 Critically ill	CODING_TRANSCRIPT_INTRON_VARIANT	EUR
870.8	Open wound of genital organs	injuries & poisonings	rs111783124	LOC101928126	21	35362848	G	A	A	0.881247	0.140437	0.669203	1.16048	0.368027	0.922515	1	445011	254	0.13532	2.1558e-07	COVID-19 Critically ill	INTERGENIC_VARIANT	EUR
149.1	Cancer of oropharynx	neoplasms	rs9501257	HLA-DPB1	6	33055355	A	G	G	1.04842	0.0525244	0.945856	1.1621	0.368028	0.922515	1	443159	2099	0.17269	4.1339e-08	COVID-19 Critically ill	THREE_PRIME_UTR_EXON_VARIANT	EUR
614.52	Vaginitis and vulvovaginitis	genitourinary	rs2284028	NCF4	22	37265172	A	C	C	1.13863	0.144223	0.858257	1.51058	0.368045	0.922537	1	438615	3181	0.31271	4.1737e-06	COVID-19 Critically ill	CODING_TRANSCRIPT_INTRON_VARIANT	EUR
1010.6	NA	NA	rs147812915	KAT7	17	47858295	C	T	T	1.06739	0.0724581	0.926075	1.23027	0.368096	0.92255	1	438051	4612	0.23438	1.0943e-07	COVID-19 Critically ill	INTERGENIC_VARIANT	EUR
870.2	Open wound of ear	injuries & poisonings	rs12259804	PLEKHS1	10	115573378	T	C	C	1.17339	0.177663	0.828357	1.66215	0.368107	0.92255	1	444446	368	-0.27547	4.8674e-08	COVID-19 Critically ill	INTERGENIC_VARIANT	EUR
577.2	Chronic pancreatitis	digestive	rs11085727	TYK2	19	10466123	C	T	T	1.02731	0.0299411	0.968762	1.0894	0.368115	0.92255	1	441083	2728	0.17253	2.3333e-18	COVID-19 Critically ill,COVID-19 Hospitalized	CODING_TRANSCRIPT_INTRON_VARIANT	EUR
716.2	Unspecified monoarthritis	musculoskeletal	rs12660421	FOXP4-AS1	6	41488378	G	A	A	0.885557	0.135042	0.679624	1.15389	0.36812	0.92255	1	440325	1932	0.35506	1.1424e-09	COVID-19 Critically ill	DOWNSTREAM_GENE_VARIANT	EUR
271.3	Intestinal disaccharidase deficiencies and disaccharide malabsorption	endocrine/metabolic	rs11702230	LOC101928126	21	35377591	C	T	T	0.978086	0.0246199	0.93201	1.02644	0.368131	0.92255	1	426401	8687	0.099731	3.223e-09	COVID-19 Hospitalized	INTERGENIC_VARIANT	EUR
396	Abnormal heart sounds	circulatory system	rs10129899	LINC00637	14	104330432	C	A	A	0.987975	0.0134424	0.962285	1.01435	0.368137	0.92255	1	415801	12909	-0.057002	2.1916e-06	COVID-19 Hospitalized	INTERGENIC_VARIANT	EUR
353.1	Nerve plexus lesions	neurological	rs13179014	SPEF2	5	35693227	A	C	C	1.041	0.0446518	0.953771	1.13621	0.368143	0.92255	1	443148	1189	-0.061249	6.1057e-07	COVID-19 Hospitalized	CODING_TRANSCRIPT_INTRON_VARIANT	EUR
366.2	Senile cataract	sense organs	rs7089827	TFAM	10	60157611	C	T	T	0.991958	0.00897254	0.974666	1.00956	0.36815	0.92255	1	211763	192273	-0.14471	2.0338e-06	COVID-19 Critically ill	THREE_PRIME_UTR_EXON_VARIANT	EUR
727.4	Ganglion and cyst of synovium, tendon, and bursa	musculoskeletal	rs9497053	UTRN	6	145026256	G	A	A	0.980529	0.0218496	0.939425	1.02343	0.36816	0.92255	1	429276	7643	-0.064841	1.0064e-06	COVID-19 Hospitalized	CODING_TRANSCRIPT_INTRON_VARIANT	EUR
743.11	Osteoporosis NOS	musculoskeletal	rs117169628	SLC22A31	16	89262657	G	A	A	0.985394	0.0163505	0.954316	1.01748	0.368161	0.92255	1	419562	18132	0.081201	5.77e-07	COVID-19 Hospitalized	SYNONYMOUS_VARIANT	EUR
350.2	Abnormality of gait	neurological	rs55654108	PDCL3P4	3	101425703	A	G	G	1.00627	0.00694726	0.992663	1.02007	0.36817	0.92255	1	350197	57501	-0.05662	1.0636e-06	COVID-19 Hospitalized	INTERGENIC_VARIANT	EUR
376	Disorders of the orbit	sense organs	rs2277732	DPP9	19	4723670	C	A	A	1.0839	0.0895309	0.909457	1.29181	0.36817	0.92255	1	444850	316	0.11697	6.1912e-22	COVID-19 Hospitalized,COVID-19 Critically ill	FIVE_PRIME_UTR_INTRON_VARIANT	EUR
980	Encounter for long-term (current) use of antibiotics	infectious diseases	rs76073397	MIR548H2	16	11386452	T	C	C	0.953198	0.0532639	0.858707	1.05809	0.368174	0.92255	1	440025	2493	0.14454	9.6663e-07	COVID-19 Critically ill,COVID-19 Hospitalized	INTERGENIC_VARIANT	EUR
599.3	Dysuria	genitourinary	rs67579710	THBS3	1	155173527	G	A	A	0.976164	0.0268085	0.926197	1.02883	0.368178	0.92255	1	418770	7407	-0.10348	1.0252e-09	COVID-19 Hospitalized	CODING_TRANSCRIPT_INTRON_VARIANT	EUR
564	Functional digestive disorders	digestive	rs111837807	CCHCR1	6	31121232	T	C	C	1.01521	0.0167721	0.982377	1.04913	0.368183	0.92255	1	391779	24992	0.20363	2.152e-11	COVID-19 Critically ill,COVID-19 Hospitalized	CODING_TRANSCRIPT_INTRON_VARIANT	EUR
512.9	Other dyspnea	respiratory	rs6869036	MGAT1	5	180223327	C	T	T	0.981035	0.0212774	0.940965	1.02281	0.368188	0.92255	1	319830	65854	0.25536	1.7578e-06	COVID-19 Critically ill	FIVE_PRIME_UTR_INTRON_VARIANT	EUR
286.8	Hypercoagulable state	hematopoietic	rs12567716	FOXD2	1	48197570	T	C	C	1.04269	0.0464593	0.951941	1.1421	0.368197	0.92255	1	441891	2427	-0.090753	1.4878e-06	COVID-19 Hospitalized	INTERGENIC_VARIANT	EUR
290.3	Other persistent mental disorders due to conditions classified elsewhere	mental disorders	rs60869999	MYO1C	17	1390948	A	T	T	1.01171	0.0129326	0.986384	1.03768	0.368197	0.92255	1	417286	17744	0.059541	2.9039e-06	COVID-19 Hospitalized	CODING_TRANSCRIPT_INTRON_VARIANT	EUR
275.11	Hereditary hemochromatosis	hematopoietic	rs4830964	.	23	15515319	C	G	G	0.969814	0.0340644	0.907179	1.03677	0.368235	0.922599	1	444591	1113	0.046578	2.9701e-06	COVID-19 Hospitalized	SEQUENCE_VARIANT	EUR
540.11	Acute appendicitis	digestive	rs1405655	NR1H2	19	50882619	T	C	C	1.02584	0.0283573	0.970383	1.08447	0.368237	0.922599	1	441951	3060	0.075181	1.1208e-11	COVID-19 Hospitalized,COVID-19 Critically ill	CODING_TRANSCRIPT_INTRON_VARIANT	EUR
382	Otalgia	sense organs	rs35154152	THBS3	1	155172725	T	C	C	0.975368	0.0277194	0.92379	1.02982	0.368247	0.922599	1	419496	6885	-0.20528	2.3574e-11	COVID-19 Critically ill	SYNONYMOUS_VARIANT	EUR
415.21	Primary pulmonary hypertension	circulatory system	rs35154152	THBS3	1	155172725	T	C	C	1.0508	0.0550718	0.943284	1.17057	0.368249	0.922599	1	441359	1633	-0.20528	2.3574e-11	COVID-19 Critically ill	SYNONYMOUS_VARIANT	EUR
401.2	Hypertensive heart and/or renal disease	circulatory system	rs111783124	LOC101928126	21	35362848	G	A	A	0.990975	0.0100761	0.971597	1.01074	0.368265	0.922619	1	362792	53713	0.13532	2.1558e-07	COVID-19 Critically ill	INTERGENIC_VARIANT	EUR
389.2	Conductive hearing loss	sense organs	rs2924480	ELF5	11	34529831	T	C	C	1.01913	0.0210615	0.977917	1.06208	0.368285	0.92262	1	431267	5877	-0.11648	2.817e-07	COVID-19 Critically ill	CODING_TRANSCRIPT_INTRON_VARIANT	EUR
199	Neoplasm of uncertain behavior	neoplasms	rs72711165	TMEM65	8	125336564	T	C	C	1.04869	0.052844	0.945511	1.16313	0.368295	0.92262	1	401586	16676	0.18279	6.0907e-07	COVID-19 Hospitalized	CODING_TRANSCRIPT_INTRON_VARIANT	EUR
819	Skull and face fracture and other intercranial injury	injuries & poisonings	rs3746539	PTPRT	20	40702071	G	A	A	0.989095	0.0121885	0.965746	1.01301	0.368307	0.92262	1	418025	16280	0.05405	1.7723e-06	COVID-19 Hospitalized	THREE_PRIME_UTR_EXON_VARIANT	EUR
705.8	Hyperhidrosis	dermatologic	rs67959919	LZTFL1	3	45871908	G	A	A	0.950109	0.0568879	0.849866	1.06218	0.368311	0.92262	1	436899	2383	0.59355	1.6043e-80	COVID-19 Critically ill	CODING_TRANSCRIPT_INTRON_VARIANT	EUR
285.22	Anemia in neoplastic disease	hematopoietic	rs7579014	BCL11A	2	60707894	G	A	A	1.03457	0.0377821	0.96073	1.11409	0.368318	0.92262	1	442038	1688	-0.05629	1.2614e-06	COVID-19 Hospitalized	CODING_TRANSCRIPT_INTRON_VARIANT	EUR
788	Syncope and collapse	symptoms	rs9367106	LOC100505711	6	41483390	G	C	C	1.02971	0.0325411	0.966084	1.09752	0.368322	0.92262	1	388155	32503	0.20225	3.4038e-11	COVID-19 Hospitalized	INTERGENIC_VARIANT	EUR
446.9	Arteritis NOS	circulatory system	rs55654108	PDCL3P4	3	101425703	A	G	G	1.05188	0.0562265	0.942122	1.17443	0.368329	0.92262	1	444276	718	-0.05662	1.0636e-06	COVID-19 Hospitalized	INTERGENIC_VARIANT	EUR
474.2	Chronic tonsillitis and adenoiditis	respiratory	rs581342	LMNA	1	156095466	T	C	C	0.939229	0.0696949	0.819308	1.0767	0.368344	0.92262	1	442001	1687	0.090245	2.6355e-07	COVID-19 Hospitalized	CODING_TRANSCRIPT_INTRON_VARIANT	EUR
374.6	Dermatochalasis	sense organs	rs35705950	MUC5B	11	1241221	G	T	T	0.983817	0.0181369	0.949459	1.01942	0.368345	0.92262	1	421405	16754	-0.11177	1.2224e-08	COVID-19 Hospitalized,COVID-19 Critically ill	UPSTREAM_GENE_VARIANT	EUR
293.1	Swelling, mass, or lump in head and neck [Space-occupying lesion, intracranial NOS]	mental disorders	rs7579014	BCL11A	2	60707894	G	A	A	1.01526	0.0168352	0.982306	1.04932	0.368347	0.92262	1	422453	8590	-0.05629	1.2614e-06	COVID-19 Hospitalized	CODING_TRANSCRIPT_INTRON_VARIANT	EUR
733.4	Aseptic necrosis of bone	musculoskeletal	rs9367106	LOC100505711	6	41483390	G	C	C	0.902107	0.114526	0.720731	1.12913	0.368358	0.922627	1	441549	2650	0.20225	3.4038e-11	COVID-19 Hospitalized	INTERGENIC_VARIANT	EUR
374.2	Lagophthalmos	sense organs	rs35154152	THBS3	1	155172725	T	C	C	1.06325	0.068177	0.930253	1.21525	0.368382	0.922667	1	443594	1050	-0.20528	2.3574e-11	COVID-19 Critically ill	SYNONYMOUS_VARIANT	EUR
521.2	Dental abrasion, erosion and attrition	digestive	rs732990	CIB4	2	26842146	C	G	G	1.01446	0.0159651	0.983212	1.04671	0.368406	0.922689	1	425579	8461	0.056389	5.6358e-07	COVID-19 Hospitalized	CODING_TRANSCRIPT_INTRON_VARIANT	EUR
577	Diseases of pancreas	digestive	rs75505823	LRP1	12	57540956	G	T	T	1.02926	0.0320687	0.966563	1.09603	0.368407	0.922689	1	428205	11532	-0.20852	3.0745e-06	COVID-19 Critically ill	CODING_TRANSCRIPT_INTRON_VARIANT	EUR
292.6	Hallucinations	mental disorders	rs5023077	FBRSL1	12	133141973	T	C	C	1.0416	0.0453146	0.953079	1.13834	0.368421	0.922693	1	442129	1041	-0.090901	1.5172e-06	COVID-19 Critically ill	CODING_TRANSCRIPT_INTRON_VARIANT	EUR
457	Encounter for long-term (current) use of anticoagulants, antithrombotics, aspirin	circulatory system	rs67579710	THBS3	1	155173527	G	A	A	1.02317	0.0254699	0.97335	1.07555	0.368425	0.922693	1	423980	7984	-0.10348	1.0252e-09	COVID-19 Hospitalized	CODING_TRANSCRIPT_INTRON_VARIANT	EUR
442.8	Aneurysm of other specified artery	circulatory system	rs12809318	FBRSL1	12	133140840	T	C	C	0.958662	0.046941	0.874398	1.05105	0.368464	0.922759	1	443460	973	-0.062781	9.5289e-09	COVID-19 Hospitalized	CODING_TRANSCRIPT_INTRON_VARIANT	EUR
859	Complication due to other implant and internal device	injuries & poisonings	rs60869999	MYO1C	17	1390948	A	T	T	1.03235	0.0354056	0.963144	1.10654	0.368475	0.922759	1	438911	2260	0.059541	2.9039e-06	COVID-19 Hospitalized	CODING_TRANSCRIPT_INTRON_VARIANT	EUR
204.4	Multiple myeloma	neoplasms	rs12567716	FOXD2	1	48197570	T	C	C	0.945679	0.0621042	0.837299	1.06809	0.368481	0.922759	1	443872	1472	-0.090753	1.4878e-06	COVID-19 Hospitalized	INTERGENIC_VARIANT	EUR
627.3	Postmenopausal atrophic vaginitis	genitourinary	rs7560588	BCL11A	2	60727416	G	A	A	0.964902	0.0397292	0.892618	1.04304	0.368484	0.922759	1	441491	2136	-0.12371	2.3396e-07	COVID-19 Critically ill	CODING_TRANSCRIPT_INTRON_VARIANT	EUR
110.1	Dermatophytosis	infectious diseases	rs721917	SFTPD	10	81706324	A	G	G	0.995062	0.00550499	0.984383	1.00586	0.3685	0.922776	1	308765	90811	0.055247	2.0819e-07	COVID-19 Hospitalized	SYNONYMOUS_VARIANT	EUR
289.5	Diseases of spleen	hematopoietic	rs147812915	KAT7	17	47858295	C	T	T	0.902568	0.113994	0.721851	1.12853	0.368507	0.922776	1	442604	1472	0.23438	1.0943e-07	COVID-19 Critically ill	INTERGENIC_VARIANT	EUR
433.2	Occlusion of cerebral arteries	circulatory system	rs8052423	SLC22A31	16	89269178	G	T	T	0.986236	0.0154119	0.956891	1.01648	0.368518	0.922783	1	416981	19093	0.13037	1.0019e-06	COVID-19 Critically ill	UPSTREAM_GENE_VARIANT	EUR
250.25	Diabetes type 2 with peripheral circulatory disorders	endocrine/metabolic	rs4830964	.	23	15515319	C	G	G	0.988886	0.0124282	0.965089	1.01327	0.368535	0.922789	1	429898	8439	0.046578	2.9701e-06	COVID-19 Hospitalized	SEQUENCE_VARIANT	EUR
204.4	Multiple myeloma	neoplasms	rs467843	TRAPPC13	5	64945715	A	G	G	1.03789	0.0413609	0.957075	1.12553	0.368542	0.922789	1	443872	1472	-0.089724	1.7259e-06	COVID-19 Critically ill	CODING_TRANSCRIPT_INTRON_VARIANT	EUR
646	Other complications of pregnancy NEC	pregnancy complications	rs5023077	FBRSL1	12	133141973	T	C	C	1.07269	0.0780319	0.92056	1.24995	0.368545	0.922789	1	445171	375	-0.090901	1.5172e-06	COVID-19 Critically ill	CODING_TRANSCRIPT_INTRON_VARIANT	EUR
359	Muscular dystrophies and other myopathies	neurological	rs7089827	TFAM	10	60157611	C	T	T	0.941745	0.0667519	0.826255	1.07338	0.36857	0.922831	1	442019	1555	-0.14471	2.0338e-06	COVID-19 Critically ill	THREE_PRIME_UTR_EXON_VARIANT	EUR
698	Pruritus and related conditions	dermatologic	rs61667602	CRHR1	17	43785349	T	C	C	0.985062	0.0167396	0.953268	1.01792	0.368595	0.922858	1	414190	10641	-0.093554	9.1279e-12	COVID-19 Hospitalized	FIVE_PRIME_UTR_INTRON_VARIANT	EUR
1010.1	NA	NA	rs35508621	LZTFL1	3	45880481	T	C	C	0.978678	0.0239712	0.93376	1.02576	0.368597	0.922858	1	411181	14337	0.38931	6.0917e-89	COVID-19 Hospitalized	CODING_TRANSCRIPT_INTRON_VARIANT	EUR
441.2	Chronic vascular insufficiency of intestine	circulatory system	rs9367106	LOC100505711	6	41483390	G	C	C	1.32282	0.311162	0.718849	2.43422	0.368605	0.922858	1	445135	265	0.20225	3.4038e-11	COVID-19 Hospitalized	INTERGENIC_VARIANT	EUR
245.2	Chronic thyroiditis	endocrine/metabolic	rs1405655	NR1H2	19	50882619	T	C	C	1.04236	0.046144	0.952224	1.14102	0.368629	0.922892	1	443903	1144	0.075181	1.1208e-11	COVID-19 Hospitalized,COVID-19 Critically ill	CODING_TRANSCRIPT_INTRON_VARIANT	EUR
300.11	Generalized anxiety disorder	mental disorders	rs60305836	CDH8	16	61709381	A	C	C	1.01166	0.0128983	0.986409	1.03756	0.368653	0.922892	1	398538	31032	0.086719	1.1846e-06	COVID-19 Hospitalized	CODING_TRANSCRIPT_INTRON_VARIANT	EUR
875	Non-healing surgical wound	injuries & poisonings	rs721917	SFTPD	10	81706324	A	G	G	0.977734	0.0250482	0.930893	1.02693	0.368665	0.922892	1	438718	3316	0.055247	2.0819e-07	COVID-19 Hospitalized	SYNONYMOUS_VARIANT	EUR
938.1	Acute dermatitis due to solar radiation	dermatologic	rs12567716	FOXD2	1	48197570	T	C	C	1.0779	0.0834495	0.915266	1.26944	0.368676	0.922892	1	441600	732	-0.090753	1.4878e-06	COVID-19 Hospitalized	INTERGENIC_VARIANT	EUR
586.2	Cyst of kidney, acquired	genitourinary	rs78313563	ESS2	22	19136365	G	A	A	1.07359	0.0789851	0.919612	1.25334	0.368676	0.922892	1	423230	9035	0.40873	6.5914e-07	COVID-19 Critically ill	UPSTREAM_GENE_VARIANT	EUR
803.2	Fracture of radius and ulna	injuries & poisonings	rs9268576	HLA-DRA	6	32395641	T	C	C	1.03379	0.0369692	0.961534	1.11148	0.36868	0.922892	1	436568	7012	0.095134	9.9752e-07	COVID-19 Hospitalized	INTERGENIC_VARIANT	EUR
172.2	Other non-epithelial cancer of skin	neoplasms	rs1405655	NR1H2	19	50882619	T	C	C	1.00626	0.00693666	0.992667	1.02003	0.36868	0.922892	1	360737	64695	0.075181	1.1208e-11	COVID-19 Hospitalized,COVID-19 Critically ill	CODING_TRANSCRIPT_INTRON_VARIANT	EUR
270.32	Paraproteinemia	endocrine/metabolic	rs10774671	OAS1	12	113357193	G	A	A	1.02212	0.0243389	0.974506	1.07206	0.368684	0.922892	1	440972	3764	0.12569	3.6032e-11	COVID-19 Critically ill	SPLICE_ACCEPTOR_VARIANT	EUR
270.34	Alpha-1-antitrypsin deficiency	endocrine/metabolic	rs76073397	MIR548H2	16	11386452	T	C	C	1.16803	0.172789	0.832482	1.63882	0.368716	0.922918	1	445687	217	0.14454	9.6663e-07	COVID-19 Critically ill,COVID-19 Hospitalized	INTERGENIC_VARIANT	EUR
414.2	ASCVD	circulatory system	rs35508621	LZTFL1	3	45880481	T	C	C	0.960241	0.0451362	0.878942	1.04906	0.368729	0.922918	1	437950	3831	0.38931	6.0917e-89	COVID-19 Hospitalized	CODING_TRANSCRIPT_INTRON_VARIANT	EUR
414.2	ASCVD	circulatory system	rs67959919	LZTFL1	3	45871908	G	A	A	0.960641	0.0446734	0.880106	1.04854	0.368731	0.922918	1	437950	3831	0.59355	1.6043e-80	COVID-19 Critically ill	CODING_TRANSCRIPT_INTRON_VARIANT	EUR
212	Benign neoplasm of respiratory and intrathoracic organs	neoplasms	rs60869999	MYO1C	17	1390948	A	T	T	1.04418	0.0480936	0.950246	1.14739	0.368752	0.922918	1	442475	1217	0.059541	2.9039e-06	COVID-19 Hospitalized	CODING_TRANSCRIPT_INTRON_VARIANT	EUR
791	Gangrene	symptoms	rs61667602	CRHR1	17	43785349	T	C	C	1.03603	0.0393824	0.95907	1.11917	0.36876	0.922918	1	442496	1831	-0.093554	9.1279e-12	COVID-19 Hospitalized	FIVE_PRIME_UTR_INTRON_VARIANT	EUR
370.1	Corneal ulcer	sense organs	rs505922	ABO	9	136149229	T	C	C	0.964067	0.0407154	0.890123	1.04415	0.368761	0.922918	1	443641	1384	-0.099884	2.0889e-20	COVID-19 Hospitalized	CODING_TRANSCRIPT_INTRON_VARIANT	EUR
727.6	Rupture of tendon, nontraumatic	musculoskeletal	rs1250993	LOC101929525	10	81399565	C	G	G	1.01325	0.0146509	0.984573	1.04277	0.368772	0.922918	1	423395	13049	0.12403	5.3767e-08	COVID-19 Critically ill	INTERGENIC_VARIANT	EUR
626	Disorders of menstruation and other abnormal bleeding from female genital tract	genitourinary	rs12567716	FOXD2	1	48197570	T	C	C	0.97114	0.0325833	0.911059	1.03518	0.368773	0.922918	1	434486	8011	-0.090753	1.4878e-06	COVID-19 Hospitalized	INTERGENIC_VARIANT	EUR
733	Other disorders of bone and cartilage	musculoskeletal	rs72711165	TMEM65	8	125336564	T	C	C	1.063	0.0679743	0.930407	1.21449	0.368773	0.922918	1	419369	9504	0.18279	6.0907e-07	COVID-19 Hospitalized	CODING_TRANSCRIPT_INTRON_VARIANT	EUR
528.1	Stomatitis and mucositis	digestive	rs10774679	OAS3	12	113374748	C	T	T	1.03454	0.0377766	0.960705	1.11404	0.368776	0.922918	1	439045	1601	0.075824	4.6954e-12	COVID-19 Hospitalized	UPSTREAM_GENE_VARIANT	EUR
041.2	Streptococcus infection	infectious diseases	rs12259804	PLEKHS1	10	115573378	T	C	C	0.94186	0.0666489	0.826522	1.07329	0.368798	0.922929	1	436309	3092	-0.27547	4.8674e-08	COVID-19 Critically ill	INTERGENIC_VARIANT	EUR
300	Anxiety disorders	mental disorders	rs35508621	LZTFL1	3	45880481	T	C	C	0.991849	0.00910671	0.974303	1.00971	0.368805	0.922929	1	241587	173992	0.38931	6.0917e-89	COVID-19 Hospitalized	CODING_TRANSCRIPT_INTRON_VARIANT	EUR
401.2	Hypertensive heart and/or renal disease	circulatory system	rs12809318	FBRSL1	12	133140840	T	C	C	0.993811	0.00690806	0.980446	1.00736	0.368808	0.922929	1	362792	53713	-0.062781	9.5289e-09	COVID-19 Hospitalized	CODING_TRANSCRIPT_INTRON_VARIANT	EUR
365.5	Pseudoexfoliation glaucoma	sense organs	rs7960611	CLEC1A	12	10230416	G	A	A	0.936124	0.0734478	0.810615	1.08107	0.368817	0.922929	1	444441	1025	-0.1584	3.3086e-07	COVID-19 Critically ill	CODING_TRANSCRIPT_INTRON_VARIANT	EUR
695.2	Bullous dermatoses	dermatologic	rs72711165	TMEM65	8	125336564	T	C	C	0.805906	0.240115	0.503382	1.29024	0.368821	0.922929	1	443880	953	0.18279	6.0907e-07	COVID-19 Hospitalized	CODING_TRANSCRIPT_INTRON_VARIANT	EUR
840.3	Joint/ligament sprain	injuries & poisonings	rs12660421	FOXP4-AS1	6	41488378	G	A	A	1.05343	0.0579256	0.940372	1.18008	0.368863	0.922968	1	418699	9386	0.35506	1.1424e-09	COVID-19 Critically ill	DOWNSTREAM_GENE_VARIANT	EUR
184	Cancer of other female genital organs	neoplasms	rs10129899	LINC00637	14	104330432	C	A	A	0.942875	0.0654595	0.829344	1.07195	0.368865	0.922968	1	444841	532	-0.057002	2.1916e-06	COVID-19 Hospitalized	INTERGENIC_VARIANT	EUR
313.2	Tics and stuttering	mental disorders	rs2924480	ELF5	11	34529831	T	C	C	0.951967	0.0547808	0.855052	1.05987	0.368879	0.922968	1	444263	869	-0.11648	2.817e-07	COVID-19 Critically ill	CODING_TRANSCRIPT_INTRON_VARIANT	EUR
870.1	Open wound or laceration of eye or eyelid	injuries & poisonings	rs35705950	MUC5B	11	1241221	G	T	T	0.939661	0.0692618	0.82038	1.07628	0.368883	0.922968	1	442238	1128	-0.11177	1.2224e-08	COVID-19 Hospitalized,COVID-19 Critically ill	UPSTREAM_GENE_VARIANT	EUR
729.7	Nontraumatic compartment syndrome	musculoskeletal	rs2924480	ELF5	11	34529831	T	C	C	1.10384	0.109952	0.889848	1.3693	0.368889	0.922968	1	445506	210	-0.11648	2.817e-07	COVID-19 Critically ill	CODING_TRANSCRIPT_INTRON_VARIANT	EUR
275.11	Hereditary hemochromatosis	hematopoietic	rs78313563	ESS2	22	19136365	G	A	A	0.799253	0.24938	0.490244	1.30304	0.368899	0.922968	1	444591	1113	0.40873	6.5914e-07	COVID-19 Critically ill	UPSTREAM_GENE_VARIANT	EUR
572	Ascites (non malignant)	digestive	rs1405655	NR1H2	19	50882619	T	C	C	0.977611	0.0252006	0.930498	1.02711	0.368906	0.922968	1	438480	3949	0.075181	1.1208e-11	COVID-19 Hospitalized,COVID-19 Critically ill	CODING_TRANSCRIPT_INTRON_VARIANT	EUR
446.4	Wegener's granulomatosis	circulatory system	rs62200027	CASC20	20	6469515	G	A	A	0.909022	0.10616	0.738262	1.11928	0.368911	0.922968	1	445677	219	-0.053006	3.3456e-06	COVID-19 Hospitalized,COVID-19 Critically ill	NON_CODING_TRANSCRIPT_INTRON_VARIANT	EUR
283.1	Autoimmune hemolytic anemias	hematopoietic	rs76073397	MIR548H2	16	11386452	T	C	C	0.855398	0.173835	0.608415	1.20264	0.368924	0.922968	1	445559	256	0.14454	9.6663e-07	COVID-19 Critically ill,COVID-19 Hospitalized	INTERGENIC_VARIANT	EUR
366.1	Nonsenile Cataract	sense organs	rs35508621	LZTFL1	3	45880481	T	C	C	1.03783	0.0413226	0.957085	1.12538	0.368927	0.922968	1	434346	4348	0.38931	6.0917e-89	COVID-19 Hospitalized	CODING_TRANSCRIPT_INTRON_VARIANT	EUR
149	Cancer of larynx, pharynx, nasal cavities	neoplasms	rs147812915	KAT7	17	47858295	C	T	T	0.946804	0.060841	0.840373	1.06671	0.368941	0.922968	1	439050	4988	0.23438	1.0943e-07	COVID-19 Critically ill	INTERGENIC_VARIANT	EUR
289	Other diseases of blood and blood-forming organs	hematopoietic	rs6869036	MGAT1	5	180223327	C	T	T	1.07071	0.0760476	0.922447	1.24281	0.368942	0.922968	1	433973	3948	0.25536	1.7578e-06	COVID-19 Critically ill	FIVE_PRIME_UTR_INTRON_VARIANT	EUR
604.3	Peyronie's disease	genitourinary	rs495828	ABO	9	136154867	G	T	T	0.968306	0.0358496	0.902604	1.03879	0.368978	0.922968	1	442176	2340	-0.13432	6.5649e-10	COVID-19 Critically ill	UPSTREAM_GENE_VARIANT	EUR
420.21	Acute pericarditis	circulatory system	rs10774679	OAS3	12	113374748	C	T	T	0.95053	0.056474	0.850933	1.06179	0.368983	0.922968	1	444355	700	0.075824	4.6954e-12	COVID-19 Hospitalized	UPSTREAM_GENE_VARIANT	EUR
619	Noninflammatory female genital disorders	genitourinary	rs10086829	COL14A1	8	121149129	G	A	A	1.02847	0.0312528	0.967367	1.09344	0.368986	0.922968	1	437614	3746	-0.097352	3.8599e-06	COVID-19 Critically ill	FIVE_PRIME_UTR_INTRON_VARIANT	EUR
636.3	Hemorrhage in early pregnancy	pregnancy complications	rs12660421	FOXP4-AS1	6	41488378	G	A	A	1.32645	0.314469	0.716168	2.45679	0.368992	0.922968	1	445474	248	0.35506	1.1424e-09	COVID-19 Critically ill	DOWNSTREAM_GENE_VARIANT	EUR
395.3	Nonrheumatic tricuspid valve disorders	circulatory system	rs117169628	SLC22A31	16	89262657	G	A	A	0.950137	0.0569356	0.849812	1.06231	0.368994	0.922968	1	438203	1392	0.081201	5.77e-07	COVID-19 Hospitalized	SYNONYMOUS_VARIANT	EUR
765	Cervical radiculitis	symptoms	rs1453205	LOC101928196	2	19901073	C	T	T	0.991017	0.0100449	0.971697	1.01072	0.368996	0.922968	1	406400	22465	0.096992	3.6368e-06	COVID-19 Critically ill	INTERGENIC_VARIANT	EUR
870.3	Other open wound of head and face	injuries & poisonings	rs10129899	LINC00637	14	104330432	C	A	A	0.97428	0.0290052	0.920438	1.03127	0.369001	0.922968	1	435153	2681	-0.057002	2.1916e-06	COVID-19 Hospitalized	INTERGENIC_VARIANT	EUR
741.4	Joint effusions	musculoskeletal	rs11085727	TYK2	19	10466123	C	T	T	1.01652	0.0182393	0.980823	1.05352	0.369003	0.922968	1	419423	7471	0.17253	2.3333e-18	COVID-19 Critically ill,COVID-19 Hospitalized	CODING_TRANSCRIPT_INTRON_VARIANT	EUR
327.71	Restless legs syndrome	neurological	rs4830964	.	23	15515319	C	G	G	0.991191	0.00984925	0.97224	1.01051	0.369008	0.922968	1	424755	14057	0.046578	2.9701e-06	COVID-19 Hospitalized	SEQUENCE_VARIANT	EUR
596	Other disorders of bladder	genitourinary	rs76423999	SLC12A7	5	1098067	T	A	A	0.981594	0.0206802	0.942603	1.0222	0.369021	0.922981	1	401223	25524	0.18412	3.8813e-07	COVID-19 Critically ill	CODING_TRANSCRIPT_INTRON_VARIANT	EUR
303	Psychogenic and somatoform disorders	mental disorders	rs10774679	OAS3	12	113374748	C	T	T	0.986171	0.0155031	0.956656	1.0166	0.369042	0.923013	1	427677	9646	0.075824	4.6954e-12	COVID-19 Hospitalized	UPSTREAM_GENE_VARIANT	EUR
327.71	Restless legs syndrome	neurological	rs5023077	FBRSL1	12	133141973	T	C	C	1.01133	0.0125436	0.986771	1.0365	0.369051	0.923015	1	424755	14057	-0.090901	1.5172e-06	COVID-19 Critically ill	CODING_TRANSCRIPT_INTRON_VARIANT	EUR
560.3	Peritoneal or intestinal adhesions	digestive	rs581342	LMNA	1	156095466	T	C	C	1.09735	0.103429	0.896	1.34396	0.369066	0.923032	1	444285	663	0.090245	2.6355e-07	COVID-19 Hospitalized	CODING_TRANSCRIPT_INTRON_VARIANT	EUR
736	Other acquired deformities of limbs	musculoskeletal	rs7671107	LOC101929161	4	25449225	G	A	A	0.984439	0.0174607	0.951319	1.01871	0.369078	0.923041	1	421675	11213	-0.064456	1.0803e-06	COVID-19 Hospitalized	INTERGENIC_VARIANT	EUR
572	Ascites (non malignant)	digestive	rs495828	ABO	9	136154867	G	T	T	1.02483	0.0273107	0.971418	1.08119	0.369087	0.923041	1	438480	3949	-0.13432	6.5649e-10	COVID-19 Critically ill	UPSTREAM_GENE_VARIANT	EUR
327.1	Hypersomnia	neurological	rs9577395	ATP11A	13	113534984	C	G	G	1.02829	0.0310566	0.967562	1.09282	0.369094	0.923041	1	432882	3189	0.064829	8.6068e-07	COVID-19 Hospitalized,COVID-19 Critically ill	CODING_TRANSCRIPT_INTRON_VARIANT	EUR
1010	NA	NA	rs8052423	SLC22A31	16	89269178	G	T	T	0.98676	0.0148398	0.958473	1.01588	0.369121	0.923072	1	21046	402286	0.13037	1.0019e-06	COVID-19 Critically ill	UPSTREAM_GENE_VARIANT	EUR
598	Abnormal findings on examination of urine	genitourinary	rs111837807	CCHCR1	6	31121232	T	C	C	1.03154	0.0345758	0.963951	1.10387	0.369125	0.923072	1	426578	5381	0.20363	2.152e-11	COVID-19 Critically ill,COVID-19 Hospitalized	CODING_TRANSCRIPT_INTRON_VARIANT	EUR
264	Lack of normal physiological development	endocrine/metabolic	rs581342	LMNA	1	156095466	T	C	C	0.848523	0.182894	0.592903	1.21435	0.369131	0.923072	1	444988	261	0.090245	2.6355e-07	COVID-19 Hospitalized	CODING_TRANSCRIPT_INTRON_VARIANT	EUR
359	Muscular dystrophies and other myopathies	neurological	rs581342	LMNA	1	156095466	T	C	C	0.937745	0.0715733	0.815007	1.07897	0.369149	0.923088	1	442019	1555	0.090245	2.6355e-07	COVID-19 Hospitalized	CODING_TRANSCRIPT_INTRON_VARIANT	EUR
411	Ischemic Heart Disease	circulatory system	rs721917	SFTPD	10	81706324	A	G	G	1.00456	0.00506444	0.994636	1.01458	0.36916	0.923088	1	279861	134832	0.055247	2.0819e-07	COVID-19 Hospitalized	SYNONYMOUS_VARIANT	EUR
500	Lung disease due to external agents	respiratory	rs2284028	NCF4	22	37265172	A	C	C	1.14173	0.147592	0.854934	1.52473	0.369162	0.923088	1	439767	2882	0.31271	4.1737e-06	COVID-19 Critically ill	CODING_TRANSCRIPT_INTRON_VARIANT	EUR
442.11	Abdominal aortic aneurysm	circulatory system	rs35705950	MUC5B	11	1241221	G	T	T	0.982972	0.0191253	0.946807	1.02052	0.369182	0.923118	1	423278	15061	-0.11177	1.2224e-08	COVID-19 Hospitalized,COVID-19 Critically ill	UPSTREAM_GENE_VARIANT	EUR
218.1	Uterine leiomyoma	neoplasms	rs13050728	IFNAR2	21	34615210	T	C	C	0.966282	0.0381965	0.896584	1.0414	0.369196	0.923133	1	442975	1732	-0.10657	4.0686e-21	COVID-19 Hospitalized,COVID-19 Critically ill	CODING_TRANSCRIPT_INTRON_VARIANT	EUR
316	Substance addiction and disorders	mental disorders	rs61667602	CRHR1	17	43785349	T	C	C	0.992521	0.00836093	0.976389	1.00892	0.369223	0.923136	1	376090	50717	-0.093554	9.1279e-12	COVID-19 Hospitalized	FIVE_PRIME_UTR_INTRON_VARIANT	EUR
442.8	Aneurysm of other specified artery	circulatory system	rs10774679	OAS3	12	113374748	C	T	T	1.04447	0.0484511	0.949845	1.14851	0.369224	0.923136	1	443460	973	0.075824	4.6954e-12	COVID-19 Hospitalized	UPSTREAM_GENE_VARIANT	EUR
707	Chronic ulcer of skin	dermatologic	rs5023077	FBRSL1	12	133141973	T	C	C	0.99138	0.00964149	0.972822	1.01029	0.369227	0.923136	1	407073	24606	-0.090901	1.5172e-06	COVID-19 Critically ill	CODING_TRANSCRIPT_INTRON_VARIANT	EUR
451	Phlebitis and thrombophlebitis	circulatory system	rs732990	CIB4	2	26842146	C	G	G	0.9791	0.0235225	0.934985	1.0253	0.36923	0.923136	1	435594	3834	0.056389	5.6358e-07	COVID-19 Hospitalized	CODING_TRANSCRIPT_INTRON_VARIANT	EUR
216.1	Screening for malignant neoplasms of the skin	neoplasms	rs1405655	NR1H2	19	50882619	T	C	C	1.01279	0.0141507	0.985082	1.04127	0.369278	0.923225	1	411629	12641	0.075181	1.1208e-11	COVID-19 Hospitalized,COVID-19 Critically ill	CODING_TRANSCRIPT_INTRON_VARIANT	EUR
451	Phlebitis and thrombophlebitis	circulatory system	rs7579014	BCL11A	2	60707894	G	A	A	1.02275	0.0250573	0.973737	1.07423	0.369282	0.923225	1	435594	3834	-0.05629	1.2614e-06	COVID-19 Hospitalized	CODING_TRANSCRIPT_INTRON_VARIANT	EUR
344	Other paralytic syndromes	neurological	rs11234800	ME3	11	86479407	G	C	C	1.02612	0.0287199	0.969955	1.08554	0.369292	0.92323	1	436639	4883	-0.077173	3.0702e-06	COVID-19 Hospitalized	INTERGENIC_VARIANT	EUR
302	Sexual and gender identity disorders	mental disorders	rs11085727	TYK2	19	10466123	C	T	T	1.01906	0.0210275	0.977912	1.06193	0.369308	0.923233	1	432796	5611	0.17253	2.3333e-18	COVID-19 Critically ill,COVID-19 Hospitalized	CODING_TRANSCRIPT_INTRON_VARIANT	EUR
250.13	Type 1 diabetes with ophthalmic manifestations	endocrine/metabolic	rs7560588	BCL11A	2	60727416	G	A	A	0.969716	0.0342542	0.90675	1.03706	0.36932	0.923233	1	440176	2531	-0.12371	2.3396e-07	COVID-19 Critically ill	CODING_TRANSCRIPT_INTRON_VARIANT	EUR
366.2	Senile cataract	sense organs	rs1453205	LOC101928196	2	19901073	C	T	T	1.00457	0.00508041	0.994618	1.01462	0.369327	0.923233	1	211763	192273	0.096992	3.6368e-06	COVID-19 Critically ill	INTERGENIC_VARIANT	EUR
041.2	Streptococcus infection	infectious diseases	rs147812915	KAT7	17	47858295	C	T	T	1.06805	0.0733327	0.92506	1.23314	0.36933	0.923233	1	436309	3092	0.23438	1.0943e-07	COVID-19 Critically ill	INTERGENIC_VARIANT	EUR
216	Benign neoplasm of skin	neoplasms	rs721917	SFTPD	10	81706324	A	G	G	0.993091	0.00772248	0.978173	1.00824	0.369334	0.923233	1	359526	38501	0.055247	2.0819e-07	COVID-19 Hospitalized	SYNONYMOUS_VARIANT	EUR
871.1	Open wound of hand except finger(s)	injuries & poisonings	rs10086829	COL14A1	8	121149129	G	A	A	1.03253	0.0356665	0.962818	1.10729	0.369395	0.923274	1	435421	2487	-0.097352	3.8599e-06	COVID-19 Critically ill	FIVE_PRIME_UTR_INTRON_VARIANT	EUR
274.11	Gouty arthropathy	endocrine/metabolic	rs2277732	DPP9	19	4723670	C	A	A	1.01728	0.0190825	0.979931	1.05604	0.3694	0.923274	1	431080	7237	0.11697	6.1912e-22	COVID-19 Hospitalized,COVID-19 Critically ill	FIVE_PRIME_UTR_INTRON_VARIANT	EUR
270.2	Disorders of amino-acid metabolism	endocrine/metabolic	rs8080583	KANSL1	17	44162597	C	A	A	0.968288	0.0359034	0.902492	1.03888	0.369416	0.923274	1	439545	2287	-0.12662	2.0785e-08	COVID-19 Critically ill	CODING_TRANSCRIPT_INTRON_VARIANT	EUR
386.21	Central origin vertigo	sense organs	rs732990	CIB4	2	26842146	C	G	G	0.953757	0.0527496	0.860077	1.05764	0.369418	0.923274	1	442952	757	0.056389	5.6358e-07	COVID-19 Hospitalized	CODING_TRANSCRIPT_INTRON_VARIANT	EUR
334.21	Amyotrophic Lateral Sclerosis	neurological	rs10774679	OAS3	12	113374748	C	T	T	1.05458	0.0592081	0.939035	1.18434	0.369421	0.923274	1	445073	663	0.075824	4.6954e-12	COVID-19 Hospitalized	UPSTREAM_GENE_VARIANT	EUR
754	Congenital musculoskeletal deformities of spine	congenital anomalies	rs9501257	HLA-DPB1	6	33055355	A	G	G	1.04655	0.0506887	0.947572	1.15586	0.369429	0.923274	1	440215	2250	0.17269	4.1339e-08	COVID-19 Critically ill	THREE_PRIME_UTR_EXON_VARIANT	EUR
348.8	Encephalopathy, not elsewhere classified	neurological	rs8052423	SLC22A31	16	89269178	G	T	T	1.02474	0.0272249	0.97149	1.0809	0.369429	0.923274	1	433089	5751	0.13037	1.0019e-06	COVID-19 Critically ill	UPSTREAM_GENE_VARIANT	EUR
964	Poisoning by agents primarily affecting blood constituents	injuries & poisonings	rs9577395	ATP11A	13	113534984	C	G	G	1.04624	0.0503615	0.947901	1.15478	0.369436	0.923274	1	441680	1181	0.064829	8.6068e-07	COVID-19 Hospitalized,COVID-19 Critically ill	CODING_TRANSCRIPT_INTRON_VARIANT	EUR
994.2	Sepsis	injuries & poisonings	rs9461128	TMEM14B	6	10753875	T	C	C	1.05446	0.0590815	0.939158	1.18391	0.369448	0.923274	1	420077	14908	0.13046	3.4269e-06	COVID-19 Hospitalized	CODING_TRANSCRIPT_INTRON_VARIANT	EUR
110	Dermatophytosis / Dermatomycosis	infectious diseases	rs9577395	ATP11A	13	113534984	C	G	G	0.994058	0.00664006	0.981205	1.00708	0.369454	0.923274	1	305160	93246	0.064829	8.6068e-07	COVID-19 Hospitalized,COVID-19 Critically ill	CODING_TRANSCRIPT_INTRON_VARIANT	EUR
740.11	Osteoarthrosis, localized, primary	musculoskeletal	rs76073397	MIR548H2	16	11386452	T	C	C	0.990072	0.0111177	0.968731	1.01188	0.36946	0.923274	1	342013	68587	0.14454	9.6663e-07	COVID-19 Critically ill,COVID-19 Hospitalized	INTERGENIC_VARIANT	EUR
690.1	Seborrheic dermatitis	dermatologic	rs7605877	FOXI3	2	88559025	T	C	C	1.01249	0.0138359	0.985407	1.04033	0.369467	0.923274	1	393028	28601	-0.071053	3.3369e-06	COVID-19 Hospitalized	INTERGENIC_VARIANT	EUR
253.3	Diabetes insipidus	endocrine/metabolic	rs1250993	LOC101929525	10	81399565	C	G	G	0.925885	0.0858023	0.782568	1.09545	0.369467	0.923274	1	445096	379	0.12403	5.3767e-08	COVID-19 Critically ill	INTERGENIC_VARIANT	EUR
555	Inflammatory bowel disease and other gastroenteritis and colitis	digestive	rs10774671	OAS1	12	113357193	G	A	A	1.01566	0.0173153	0.98177	1.05072	0.369478	0.923274	1	434283	7499	0.12569	3.6032e-11	COVID-19 Critically ill	SPLICE_ACCEPTOR_VARIANT	EUR
401.1	Essential hypertension	circulatory system	rs76073397	MIR548H2	16	11386452	T	C	C	1.00924	0.0102436	0.989175	1.0297	0.369479	0.923274	1	112478	309216	0.14454	9.6663e-07	COVID-19 Critically ill,COVID-19 Hospitalized	INTERGENIC_VARIANT	EUR
536.7	Complications of gastrostomy, colostomy and enterostomy	digestive	rs12660421	FOXP4-AS1	6	41488378	G	A	A	0.811173	0.233189	0.513597	1.28116	0.369481	0.923274	1	444306	734	0.35506	1.1424e-09	COVID-19 Critically ill	DOWNSTREAM_GENE_VARIANT	EUR
495.11	Chronic obstructive asthma with exacerbation	respiratory	rs76073397	MIR548H2	16	11386452	T	C	C	1.0732	0.0787153	0.919764	1.25222	0.369495	0.923289	1	442595	1063	0.14454	9.6663e-07	COVID-19 Critically ill,COVID-19 Hospitalized	INTERGENIC_VARIANT	EUR
198.5	Secondary malignancy of brain/spine	neoplasms	rs9461128	TMEM14B	6	10753875	T	C	C	1.16676	0.171864	0.833084	1.63407	0.369519	0.923292	1	443700	1601	0.13046	3.4269e-06	COVID-19 Hospitalized	CODING_TRANSCRIPT_INTRON_VARIANT	EUR
041.12	Methicillin resistant Staphylococcus aureus	infectious diseases	rs55654108	PDCL3P4	3	101425703	A	G	G	0.977895	0.0249096	0.931299	1.02682	0.369521	0.923292	1	436651	3765	-0.05662	1.0636e-06	COVID-19 Hospitalized	INTERGENIC_VARIANT	EUR
261.2	Vitamin B-complex deficiencies	endocrine/metabolic	rs7671107	LOC101929161	4	25449225	G	A	A	0.988235	0.0131879	0.963019	1.01411	0.369526	0.923292	1	413043	20333	-0.064456	1.0803e-06	COVID-19 Hospitalized	INTERGENIC_VARIANT	EUR
296.2	Depression	mental disorders	rs147812915	KAT7	17	47858295	C	T	T	1.01231	0.0136386	0.985612	1.03974	0.369531	0.923292	1	245050	173995	0.23438	1.0943e-07	COVID-19 Critically ill	INTERGENIC_VARIANT	EUR
766	Neuralgia, neuritis, and radiculitis NOS	symptoms	rs9896243	NSF	17	44826056	C	G	G	1.01488	0.0164652	0.982656	1.04817	0.369538	0.923292	1	415626	11536	-0.13155	3.2234e-08	COVID-19 Critically ill	CODING_TRANSCRIPT_INTRON_VARIANT	EUR
695.21	Dermatitis herpetiformis	dermatologic	rs2924480	ELF5	11	34529831	T	C	C	1.08326	0.0891303	0.909634	1.29004	0.369545	0.923292	1	445220	321	-0.11648	2.817e-07	COVID-19 Critically ill	CODING_TRANSCRIPT_INTRON_VARIANT	EUR
735.22	Claw toe (acquired)	musculoskeletal	rs622568	SEC61G	7	54647894	A	C	C	1.07723	0.0829061	0.915668	1.26729	0.369558	0.923304	1	444687	511	0.11965	2.6006e-06	COVID-19 Critically ill	INTERGENIC_VARIANT	EUR
300.1	Anxiety disorder	mental disorders	rs7560588	BCL11A	2	60727416	G	A	A	1.00564	0.0062627	0.993367	1.01805	0.369584	0.923345	1	297154	112013	-0.12371	2.3396e-07	COVID-19 Critically ill	CODING_TRANSCRIPT_INTRON_VARIANT	EUR
687.3	Changes in skin texture	dermatologic	rs581342	LMNA	1	156095466	T	C	C	1.13783	0.143914	0.85818	1.50861	0.369591	0.923345	1	442873	329	0.090245	2.6355e-07	COVID-19 Hospitalized	CODING_TRANSCRIPT_INTRON_VARIANT	EUR
420.3	Endocarditis	circulatory system	rs9577395	ATP11A	13	113534984	C	G	G	1.02828	0.0310772	0.967512	1.09285	0.369603	0.923355	1	438427	3140	0.064829	8.6068e-07	COVID-19 Hospitalized,COVID-19 Critically ill	CODING_TRANSCRIPT_INTRON_VARIANT	EUR
967	Adverse effects of sedatives or other central nervous system depressants and anesthetics	injuries & poisonings	rs766826	ELF5	11	34528766	C	T	T	0.949292	0.058003	0.847282	1.06359	0.369629	0.923388	1	442444	804	-0.082134	1.155e-11	COVID-19 Hospitalized	CODING_TRANSCRIPT_INTRON_VARIANT	EUR
599.4	Urinary incontinence	genitourinary	rs13050728	IFNAR2	21	34615210	T	C	C	1.00924	0.0102561	0.989159	1.02974	0.369639	0.923388	1	401413	25091	-0.10657	4.0686e-21	COVID-19 Hospitalized,COVID-19 Critically ill	CODING_TRANSCRIPT_INTRON_VARIANT	EUR
446	Polyarteritis nodosa and allied conditions	circulatory system	rs1405655	NR1H2	19	50882619	T	C	C	1.03178	0.0348766	0.963611	1.10478	0.369644	0.923388	1	442100	2004	0.075181	1.1208e-11	COVID-19 Hospitalized,COVID-19 Critically ill	CODING_TRANSCRIPT_INTRON_VARIANT	EUR
324	Other CNS infection and poliomyelitis	neurological	rs732990	CIB4	2	26842146	C	G	G	0.958984	0.0466849	0.875131	1.05087	0.369661	0.923388	1	444177	965	0.056389	5.6358e-07	COVID-19 Hospitalized	CODING_TRANSCRIPT_INTRON_VARIANT	EUR
611.1	Abnormal mammogram	genitourinary	rs76423999	SLC12A7	5	1098067	T	A	A	0.952635	0.0540894	0.856812	1.05917	0.369667	0.923388	1	437496	4156	0.18412	3.8813e-07	COVID-19 Critically ill	CODING_TRANSCRIPT_INTRON_VARIANT	EUR
363	Chorioretinal inflammations, scars, and other disorders of choroid	sense organs	rs12660421	FOXP4-AS1	6	41488378	G	A	A	0.944034	0.0642004	0.832416	1.07062	0.369676	0.923388	1	427503	8539	0.35506	1.1424e-09	COVID-19 Critically ill	DOWNSTREAM_GENE_VARIANT	EUR
575.8	Other disorders of biliary tract	digestive	rs3746539	PTPRT	20	40702071	G	A	A	1.03339	0.0366088	0.961835	1.11026	0.369692	0.923388	1	441065	1651	0.05405	1.7723e-06	COVID-19 Hospitalized	THREE_PRIME_UTR_EXON_VARIANT	EUR
297	Suicidal ideation or attempt	mental disorders	rs35154152	THBS3	1	155172725	T	C	C	1.01484	0.0164179	0.982701	1.04802	0.369694	0.923388	1	411263	20246	-0.20528	2.3574e-11	COVID-19 Critically ill	SYNONYMOUS_VARIANT	EUR
364.2	Corneal edema	sense organs	rs7560588	BCL11A	2	60727416	G	A	A	0.962868	0.0421821	0.886464	1.04586	0.369697	0.923388	1	442472	1678	-0.12371	2.3396e-07	COVID-19 Critically ill	CODING_TRANSCRIPT_INTRON_VARIANT	EUR
278.3	Localized adiposity	endocrine/metabolic	rs7671107	LOC101929161	4	25449225	G	A	A	0.928909	0.0822088	0.790673	1.09131	0.369698	0.923388	1	444467	479	-0.064456	1.0803e-06	COVID-19 Hospitalized	INTERGENIC_VARIANT	EUR
561	Symptoms involving digestive system	digestive	rs13179014	SPEF2	5	35693227	A	C	C	0.993633	0.00712066	0.979862	1.0076	0.369745	0.92344	1	341178	55423	-0.061249	6.1057e-07	COVID-19 Hospitalized	CODING_TRANSCRIPT_INTRON_VARIANT	EUR
258	Iatrogenic endocrine disorders	endocrine/metabolic	rs111783124	LOC101928126	21	35362848	G	A	A	1.1308	0.137048	0.864431	1.47925	0.369745	0.92344	1	445416	225	0.13532	2.1558e-07	COVID-19 Critically ill	INTERGENIC_VARIANT	EUR
686.1	Carbuncle and furuncle	dermatologic	rs8080583	KANSL1	17	44162597	C	A	A	1.02458	0.0270779	0.971625	1.08043	0.369758	0.92344	1	431493	3910	-0.12662	2.0785e-08	COVID-19 Critically ill	CODING_TRANSCRIPT_INTRON_VARIANT	EUR
364.9	Cornea replaced by transplant	sense organs	rs766826	ELF5	11	34528766	C	T	T	1.04477	0.0488342	0.949412	1.14971	0.369759	0.92344	1	444600	1110	-0.082134	1.155e-11	COVID-19 Hospitalized	CODING_TRANSCRIPT_INTRON_VARIANT	EUR
190	Cancer of eye	neoplasms	rs55654108	PDCL3P4	3	101425703	A	G	G	0.94864	0.0587856	0.845401	1.06449	0.369762	0.92344	1	444282	679	-0.05662	1.0636e-06	COVID-19 Hospitalized	INTERGENIC_VARIANT	EUR
323	Encephalitis	neurological	rs35508621	LZTFL1	3	45880481	T	C	C	0.89386	0.125108	0.699483	1.14225	0.369787	0.92344	1	444790	523	0.38931	6.0917e-89	COVID-19 Hospitalized	CODING_TRANSCRIPT_INTRON_VARIANT	EUR
964	Poisoning by agents primarily affecting blood constituents	injuries & poisonings	rs72655853	SBSPON	8	73985608	A	G	G	1.08007	0.0858815	0.912743	1.27807	0.36979	0.92344	1	441680	1181	0.22523	8.3915e-07	COVID-19 Critically ill	CODING_TRANSCRIPT_INTRON_VARIANT	EUR
364	Corneal opacity and other disorders of cornea	sense organs	rs1453205	LOC101928196	2	19901073	C	T	T	1.01287	0.0142633	0.98495	1.04159	0.369817	0.92344	1	424450	10805	0.096992	3.6368e-06	COVID-19 Critically ill	INTERGENIC_VARIANT	EUR
740.11	Osteoarthrosis, localized, primary	musculoskeletal	rs915823	TMPRSS2	21	42851454	A	C	C	0.993042	0.0077854	0.978004	1.00831	0.36982	0.92344	1	342013	68587	-0.066039	1.6687e-06	COVID-19 Hospitalized	CODING_TRANSCRIPT_INTRON_VARIANT	EUR
480	Pneumonia	respiratory	rs8052423	SLC22A31	16	89269178	G	T	T	0.990186	0.0109972	0.969072	1.01176	0.369824	0.92344	1	380109	39686	0.13037	1.0019e-06	COVID-19 Critically ill	UPSTREAM_GENE_VARIANT	EUR
732	Osteochondropathies	musculoskeletal	rs9497053	UTRN	6	145026256	G	A	A	0.945686	0.0622716	0.83703	1.06845	0.369826	0.92344	1	443258	945	-0.064841	1.0064e-06	COVID-19 Hospitalized	CODING_TRANSCRIPT_INTRON_VARIANT	EUR
251	Other disorders of pancreatic internal secretion	endocrine/metabolic	rs9577395	ATP11A	13	113534984	C	G	G	1.09616	0.102384	0.896863	1.33975	0.36983	0.92344	1	445055	278	0.064829	8.6068e-07	COVID-19 Hospitalized,COVID-19 Critically ill	CODING_TRANSCRIPT_INTRON_VARIANT	EUR
287.32	Secondary thrombocytopenia	hematopoietic	rs9268576	HLA-DRA	6	32395641	T	C	C	0.93939	0.0697201	0.819408	1.07694	0.369832	0.92344	1	440340	2074	0.095134	9.9752e-07	COVID-19 Hospitalized	INTERGENIC_VARIANT	EUR
702.1	Actinic keratosis	dermatologic	rs2924480	ELF5	11	34529831	T	C	C	0.994298	0.00637653	0.981949	1.0068	0.369834	0.92344	1	316288	91436	-0.11648	2.817e-07	COVID-19 Critically ill	CODING_TRANSCRIPT_INTRON_VARIANT	EUR
202.23	Lymphosarcoma	neoplasms	rs2924480	ELF5	11	34529831	T	C	C	1.09488	0.101076	0.89811	1.33475	0.369841	0.92344	1	445427	249	-0.11648	2.817e-07	COVID-19 Critically ill	CODING_TRANSCRIPT_INTRON_VARIANT	EUR
480.5	Bronchopneumonia and lung abscess	respiratory	rs495828	ABO	9	136154867	G	T	T	1.04557	0.0496967	0.948532	1.15254	0.369871	0.923484	1	441463	1166	-0.13432	6.5649e-10	COVID-19 Critically ill	UPSTREAM_GENE_VARIANT	EUR
476	Allergic rhinitis	respiratory	rs61667602	CRHR1	17	43785349	T	C	C	1.00592	0.00658297	0.993025	1.01898	0.369876	0.923484	1	314012	86037	-0.093554	9.1279e-12	COVID-19 Hospitalized	FIVE_PRIME_UTR_INTRON_VARIANT	EUR
656	Other perinatal conditions of fetus or newborn	pregnancy complications	rs9501257	HLA-DPB1	6	33055355	A	G	G	0.918486	0.0948247	0.762707	1.10608	0.369883	0.923484	1	443720	752	0.17269	4.1339e-08	COVID-19 Critically ill	THREE_PRIME_UTR_EXON_VARIANT	EUR
728.71	Contracture of palmar fascia [Dupuytren's disease]	musculoskeletal	rs77534576	DLX4	17	47940666	C	T	T	0.939838	0.0691991	0.820636	1.07635	0.369899	0.923485	1	435580	6544	0.20794	1.7585e-10	COVID-19 Hospitalized	INTERGENIC_VARIANT	EUR
960.1	Adverse effects of antibacterials (not penicillins)	injuries & poisonings	rs10774671	OAS1	12	113357193	G	A	A	1.07309	0.0786723	0.919751	1.25199	0.3699	0.923485	1	443768	362	0.12569	3.6032e-11	COVID-19 Critically ill	SPLICE_ACCEPTOR_VARIANT	EUR
610.4	Benign neoplasm of breast	genitourinary	rs1250993	LOC101929525	10	81399565	C	G	G	0.946588	0.0612199	0.839558	1.06726	0.369917	0.923507	1	443865	749	0.12403	5.3767e-08	COVID-19 Critically ill	INTERGENIC_VARIANT	EUR
371	Inflammation of the eye	sense organs	rs34488998	NKAIN3	8	63408372	G	A	A	1.0164	0.01814	0.980895	1.05318	0.369944	0.92353	1	350293	52871	0.1355	3.4644e-06	COVID-19 Hospitalized	CODING_TRANSCRIPT_INTRON_VARIANT	EUR
497	Bronchitis	respiratory	rs77534576	DLX4	17	47940666	C	T	T	1.03589	0.0393305	0.959039	1.1189	0.369948	0.92353	1	389047	19132	0.20794	1.7585e-10	COVID-19 Hospitalized	INTERGENIC_VARIANT	EUR
151	Cancer of stomach	neoplasms	rs35508621	LZTFL1	3	45880481	T	C	C	1.07582	0.081513	0.916969	1.26218	0.369959	0.92353	1	444205	1052	0.38931	6.0917e-89	COVID-19 Hospitalized	CODING_TRANSCRIPT_INTRON_VARIANT	EUR
291.4	Specific nonpsychotic mental disorders due to brain damage	mental disorders	rs3746539	PTPRT	20	40702071	G	A	A	1.02263	0.024959	0.973807	1.0739	0.369964	0.92353	1	438182	3579	0.05405	1.7723e-06	COVID-19 Hospitalized	THREE_PRIME_UTR_EXON_VARIANT	EUR
938.2	Chronic dermatitis due to solar radiation	dermatologic	rs3746539	PTPRT	20	40702071	G	A	A	0.983206	0.0188929	0.947464	1.0203	0.37	0.92353	1	428555	6322	0.05405	1.7723e-06	COVID-19 Hospitalized	THREE_PRIME_UTR_EXON_VARIANT	EUR
731.1	Osteitis deformans [Paget's disease of bone]	musculoskeletal	rs60305836	CDH8	16	61709381	A	C	C	1.09123	0.0973856	0.901613	1.32072	0.370008	0.92353	1	445243	473	0.086719	1.1846e-06	COVID-19 Hospitalized	CODING_TRANSCRIPT_INTRON_VARIANT	EUR
695.8	Other specified erythematous conditions	dermatologic	rs78313563	ESS2	22	19136365	G	A	A	0.902706	0.114182	0.721697	1.12912	0.370014	0.92353	1	431746	4768	0.40873	6.5914e-07	COVID-19 Critically ill	UPSTREAM_GENE_VARIANT	EUR
580.12	Non-proliferative glomerulonephritis	genitourinary	rs12567716	FOXD2	1	48197570	T	C	C	0.909773	0.105485	0.73985	1.11872	0.370021	0.92353	1	445083	520	-0.090753	1.4878e-06	COVID-19 Hospitalized	INTERGENIC_VARIANT	EUR
696.4	Psoriasis	dermatologic	rs2277732	DPP9	19	4723670	C	A	A	1.01188	0.0131783	0.986082	1.03836	0.370022	0.92353	1	424019	15547	0.11697	6.1912e-22	COVID-19 Hospitalized,COVID-19 Critically ill	FIVE_PRIME_UTR_INTRON_VARIANT	EUR
209	Neuroendocrine tumors	neoplasms	rs62200027	CASC20	20	6469515	G	A	A	1.06398	0.0691806	0.929064	1.21848	0.370039	0.92353	1	445070	495	-0.053006	3.3456e-06	COVID-19 Hospitalized,COVID-19 Critically ill	NON_CODING_TRANSCRIPT_INTRON_VARIANT	EUR
790.8	Elevated C-reactive protein (CRP)	symptoms	rs7089827	TFAM	10	60157611	C	T	T	0.856608	0.172668	0.61067	1.20159	0.370053	0.92353	1	444743	253	-0.14471	2.0338e-06	COVID-19 Critically ill	THREE_PRIME_UTR_EXON_VARIANT	EUR
427.9	Palpitations	circulatory system	rs4830964	.	23	15515319	C	G	G	0.992222	0.00871185	0.975423	1.00931	0.370071	0.92353	1	405701	18739	0.046578	2.9701e-06	COVID-19 Hospitalized	SEQUENCE_VARIANT	EUR
333.8	Other degenerative diseases of the basal ganglia	neurological	rs72655853	SBSPON	8	73985608	A	G	G	1.15324	0.159061	0.844356	1.57511	0.370074	0.92353	1	445082	324	0.22523	8.3915e-07	COVID-19 Critically ill	CODING_TRANSCRIPT_INTRON_VARIANT	EUR
292.5	Transient alteration of awareness	mental disorders	rs72711165	TMEM65	8	125336564	T	C	C	0.833033	0.203819	0.55869	1.24209	0.370093	0.92353	1	440047	1337	0.18279	6.0907e-07	COVID-19 Hospitalized	CODING_TRANSCRIPT_INTRON_VARIANT	EUR
495.2	Asthma with exacerbation	respiratory	rs13179014	SPEF2	5	35693227	A	C	C	0.978035	0.0247802	0.931668	1.02671	0.370103	0.92353	1	436877	3974	-0.061249	6.1057e-07	COVID-19 Hospitalized	CODING_TRANSCRIPT_INTRON_VARIANT	EUR
446	Polyarteritis nodosa and allied conditions	circulatory system	rs10129899	LINC00637	14	104330432	C	A	A	0.970399	0.0335259	0.908684	1.03631	0.370111	0.92353	1	442100	2004	-0.057002	2.1916e-06	COVID-19 Hospitalized	INTERGENIC_VARIANT	EUR
374.3	Ptosis of eyelid	sense organs	rs8052423	SLC22A31	16	89269178	G	T	T	0.981996	0.0202711	0.943745	1.0218	0.370111	0.92353	1	428131	10817	0.13037	1.0019e-06	COVID-19 Critically ill	UPSTREAM_GENE_VARIANT	EUR
149	Cancer of larynx, pharynx, nasal cavities	neoplasms	rs467843	TRAPPC13	5	64945715	A	G	G	1.02037	0.0225018	0.976348	1.06638	0.370134	0.92353	1	439050	4988	-0.089724	1.7259e-06	COVID-19 Critically ill	CODING_TRANSCRIPT_INTRON_VARIANT	EUR
275	Disorders of mineral metabolism	endocrine/metabolic	rs76423999	SLC12A7	5	1098067	T	A	A	0.980515	0.0219564	0.939215	1.02363	0.37014	0.92353	1	402833	22365	0.18412	3.8813e-07	COVID-19 Critically ill	CODING_TRANSCRIPT_INTRON_VARIANT	EUR
362.7	Hereditary retinal dystrophies	sense organs	rs7579014	BCL11A	2	60707894	G	A	A	0.966795	0.0376799	0.897969	1.0409	0.370147	0.92353	1	440886	1665	-0.05629	1.2614e-06	COVID-19 Hospitalized	CODING_TRANSCRIPT_INTRON_VARIANT	EUR
749	Congenital anomalies of face and neck	congenital anomalies	rs77534576	DLX4	17	47940666	C	T	T	0.791344	0.26114	0.474332	1.32023	0.370168	0.92353	1	443718	524	0.20794	1.7585e-10	COVID-19 Hospitalized	INTERGENIC_VARIANT	EUR
578.2	Blood in stool	digestive	rs10774679	OAS3	12	113374748	C	T	T	1.00987	0.0109558	0.988413	1.03179	0.370169	0.92353	1	397752	19776	0.075824	4.6954e-12	COVID-19 Hospitalized	UPSTREAM_GENE_VARIANT	EUR
381.11	Suppurative and unspecified otitis media	sense organs	rs495828	ABO	9	136154867	G	T	T	1.01508	0.0167043	0.982387	1.04887	0.370175	0.92353	1	413228	10750	-0.13432	6.5649e-10	COVID-19 Critically ill	UPSTREAM_GENE_VARIANT	EUR
578.1	Hematemesis	digestive	rs1878527	ANKRD30BL	2	133056313	T	C	C	0.964413	0.0404371	0.890928	1.04396	0.370194	0.92353	1	440524	2065	-0.077457	2.0215e-06	COVID-19 Hospitalized	INTERGENIC_VARIANT	EUR
389.3	Degenerative and vascular disorders of ear	sense organs	rs505922	ABO	9	136149229	T	C	C	0.970176	0.0337881	0.908009	1.0366	0.370202	0.92353	1	440119	1999	-0.099884	2.0889e-20	COVID-19 Hospitalized	CODING_TRANSCRIPT_INTRON_VARIANT	EUR
571.51	Cirrhosis of liver without mention of alcohol	digestive	rs11234800	ME3	11	86479407	G	C	C	1.01676	0.0185528	0.980456	1.05442	0.370206	0.92353	1	429859	12153	-0.077173	3.0702e-06	COVID-19 Hospitalized	INTERGENIC_VARIANT	EUR
580.12	Non-proliferative glomerulonephritis	genitourinary	rs147812915	KAT7	17	47858295	C	T	T	1.16634	0.171717	0.833027	1.63302	0.370215	0.92353	1	445083	520	0.23438	1.0943e-07	COVID-19 Critically ill	INTERGENIC_VARIANT	EUR
504.1	Idiopathic fibrosing alveolitis	respiratory	rs7579014	BCL11A	2	60707894	G	A	A	0.970243	0.0337132	0.908205	1.03652	0.370225	0.92353	1	442021	2083	-0.05629	1.2614e-06	COVID-19 Hospitalized	CODING_TRANSCRIPT_INTRON_VARIANT	EUR
969	Poisoning by psychotropic agents	injuries & poisonings	rs111783124	LOC101928126	21	35362848	G	A	A	1.03901	0.0427059	0.955581	1.12972	0.370237	0.92353	1	439317	2462	0.13532	2.1558e-07	COVID-19 Critically ill	INTERGENIC_VARIANT	EUR
613	Other nonmalignant breast conditions	genitourinary	rs8052423	SLC22A31	16	89269178	G	T	T	1.02683	0.0295466	0.969053	1.08805	0.370248	0.92353	1	432922	5335	0.13037	1.0019e-06	COVID-19 Critically ill	UPSTREAM_GENE_VARIANT	EUR
642	Hypertension complicating pregnancy, childbirth, and the puerperium	pregnancy complications	rs10129899	LINC00637	14	104330432	C	A	A	0.918508	0.0948713	0.762655	1.10621	0.37025	0.92353	1	445501	255	-0.057002	2.1916e-06	COVID-19 Hospitalized	INTERGENIC_VARIANT	EUR
911	Blister	injuries & poisonings	rs60305836	CDH8	16	61709381	A	C	C	0.958705	0.0470663	0.874223	1.05135	0.37025	0.92353	1	437735	2185	0.086719	1.1846e-06	COVID-19 Hospitalized	CODING_TRANSCRIPT_INTRON_VARIANT	EUR
530.1	Esophagitis, GERD and related diseases	digestive	rs35154152	THBS3	1	155172725	T	C	C	1.00648	0.0072073	0.992361	1.0208	0.370262	0.92353	1	233178	175648	-0.20528	2.3574e-11	COVID-19 Critically ill	SYNONYMOUS_VARIANT	EUR
525	Other diseases of the teeth and supporting structures	digestive	rs9268576	HLA-DRA	6	32395641	T	C	C	1.01097	0.012181	0.987123	1.0354	0.370263	0.92353	1	337727	80221	0.095134	9.9752e-07	COVID-19 Hospitalized	INTERGENIC_VARIANT	EUR
429	Ill-defined descriptions and complications of heart disease	circulatory system	rs2277732	DPP9	19	4723670	C	A	A	0.986975	0.0146327	0.959071	1.01569	0.370264	0.92353	1	404729	12631	0.11697	6.1912e-22	COVID-19 Hospitalized,COVID-19 Critically ill	FIVE_PRIME_UTR_INTRON_VARIANT	EUR
724	Other and unspecified disorders of back	musculoskeletal	rs76073397	MIR548H2	16	11386452	T	C	C	1.02156	0.0238069	0.974987	1.07036	0.370276	0.92353	1	415281	12434	0.14454	9.6663e-07	COVID-19 Critically ill,COVID-19 Hospitalized	INTERGENIC_VARIANT	EUR
654.1	Abnormality of organs and soft tissues of pelvis complicating pregnancy, childbirth, or the puerperium	pregnancy complications	rs9896243	NSF	17	44826056	C	G	G	1.10632	0.112778	0.886923	1.38	0.370281	0.92353	1	445605	242	-0.13155	3.2234e-08	COVID-19 Critically ill	CODING_TRANSCRIPT_INTRON_VARIANT	EUR
278.4	Abnormal weight gain	endocrine/metabolic	rs9577395	ATP11A	13	113534984	C	G	G	1.0315	0.0346129	0.963841	1.1039	0.370286	0.92353	1	434585	2546	0.064829	8.6068e-07	COVID-19 Hospitalized,COVID-19 Critically ill	CODING_TRANSCRIPT_INTRON_VARIANT	EUR
513.31	Apnea	respiratory	rs12660421	FOXP4-AS1	6	41488378	G	A	A	0.860789	0.16732	0.620117	1.19487	0.370295	0.92353	1	440600	1331	0.35506	1.1424e-09	COVID-19 Critically ill	DOWNSTREAM_GENE_VARIANT	EUR
079	Viral infection	infectious diseases	rs9461128	TMEM14B	6	10753875	T	C	C	1.09616	0.10248	0.896691	1.34	0.370301	0.92353	1	422397	4534	0.13046	3.4269e-06	COVID-19 Hospitalized	CODING_TRANSCRIPT_INTRON_VARIANT	EUR
766	Neuralgia, neuritis, and radiculitis NOS	symptoms	rs6869036	MGAT1	5	180223327	C	T	T	0.958702	0.0470759	0.874203	1.05137	0.370306	0.92353	1	415626	11536	0.25536	1.7578e-06	COVID-19 Critically ill	FIVE_PRIME_UTR_INTRON_VARIANT	EUR
362.22	Macular degeneration, wet	sense organs	rs10086829	COL14A1	8	121149129	G	A	A	0.980731	0.021718	0.939861	1.02338	0.370308	0.92353	1	436055	6805	-0.097352	3.8599e-06	COVID-19 Critically ill	FIVE_PRIME_UTR_INTRON_VARIANT	EUR
313.3	Autism	mental disorders	rs76423999	SLC12A7	5	1098067	T	A	A	0.846365	0.186189	0.587589	1.21911	0.370313	0.92353	1	445444	335	0.18412	3.8813e-07	COVID-19 Critically ill	CODING_TRANSCRIPT_INTRON_VARIANT	EUR
481	Influenza	respiratory	rs7089827	TFAM	10	60157611	C	T	T	1.03391	0.0372251	0.961163	1.11216	0.37033	0.92353	1	426640	4728	-0.14471	2.0338e-06	COVID-19 Critically ill	THREE_PRIME_UTR_EXON_VARIANT	EUR
427.3	Other specified cardiac dysrhythmias	circulatory system	rs35508621	LZTFL1	3	45880481	T	C	C	1.01329	0.0147413	0.984436	1.043	0.370332	0.92353	1	365340	38291	0.38931	6.0917e-89	COVID-19 Hospitalized	CODING_TRANSCRIPT_INTRON_VARIANT	EUR
293	Symptoms involving head and neck	mental disorders	rs7960611	CLEC1A	12	10230416	G	A	A	1.11427	0.120779	0.879393	1.41188	0.370335	0.92353	1	442318	434	-0.1584	3.3086e-07	COVID-19 Critically ill	CODING_TRANSCRIPT_INTRON_VARIANT	EUR
285.21	Anemia in chronic kidney disease	hematopoietic	rs10774679	OAS3	12	113374748	C	T	T	1.01604	0.0177677	0.981271	1.05205	0.370337	0.92353	1	433638	7327	0.075824	4.6954e-12	COVID-19 Hospitalized	UPSTREAM_GENE_VARIANT	EUR
743.2	Pathologic fracture	musculoskeletal	rs11702230	LOC101928126	21	35377591	C	T	T	0.970983	0.0328704	0.9104	1.0356	0.370341	0.92353	1	434725	4883	0.099731	3.223e-09	COVID-19 Hospitalized	INTERGENIC_VARIANT	EUR
592.1	Cystitis	genitourinary	rs766826	ELF5	11	34528766	C	T	T	0.97855	0.0242048	0.933211	1.02609	0.370344	0.92353	1	431803	4665	-0.082134	1.155e-11	COVID-19 Hospitalized	CODING_TRANSCRIPT_INTRON_VARIANT	EUR
740.3	Osteoarthrosis involving more than one site, but not specified as generalized	musculoskeletal	rs581342	LMNA	1	156095466	T	C	C	0.963886	0.0410607	0.889354	1.04466	0.370353	0.92353	1	433912	4725	0.090245	2.6355e-07	COVID-19 Hospitalized	CODING_TRANSCRIPT_INTRON_VARIANT	EUR
425.2	Secondary/extrinsic cardiomyopathies	circulatory system	rs622568	SEC61G	7	54647894	A	C	C	1.04293	0.0469263	0.951289	1.14341	0.370358	0.92353	1	441229	1650	0.11965	2.6006e-06	COVID-19 Critically ill	INTERGENIC_VARIANT	EUR
230	Kaposi's sarcoma	neoplasms	rs2284028	NCF4	22	37265172	A	C	C	0.60096	0.56846	0.197229	1.83113	0.370359	0.92353	1	445479	287	0.31271	4.1737e-06	COVID-19 Critically ill	CODING_TRANSCRIPT_INTRON_VARIANT	EUR
327.32	Obstructive sleep apnea	neurological	rs2924480	ELF5	11	34529831	T	C	C	1.00504	0.00561705	0.99404	1.01617	0.370362	0.92353	1	307594	116979	-0.11648	2.817e-07	COVID-19 Critically ill	CODING_TRANSCRIPT_INTRON_VARIANT	EUR
420.22	Chronic pericarditis	circulatory system	rs7560588	BCL11A	2	60727416	G	A	A	0.91046	0.10472	0.741521	1.11789	0.370371	0.92353	1	445082	277	-0.12371	2.3396e-07	COVID-19 Critically ill	CODING_TRANSCRIPT_INTRON_VARIANT	EUR
963	Poisoning by primarily systemic agents	injuries & poisonings	rs7605877	FOXI3	2	88559025	T	C	C	1.04648	0.050714	0.947461	1.15584	0.37038	0.92353	1	440418	1937	-0.071053	3.3369e-06	COVID-19 Hospitalized	INTERGENIC_VARIANT	EUR
687.2	NA	NA	rs75505823	LRP1	12	57540956	G	T	T	0.967635	0.0367294	0.900425	1.03986	0.370385	0.92353	1	409643	9216	-0.20852	3.0745e-06	COVID-19 Critically ill	CODING_TRANSCRIPT_INTRON_VARIANT	EUR
244.2	Acquired hypothyroidism	endocrine/metabolic	rs9501257	HLA-DPB1	6	33055355	A	G	G	0.966557	0.0379743	0.89723	1.04124	0.370391	0.92353	1	436526	4311	0.17269	4.1339e-08	COVID-19 Critically ill	THREE_PRIME_UTR_EXON_VARIANT	EUR
620.1	Dysplasia of cervix	genitourinary	rs495828	ABO	9	136154867	G	T	T	1.0972	0.103565	0.895638	1.34413	0.370402	0.923537	1	445297	264	-0.13432	6.5649e-10	COVID-19 Critically ill	UPSTREAM_GENE_VARIANT	EUR
691.1	Ichthyosis congenita	dermatologic	rs6869036	MGAT1	5	180223327	C	T	T	1.28516	0.280107	0.742217	2.22528	0.370426	0.923562	1	445462	247	0.25536	1.7578e-06	COVID-19 Critically ill	FIVE_PRIME_UTR_INTRON_VARIANT	EUR
270.32	Paraproteinemia	endocrine/metabolic	rs78313563	ESS2	22	19136365	G	A	A	0.889667	0.130528	0.688846	1.14903	0.370435	0.923562	1	440972	3764	0.40873	6.5914e-07	COVID-19 Critically ill	UPSTREAM_GENE_VARIANT	EUR
117	Mycoses	infectious diseases	rs61667602	CRHR1	17	43785349	T	C	C	1.0287	0.0315892	0.966938	1.0944	0.370443	0.923562	1	438476	2869	-0.093554	9.1279e-12	COVID-19 Hospitalized	FIVE_PRIME_UTR_INTRON_VARIANT	EUR
244.2	Acquired hypothyroidism	endocrine/metabolic	rs76073397	MIR548H2	16	11386452	T	C	C	1.03626	0.0397673	0.958558	1.12026	0.370448	0.923562	1	436526	4311	0.14454	9.6663e-07	COVID-19 Critically ill,COVID-19 Hospitalized	INTERGENIC_VARIANT	EUR
368.9	Subjective visual disturbances	sense organs	rs147812915	KAT7	17	47858295	C	T	T	0.96114	0.0442544	0.881287	1.04823	0.370453	0.923562	1	416821	9402	0.23438	1.0943e-07	COVID-19 Critically ill	INTERGENIC_VARIANT	EUR
430	Intracranial hemorrhage	circulatory system	rs9577395	ATP11A	13	113534984	C	G	G	1.02557	0.0281903	0.970441	1.08383	0.370465	0.923572	1	439820	3837	0.064829	8.6068e-07	COVID-19 Hospitalized,COVID-19 Critically ill	CODING_TRANSCRIPT_INTRON_VARIANT	EUR
733.9	Chondromalacia	musculoskeletal	rs76073397	MIR548H2	16	11386452	T	C	C	1.08437	0.0904411	0.908223	1.29467	0.370483	0.923596	1	442699	803	0.14454	9.6663e-07	COVID-19 Critically ill,COVID-19 Hospitalized	INTERGENIC_VARIANT	EUR
286.2	Encounter for long-term (current) use of anticoagulants	hematopoietic	rs12809318	FBRSL1	12	133140840	T	C	C	0.993096	0.00773594	0.978152	1.00827	0.370491	0.923596	1	396180	40524	-0.062781	9.5289e-09	COVID-19 Hospitalized	CODING_TRANSCRIPT_INTRON_VARIANT	EUR
441.2	Chronic vascular insufficiency of intestine	circulatory system	rs11702230	LOC101928126	21	35377591	C	T	T	0.877798	0.145543	0.659945	1.16756	0.3705	0.923597	1	445135	265	0.099731	3.223e-09	COVID-19 Hospitalized	INTERGENIC_VARIANT	EUR
270.35	Macroglobulinemia	endocrine/metabolic	rs732990	CIB4	2	26842146	C	G	G	0.928296	0.083086	0.788794	1.09247	0.370516	0.923597	1	445624	291	0.056389	5.6358e-07	COVID-19 Hospitalized	CODING_TRANSCRIPT_INTRON_VARIANT	EUR
622	Polyp of female genital organs	genitourinary	rs67959919	LZTFL1	3	45871908	G	A	A	1.08716	0.0933251	0.905434	1.30537	0.370519	0.923597	1	444226	804	0.59355	1.6043e-80	COVID-19 Critically ill	CODING_TRANSCRIPT_INTRON_VARIANT	EUR
578.8	Hemorrhage of rectum and anus	digestive	rs67579710	THBS3	1	155173527	G	A	A	1.01787	0.0197846	0.97916	1.05812	0.370524	0.923597	1	411709	13322	-0.10348	1.0252e-09	COVID-19 Hospitalized	CODING_TRANSCRIPT_INTRON_VARIANT	EUR
364.9	Cornea replaced by transplant	sense organs	rs9501257	HLA-DPB1	6	33055355	A	G	G	1.06608	0.071459	0.926753	1.22635	0.370542	0.923621	1	444600	1110	0.17269	4.1339e-08	COVID-19 Critically ill	THREE_PRIME_UTR_EXON_VARIANT	EUR
706.3	Seborrhea	dermatologic	rs72711165	TMEM65	8	125336564	T	C	C	0.8094	0.236169	0.509491	1.28585	0.370581	0.923698	1	441862	974	0.18279	6.0907e-07	COVID-19 Hospitalized	CODING_TRANSCRIPT_INTRON_VARIANT	EUR
300.9	Posttraumatic stress disorder	mental disorders	rs732990	CIB4	2	26842146	C	G	G	0.995105	0.00548012	0.984474	1.00585	0.370594	0.923703	1	331426	98822	0.056389	5.6358e-07	COVID-19 Hospitalized	CODING_TRANSCRIPT_INTRON_VARIANT	EUR
573.2	Liver replaced by transplant	digestive	rs67959919	LZTFL1	3	45871908	G	A	A	1.08204	0.0880668	0.910501	1.28589	0.370622	0.923703	1	444826	905	0.59355	1.6043e-80	COVID-19 Critically ill	CODING_TRANSCRIPT_INTRON_VARIANT	EUR
292.4	Altered mental status	mental disorders	rs581342	LMNA	1	156095466	T	C	C	0.977695	0.0251954	0.930588	1.02719	0.370634	0.923703	1	417249	12719	0.090245	2.6355e-07	COVID-19 Hospitalized	CODING_TRANSCRIPT_INTRON_VARIANT	EUR
286.81	Primary hypercoagulable state	hematopoietic	rs111837807	CCHCR1	6	31121232	T	C	C	0.95173	0.0552604	0.854036	1.0606	0.370634	0.923703	1	442308	2258	0.20363	2.152e-11	COVID-19 Critically ill,COVID-19 Hospitalized	CODING_TRANSCRIPT_INTRON_VARIANT	EUR
875	Non-healing surgical wound	injuries & poisonings	rs72711165	TMEM65	8	125336564	T	C	C	0.894006	0.125148	0.699543	1.14253	0.370637	0.923703	1	438718	3316	0.18279	6.0907e-07	COVID-19 Hospitalized	CODING_TRANSCRIPT_INTRON_VARIANT	EUR
706.2	Sebaceous cyst	dermatologic	rs72711165	TMEM65	8	125336564	T	C	C	0.96442	0.0404662	0.890884	1.04403	0.37064	0.923703	1	385505	31227	0.18279	6.0907e-07	COVID-19 Hospitalized	CODING_TRANSCRIPT_INTRON_VARIANT	EUR
580	Nephritis; nephrosis; renal sclerosis	genitourinary	rs721917	SFTPD	10	81706324	A	G	G	1.01704	0.0188765	0.980103	1.05538	0.370645	0.923703	1	434096	5846	0.055247	2.0819e-07	COVID-19 Hospitalized	SYNONYMOUS_VARIANT	EUR
282	Hereditary hemolytic anemias	hematopoietic	rs7960611	CLEC1A	12	10230416	G	A	A	0.935413	0.0745787	0.808206	1.08264	0.370648	0.923703	1	443597	976	-0.1584	3.3086e-07	COVID-19 Critically ill	CODING_TRANSCRIPT_INTRON_VARIANT	EUR
041.4	E. coli	infectious diseases	rs12809318	FBRSL1	12	133140840	T	C	C	0.972466	0.0311893	0.9148	1.03377	0.370693	0.923754	1	437817	2213	-0.062781	9.5289e-09	COVID-19 Hospitalized	CODING_TRANSCRIPT_INTRON_VARIANT	EUR
704.2	Hirsutism	dermatologic	rs62200027	CASC20	20	6469515	G	A	A	0.931806	0.0789011	0.798298	1.08764	0.370693	0.923754	1	445212	401	-0.053006	3.3456e-06	COVID-19 Hospitalized,COVID-19 Critically ill	NON_CODING_TRANSCRIPT_INTRON_VARIANT	EUR
447.1	Stricture of artery	circulatory system	rs467843	TRAPPC13	5	64945715	A	G	G	0.954792	0.0516805	0.862816	1.05657	0.370702	0.923754	1	441764	915	-0.089724	1.7259e-06	COVID-19 Critically ill	CODING_TRANSCRIPT_INTRON_VARIANT	EUR
586.2	Cyst of kidney, acquired	genitourinary	rs11702230	LOC101928126	21	35377591	C	T	T	1.02153	0.0237994	0.974976	1.07031	0.370718	0.923754	1	423230	9035	0.099731	3.223e-09	COVID-19 Hospitalized	INTERGENIC_VARIANT	EUR
575.7	Other disorders of gallbladder	digestive	rs9896243	NSF	17	44826056	C	G	G	1.02958	0.0325717	0.965911	1.09746	0.370728	0.923754	1	437652	2849	-0.13155	3.2234e-08	COVID-19 Critically ill	CODING_TRANSCRIPT_INTRON_VARIANT	EUR
249	Secondary diabetes mellitus	endocrine/metabolic	rs10086829	COL14A1	8	121149129	G	A	A	1.02079	0.0229854	0.975821	1.06783	0.370733	0.923754	1	431724	6012	-0.097352	3.8599e-06	COVID-19 Critically ill	FIVE_PRIME_UTR_INTRON_VARIANT	EUR
272.13	Mixed hyperlipidemia	endocrine/metabolic	rs111783124	LOC101928126	21	35362848	G	A	A	1.00731	0.0081319	0.991378	1.02349	0.370734	0.923754	1	318693	90221	0.13532	2.1558e-07	COVID-19 Critically ill	INTERGENIC_VARIANT	EUR
145	Cancer of mouth	neoplasms	rs8080583	KANSL1	17	44162597	C	A	A	0.976467	0.0266053	0.926854	1.02874	0.370742	0.923754	1	439244	4165	-0.12662	2.0785e-08	COVID-19 Critically ill	CODING_TRANSCRIPT_INTRON_VARIANT	EUR
112.3	Candidiasis of skin and nails	infectious diseases	rs1405655	NR1H2	19	50882619	T	C	C	0.946338	0.0616201	0.838678	1.06782	0.370742	0.923754	1	442172	658	0.075181	1.1208e-11	COVID-19 Hospitalized,COVID-19 Critically ill	CODING_TRANSCRIPT_INTRON_VARIANT	EUR
300.12	Agorophobia, social phobia, and panic disorder	mental disorders	rs111783124	LOC101928126	21	35362848	G	A	A	1.01515	0.0168001	0.982269	1.04913	0.370752	0.923758	1	420052	17075	0.13532	2.1558e-07	COVID-19 Critically ill	INTERGENIC_VARIANT	EUR
381.3	Mastoiditis & related conditions	sense organs	rs622568	SEC61G	7	54647894	A	C	C	1.04902	0.0534649	0.944654	1.16491	0.370772	0.923788	1	443129	1255	0.11965	2.6006e-06	COVID-19 Critically ill	INTERGENIC_VARIANT	EUR
348	Other conditions of brain	neurological	rs7089827	TFAM	10	60157611	C	T	T	0.972902	0.0306958	0.916096	1.03323	0.3708	0.923799	1	429837	7370	-0.14471	2.0338e-06	COVID-19 Critically ill	THREE_PRIME_UTR_EXON_VARIANT	EUR
735.21	Hammer toe (acquired)	musculoskeletal	rs467843	TRAPPC13	5	64945715	A	G	G	0.989871	0.0113756	0.968045	1.01219	0.370801	0.923799	1	414463	20143	-0.089724	1.7259e-06	COVID-19 Critically ill	CODING_TRANSCRIPT_INTRON_VARIANT	EUR
575.1	Cholangitis	digestive	rs9577395	ATP11A	13	113534984	C	G	G	1.047	0.0513176	0.946814	1.15778	0.370801	0.923799	1	443935	1137	0.064829	8.6068e-07	COVID-19 Hospitalized,COVID-19 Critically ill	CODING_TRANSCRIPT_INTRON_VARIANT	EUR
291.4	Specific nonpsychotic mental disorders due to brain damage	mental disorders	rs732990	CIB4	2	26842146	C	G	G	0.978414	0.0243842	0.932753	1.02631	0.370815	0.923814	1	438182	3579	0.056389	5.6358e-07	COVID-19 Hospitalized	CODING_TRANSCRIPT_INTRON_VARIANT	EUR
681.1	Cellulitis and abscess of fingers/toes	dermatologic	rs1453205	LOC101928196	2	19901073	C	T	T	0.987557	0.0139916	0.960843	1.01501	0.370828	0.923826	1	417778	11143	0.096992	3.6368e-06	COVID-19 Critically ill	INTERGENIC_VARIANT	EUR
041.12	Methicillin resistant Staphylococcus aureus	infectious diseases	rs11085727	TYK2	19	10466123	C	T	T	1.0231	0.0255212	0.973185	1.07558	0.370837	0.923827	1	436651	3765	0.17253	2.3333e-18	COVID-19 Critically ill,COVID-19 Hospitalized	CODING_TRANSCRIPT_INTRON_VARIANT	EUR
728	Disorders of muscle, ligament, and fascia	musculoskeletal	rs8080583	KANSL1	17	44162597	C	A	A	1.04122	0.045133	0.953067	1.13752	0.370845	0.923827	1	440748	1393	-0.12662	2.0785e-08	COVID-19 Critically ill	CODING_TRANSCRIPT_INTRON_VARIANT	EUR
213	Benign neoplasm of bone and articular cartilage	neoplasms	rs7089827	TFAM	10	60157611	C	T	T	0.912831	0.101922	0.747539	1.11467	0.370867	0.923854	1	443186	687	-0.14471	2.0338e-06	COVID-19 Critically ill	THREE_PRIME_UTR_EXON_VARIANT	EUR
722.1	Displacement of intervertebral disc	musculoskeletal	rs13050728	IFNAR2	21	34615210	T	C	C	0.98937	0.0119423	0.966482	1.0128	0.370872	0.923854	1	409663	17431	-0.10657	4.0686e-21	COVID-19 Hospitalized,COVID-19 Critically ill	CODING_TRANSCRIPT_INTRON_VARIANT	EUR
428.2	Heart failure NOS	circulatory system	rs7605877	FOXI3	2	88559025	T	C	C	1.03156	0.0347277	0.963686	1.10422	0.370882	0.923859	1	434972	4198	-0.071053	3.3369e-06	COVID-19 Hospitalized	INTERGENIC_VARIANT	EUR
457	Encounter for long-term (current) use of anticoagulants, antithrombotics, aspirin	circulatory system	rs35154152	THBS3	1	155172725	T	C	C	1.02301	0.0254216	0.973285	1.07527	0.370892	0.923863	1	423980	7984	-0.20528	2.3574e-11	COVID-19 Critically ill	SYNONYMOUS_VARIANT	EUR
230	Kaposi's sarcoma	neoplasms	rs622568	SEC61G	7	54647894	A	C	C	1.10446	0.111045	0.888441	1.37301	0.370921	0.923915	1	445479	287	0.11965	2.6006e-06	COVID-19 Critically ill	INTERGENIC_VARIANT	EUR
334	Degenerative disease of the spinal cord	neurological	rs9367106	LOC100505711	6	41483390	G	C	C	1.08737	0.0936257	0.905072	1.30639	0.370974	0.923954	1	437774	3488	0.20225	3.4038e-11	COVID-19 Hospitalized	INTERGENIC_VARIANT	EUR
804	Fracture of hand or wrist	injuries & poisonings	rs2284028	NCF4	22	37265172	A	C	C	0.92751	0.0841141	0.786539	1.09375	0.370977	0.923954	1	428805	10038	0.31271	4.1737e-06	COVID-19 Critically ill	CODING_TRANSCRIPT_INTRON_VARIANT	EUR
286	Coagulation defects	hematopoietic	rs35154152	THBS3	1	155172725	T	C	C	1.01927	0.0213338	0.977529	1.06279	0.370981	0.923954	1	423684	11435	-0.20528	2.3574e-11	COVID-19 Critically ill	SYNONYMOUS_VARIANT	EUR
800.3	Fracture of tibia and fibula	injuries & poisonings	rs76423999	SLC12A7	5	1098067	T	A	A	1.03995	0.0437822	0.954429	1.13313	0.370981	0.923954	1	437471	5107	0.18412	3.8813e-07	COVID-19 Critically ill	CODING_TRANSCRIPT_INTRON_VARIANT	EUR
465.4	Acute laryngitis and tracheitis	respiratory	rs77534576	DLX4	17	47940666	C	T	T	1.1974	0.201369	0.806926	1.77682	0.370981	0.923954	1	441661	617	0.20794	1.7585e-10	COVID-19 Hospitalized	INTERGENIC_VARIANT	EUR
274.1	Gout	endocrine/metabolic	rs34488998	NKAIN3	8	63408372	G	A	A	0.981561	0.0208041	0.942342	1.02241	0.370995	0.923954	1	395592	39545	0.1355	3.4644e-06	COVID-19 Hospitalized	CODING_TRANSCRIPT_INTRON_VARIANT	EUR
496.2	Chronic bronchitis	respiratory	rs147812915	KAT7	17	47858295	C	T	T	1.02425	0.0267824	0.97187	1.07945	0.371009	0.923954	1	400579	25603	0.23438	1.0943e-07	COVID-19 Critically ill	INTERGENIC_VARIANT	EUR
278.3	Localized adiposity	endocrine/metabolic	rs1878527	ANKRD30BL	2	133056313	T	C	C	1.08011	0.0861485	0.912302	1.27879	0.371029	0.923954	1	444467	479	-0.077457	2.0215e-06	COVID-19 Hospitalized	INTERGENIC_VARIANT	EUR
426	Cardiac conduction disorders	circulatory system	rs467843	TRAPPC13	5	64945715	A	G	G	1.0063	0.0070242	0.992544	1.02025	0.371029	0.923954	1	339932	61619	-0.089724	1.7259e-06	COVID-19 Critically ill	CODING_TRANSCRIPT_INTRON_VARIANT	EUR
228	Hemangioma and lymphangioma, any site	neoplasms	rs62200027	CASC20	20	6469515	G	A	A	0.984819	0.0171009	0.952358	1.01839	0.371049	0.923954	1	418435	8468	-0.053006	3.3456e-06	COVID-19 Hospitalized,COVID-19 Critically ill	NON_CODING_TRANSCRIPT_INTRON_VARIANT	EUR
420.21	Acute pericarditis	circulatory system	rs12567716	FOXD2	1	48197570	T	C	C	1.07945	0.0854711	0.912956	1.27631	0.37106	0.923954	1	444355	700	-0.090753	1.4878e-06	COVID-19 Hospitalized	INTERGENIC_VARIANT	EUR
425.11	Hypertrophic obstructive cardiomyopathy	circulatory system	rs495828	ABO	9	136154867	G	T	T	0.941991	0.0668089	0.826379	1.07378	0.371066	0.923954	1	444807	685	-0.13432	6.5649e-10	COVID-19 Critically ill	UPSTREAM_GENE_VARIANT	EUR
715.1	Sacroiliitis NEC	musculoskeletal	rs111837807	CCHCR1	6	31121232	T	C	C	0.965571	0.0391685	0.894219	1.04262	0.371067	0.923954	1	436944	4481	0.20363	2.152e-11	COVID-19 Critically ill,COVID-19 Hospitalized	CODING_TRANSCRIPT_INTRON_VARIANT	EUR
723	Other disorders of cervical region	musculoskeletal	rs505922	ABO	9	136149229	T	C	C	0.975086	0.0282076	0.922641	1.03051	0.371091	0.923954	1	438024	2882	-0.099884	2.0889e-20	COVID-19 Hospitalized	CODING_TRANSCRIPT_INTRON_VARIANT	EUR
300.8	Acute reaction to stress	mental disorders	rs12809318	FBRSL1	12	133140840	T	C	C	1.02289	0.0253073	0.973394	1.07491	0.371093	0.923954	1	434558	3378	-0.062781	9.5289e-09	COVID-19 Hospitalized	CODING_TRANSCRIPT_INTRON_VARIANT	EUR
710.19	Unspecified osteomyelitis	musculoskeletal	rs10774671	OAS1	12	113357193	G	A	A	0.983703	0.0183709	0.948913	1.01977	0.371096	0.923954	1	436301	6584	0.12569	3.6032e-11	COVID-19 Critically ill	SPLICE_ACCEPTOR_VARIANT	EUR
197	Chemotherapy	neoplasms	rs9896243	NSF	17	44826056	C	G	G	0.983801	0.0182594	0.949216	1.01965	0.371099	0.923954	1	431867	9462	-0.13155	3.2234e-08	COVID-19 Critically ill	CODING_TRANSCRIPT_INTRON_VARIANT	EUR
791	Gangrene	symptoms	rs1405655	NR1H2	19	50882619	T	C	C	0.967563	0.0368674	0.900115	1.04007	0.371103	0.923954	1	442496	1831	0.075181	1.1208e-11	COVID-19 Hospitalized,COVID-19 Critically ill	CODING_TRANSCRIPT_INTRON_VARIANT	EUR
530.14	Reflux esophagitis	digestive	rs9461128	TMEM14B	6	10753875	T	C	C	1.0558	0.0607114	0.937356	1.18921	0.371107	0.923954	1	415329	13686	0.13046	3.4269e-06	COVID-19 Hospitalized	CODING_TRANSCRIPT_INTRON_VARIANT	EUR
370.3	Keratoconjunctivitis	sense organs	rs9367106	LOC100505711	6	41483390	G	C	C	0.925248	0.0868668	0.7804	1.09698	0.371109	0.923954	1	431493	4652	0.20225	3.4038e-11	COVID-19 Hospitalized	INTERGENIC_VARIANT	EUR
364.51	Fuchs' dystrophy	sense organs	rs35705950	MUC5B	11	1241221	G	T	T	0.964036	0.0409514	0.889683	1.0446	0.371113	0.923954	1	440179	3208	-0.11177	1.2224e-08	COVID-19 Hospitalized,COVID-19 Critically ill	UPSTREAM_GENE_VARIANT	EUR
313.3	Autism	mental disorders	rs6869036	MGAT1	5	180223327	C	T	T	1.24343	0.243606	0.771369	2.00437	0.371131	0.923954	1	445444	335	0.25536	1.7578e-06	COVID-19 Critically ill	FIVE_PRIME_UTR_INTRON_VARIANT	EUR
389.4	Tinnitus	sense organs	rs9501257	HLA-DPB1	6	33055355	A	G	G	1.00911	0.0101386	0.989254	1.02936	0.371138	0.923954	1	313068	71941	0.17269	4.1339e-08	COVID-19 Critically ill	THREE_PRIME_UTR_EXON_VARIANT	EUR
521.1	Dental caries	digestive	rs4830964	.	23	15515319	C	G	G	0.995934	0.00455569	0.987081	1.00487	0.371143	0.923954	1	344443	78725	0.046578	2.9701e-06	COVID-19 Hospitalized	SEQUENCE_VARIANT	EUR
561	Symptoms involving digestive system	digestive	rs7579014	BCL11A	2	60707894	G	A	A	0.993683	0.00708641	0.979977	1.00758	0.371163	0.923954	1	341178	55423	-0.05629	1.2614e-06	COVID-19 Hospitalized	CODING_TRANSCRIPT_INTRON_VARIANT	EUR
750	Digestive congenital anomalies	congenital anomalies	rs10129899	LINC00637	14	104330432	C	A	A	1.03141	0.0345777	0.963822	1.10373	0.37117	0.923954	1	437521	1887	-0.057002	2.1916e-06	COVID-19 Hospitalized	INTERGENIC_VARIANT	EUR
378.1	Strabismus (not specified as paralytic)	sense organs	rs9896243	NSF	17	44826056	C	G	G	0.984214	0.0177931	0.950482	1.01914	0.371171	0.923954	1	427838	9986	-0.13155	3.2234e-08	COVID-19 Critically ill	CODING_TRANSCRIPT_INTRON_VARIANT	EUR
255.1	Adrenal hyperfunction	endocrine/metabolic	rs11234800	ME3	11	86479407	G	C	C	1.06146	0.0667014	0.931384	1.20971	0.371179	0.923954	1	444416	879	-0.077173	3.0702e-06	COVID-19 Hospitalized	INTERGENIC_VARIANT	EUR
352.2	Facial nerve disorders [CN7]	neurological	rs78313563	ESS2	22	19136365	G	A	A	1.11436	0.121087	0.878934	1.41285	0.371196	0.923954	1	439512	3637	0.40873	6.5914e-07	COVID-19 Critically ill	UPSTREAM_GENE_VARIANT	EUR
516	Abnormal sputum	respiratory	rs12567716	FOXD2	1	48197570	T	C	C	1.02982	0.0328612	0.965585	1.09833	0.371199	0.923954	1	433408	4946	-0.090753	1.4878e-06	COVID-19 Hospitalized	INTERGENIC_VARIANT	EUR
070.1	Viral hepatitis A	infectious diseases	rs7089827	TFAM	10	60157611	C	T	T	0.87313	0.151721	0.648536	1.1755	0.37121	0.923954	1	444861	319	-0.14471	2.0338e-06	COVID-19 Critically ill	THREE_PRIME_UTR_EXON_VARIANT	EUR
726.1	Enthesopathy	musculoskeletal	rs7579014	BCL11A	2	60707894	G	A	A	0.99295	0.00791165	0.977672	1.00847	0.371211	0.923954	1	362488	42897	-0.05629	1.2614e-06	COVID-19 Hospitalized	CODING_TRANSCRIPT_INTRON_VARIANT	EUR
411.4	Coronary atherosclerosis	circulatory system	rs8052423	SLC22A31	16	89269178	G	T	T	0.993304	0.00751329	0.978784	1.00804	0.371221	0.923954	1	303120	117872	0.13037	1.0019e-06	COVID-19 Critically ill	UPSTREAM_GENE_VARIANT	EUR
054	Herpes simplex	infectious diseases	rs622568	SEC61G	7	54647894	A	C	C	0.982041	0.0202678	0.943795	1.02184	0.371242	0.923954	1	427030	9430	0.11965	2.6006e-06	COVID-19 Critically ill	INTERGENIC_VARIANT	EUR
715.3	Spinal enthesopathy	musculoskeletal	rs11085727	TYK2	19	10466123	C	T	T	1.08081	0.0869109	0.91153	1.28153	0.371242	0.923954	1	445110	315	0.17253	2.3333e-18	COVID-19 Critically ill,COVID-19 Hospitalized	CODING_TRANSCRIPT_INTRON_VARIANT	EUR
513.32	Orthopnea	respiratory	rs9577395	ATP11A	13	113534984	C	G	G	0.930175	0.0809523	0.793703	1.09011	0.371246	0.923954	1	443373	489	0.064829	8.6068e-07	COVID-19 Hospitalized,COVID-19 Critically ill	CODING_TRANSCRIPT_INTRON_VARIANT	EUR
334	Degenerative disease of the spinal cord	neurological	rs9268576	HLA-DRA	6	32395641	T	C	C	1.04735	0.0517382	0.946349	1.15913	0.371249	0.923954	1	437774	3488	0.095134	9.9752e-07	COVID-19 Hospitalized	INTERGENIC_VARIANT	EUR
394.1	Mitral valve stenosis and aortic valve stenosis	circulatory system	rs13050728	IFNAR2	21	34615210	T	C	C	0.965399	0.0393836	0.893683	1.04287	0.371254	0.923954	1	440241	1520	-0.10657	4.0686e-21	COVID-19 Hospitalized,COVID-19 Critically ill	CODING_TRANSCRIPT_INTRON_VARIANT	EUR
575.1	Cholangitis	digestive	rs915823	TMPRSS2	21	42851454	A	C	C	0.951638	0.0554407	0.853652	1.06087	0.371262	0.923954	1	443935	1137	-0.066039	1.6687e-06	COVID-19 Hospitalized	CODING_TRANSCRIPT_INTRON_VARIANT	EUR
599.4	Urinary incontinence	genitourinary	rs505922	ABO	9	136149229	T	C	C	1.00894	0.00995528	0.989445	1.02882	0.371263	0.923954	1	401413	25091	-0.099884	2.0889e-20	COVID-19 Hospitalized	CODING_TRANSCRIPT_INTRON_VARIANT	EUR
619.3	Noninflammatory disorders of cervix	genitourinary	rs766826	ELF5	11	34528766	C	T	T	0.9049	0.111771	0.726878	1.12652	0.371286	0.92399	1	444921	222	-0.082134	1.155e-11	COVID-19 Hospitalized	CODING_TRANSCRIPT_INTRON_VARIANT	EUR
130	Spirochetal infection	infectious diseases	rs6869036	MGAT1	5	180223327	C	T	T	0.893803	0.125577	0.698796	1.14323	0.371302	0.92399	1	438213	1666	0.25536	1.7578e-06	COVID-19 Critically ill	FIVE_PRIME_UTR_INTRON_VARIANT	EUR
433.5	Cerebral aneurysm	circulatory system	rs4830964	.	23	15515319	C	G	G	1.02716	0.0299744	0.968555	1.08931	0.371302	0.92399	1	443765	1480	0.046578	2.9701e-06	COVID-19 Hospitalized	SEQUENCE_VARIANT	EUR
870.5	Open wound of lip and mouth	injuries & poisonings	rs78313563	ESS2	22	19136365	G	A	A	0.633025	0.511455	0.232311	1.72493	0.371318	0.924009	1	443650	309	0.40873	6.5914e-07	COVID-19 Critically ill	UPSTREAM_GENE_VARIANT	EUR
281.11	Pernicious anemia	hematopoietic	rs34488998	NKAIN3	8	63408372	G	A	A	0.899038	0.119064	0.711919	1.13534	0.371384	0.924036	1	443701	1168	0.1355	3.4644e-06	COVID-19 Hospitalized	CODING_TRANSCRIPT_INTRON_VARIANT	EUR
444	Arterial embolism and thrombosis	circulatory system	rs581342	LMNA	1	156095466	T	C	C	0.95996	0.0457151	0.877689	1.04994	0.37139	0.924036	1	437500	3852	0.090245	2.6355e-07	COVID-19 Hospitalized	CODING_TRANSCRIPT_INTRON_VARIANT	EUR
191.11	Cancer of brain	neoplasms	rs147812915	KAT7	17	47858295	C	T	T	0.887541	0.133467	0.683252	1.15291	0.371398	0.924036	1	443948	1086	0.23438	1.0943e-07	COVID-19 Critically ill	INTERGENIC_VARIANT	EUR
550.1	Inguinal hernia	digestive	rs147812915	KAT7	17	47858295	C	T	T	1.02307	0.0255189	0.97316	1.07554	0.371421	0.924036	1	407215	28437	0.23438	1.0943e-07	COVID-19 Critically ill	INTERGENIC_VARIANT	EUR
071.1	HIV infection, symptomatic	infectious diseases	rs8052423	SLC22A31	16	89269178	G	T	T	1.03453	0.0379777	0.960318	1.11447	0.371428	0.924036	1	442630	2954	0.13037	1.0019e-06	COVID-19 Critically ill	UPSTREAM_GENE_VARIANT	EUR
530.2	Esophageal bleeding (varices/hemorrhage)	digestive	rs5023077	FBRSL1	12	133141973	T	C	C	0.979917	0.0226974	0.93728	1.02449	0.371429	0.924036	1	437091	4199	-0.090901	1.5172e-06	COVID-19 Critically ill	CODING_TRANSCRIPT_INTRON_VARIANT	EUR
272.1	Hyperlipidemia	endocrine/metabolic	rs6869036	MGAT1	5	180223327	C	T	T	0.982885	0.0193146	0.946372	1.02081	0.37143	0.924036	1	96215	323851	0.25536	1.7578e-06	COVID-19 Critically ill	FIVE_PRIME_UTR_INTRON_VARIANT	EUR
781	Symptoms involving nervous and musculoskeletal systems	symptoms	rs581342	LMNA	1	156095466	T	C	C	0.968531	0.0357764	0.902943	1.03888	0.371455	0.924036	1	425129	6245	0.090245	2.6355e-07	COVID-19 Hospitalized	CODING_TRANSCRIPT_INTRON_VARIANT	EUR
332	Parkinson's disease	neurological	rs111783124	LOC101928126	21	35362848	G	A	A	1.02178	0.0241113	0.974619	1.07123	0.371463	0.924036	1	435806	7871	0.13532	2.1558e-07	COVID-19 Critically ill	INTERGENIC_VARIANT	EUR
202.24	Large cell lymphoma	neoplasms	rs10086829	COL14A1	8	121149129	G	A	A	0.90976	0.105821	0.739352	1.11944	0.371473	0.924036	1	445555	264	-0.097352	3.8599e-06	COVID-19 Critically ill	FIVE_PRIME_UTR_INTRON_VARIANT	EUR
272.12	Hyperglyceridemia	endocrine/metabolic	rs76423999	SLC12A7	5	1098067	T	A	A	0.977803	0.0251161	0.930835	1.02714	0.371474	0.924036	1	415020	16812	0.18412	3.8813e-07	COVID-19 Critically ill	CODING_TRANSCRIPT_INTRON_VARIANT	EUR
362.9	Retinal edema	sense organs	rs622568	SEC61G	7	54647894	A	C	C	1.0245	0.0270807	0.971538	1.08034	0.371481	0.924036	1	435938	5057	0.11965	2.6006e-06	COVID-19 Critically ill	INTERGENIC_VARIANT	EUR
596	Other disorders of bladder	genitourinary	rs915823	TMPRSS2	21	42851454	A	C	C	1.01074	0.0119544	0.987334	1.0347	0.371489	0.924036	1	401223	25524	-0.066039	1.6687e-06	COVID-19 Hospitalized	CODING_TRANSCRIPT_INTRON_VARIANT	EUR
705.3	Hidradenitis	dermatologic	rs9367106	LOC100505711	6	41483390	G	C	C	0.854412	0.176061	0.605068	1.20651	0.371492	0.924036	1	443483	1148	0.20225	3.4038e-11	COVID-19 Hospitalized	INTERGENIC_VARIANT	EUR
414.2	ASCVD	circulatory system	rs60305836	CDH8	16	61709381	A	C	C	1.03143	0.0346283	0.96375	1.10386	0.371492	0.924036	1	437950	3831	0.086719	1.1846e-06	COVID-19 Hospitalized	CODING_TRANSCRIPT_INTRON_VARIANT	EUR
277.4	Disorders of bilirubin excretion	endocrine/metabolic	rs147812915	KAT7	17	47858295	C	T	T	0.918121	0.095589	0.761262	1.1073	0.371492	0.924036	1	440303	2074	0.23438	1.0943e-07	COVID-19 Critically ill	INTERGENIC_VARIANT	EUR
442.11	Abdominal aortic aneurysm	circulatory system	rs10774671	OAS1	12	113357193	G	A	A	1.01115	0.0124036	0.986861	1.03603	0.371507	0.924036	1	423278	15061	0.12569	3.6032e-11	COVID-19 Critically ill	SPLICE_ACCEPTOR_VARIANT	EUR
038.3	Bacteremia	infectious diseases	rs7960611	CLEC1A	12	10230416	G	A	A	0.975084	0.0282348	0.922589	1.03057	0.371514	0.924036	1	433715	7314	-0.1584	3.3086e-07	COVID-19 Critically ill	CODING_TRANSCRIPT_INTRON_VARIANT	EUR
523.1	Gingivitis	digestive	rs6869036	MGAT1	5	180223327	C	T	T	0.970758	0.033211	0.909581	1.03605	0.371516	0.924036	1	406303	23459	0.25536	1.7578e-06	COVID-19 Critically ill	FIVE_PRIME_UTR_INTRON_VARIANT	EUR
459.9	Circulatory disease NEC	circulatory system	rs2277732	DPP9	19	4723670	C	A	A	1.01361	0.0151293	0.983997	1.04412	0.371516	0.924036	1	412041	11662	0.11697	6.1912e-22	COVID-19 Hospitalized,COVID-19 Critically ill	FIVE_PRIME_UTR_INTRON_VARIANT	EUR
289.9	Abnormality of red blood cells	hematopoietic	rs12809318	FBRSL1	12	133140840	T	C	C	0.956223	0.0500933	0.866801	1.05487	0.371522	0.924036	1	442028	854	-0.062781	9.5289e-09	COVID-19 Hospitalized	CODING_TRANSCRIPT_INTRON_VARIANT	EUR
189.11	Malignant neoplasm of kidney, except pelvis	neoplasms	rs35705950	MUC5B	11	1241221	G	T	T	1.02787	0.0307608	0.967731	1.09175	0.371525	0.924036	1	439039	5406	-0.11177	1.2224e-08	COVID-19 Hospitalized,COVID-19 Critically ill	UPSTREAM_GENE_VARIANT	EUR
870.1	Open wound or laceration of eye or eyelid	injuries & poisonings	rs505922	ABO	9	136149229	T	C	C	1.04057	0.0445075	0.953647	1.13542	0.371537	0.924036	1	442238	1128	-0.099884	2.0889e-20	COVID-19 Hospitalized	CODING_TRANSCRIPT_INTRON_VARIANT	EUR
977	Personal history of allergy to medicinal agents	injuries & poisonings	rs60305836	CDH8	16	61709381	A	C	C	1.08389	0.0901489	0.908342	1.29336	0.371552	0.924036	1	442926	532	0.086719	1.1846e-06	COVID-19 Hospitalized	CODING_TRANSCRIPT_INTRON_VARIANT	EUR
283.1	Autoimmune hemolytic anemias	hematopoietic	rs55654108	PDCL3P4	3	101425703	A	G	G	1.08758	0.093951	0.904666	1.30747	0.371556	0.924036	1	445559	256	-0.05662	1.0636e-06	COVID-19 Hospitalized	INTERGENIC_VARIANT	EUR
447.7	Aortic ectasia	circulatory system	rs35705950	MUC5B	11	1241221	G	T	T	0.933151	0.0774307	0.801757	1.08608	0.371559	0.924036	1	441926	907	-0.11177	1.2224e-08	COVID-19 Hospitalized,COVID-19 Critically ill	UPSTREAM_GENE_VARIANT	EUR
599.9	Other abnormality of urination	genitourinary	rs3746539	PTPRT	20	40702071	G	A	A	0.989172	0.0121839	0.96583	1.01308	0.371563	0.924036	1	408299	15556	0.05405	1.7723e-06	COVID-19 Hospitalized	THREE_PRIME_UTR_EXON_VARIANT	EUR
301.1	Schizoid personality disorder	mental disorders	rs467843	TRAPPC13	5	64945715	A	G	G	0.966472	0.0381676	0.896811	1.04154	0.371585	0.924036	1	442807	1693	-0.089724	1.7259e-06	COVID-19 Critically ill	CODING_TRANSCRIPT_INTRON_VARIANT	EUR
930	Allergic reaction to food	injuries & poisonings	rs10086829	COL14A1	8	121149129	G	A	A	1.0477	0.0521557	0.945897	1.16047	0.371585	0.924036	1	442460	1178	-0.097352	3.8599e-06	COVID-19 Critically ill	FIVE_PRIME_UTR_INTRON_VARIANT	EUR
440.22	Atherosclerosis of native arteries of the extremities with intermittent claudication	circulatory system	rs915823	TMPRSS2	21	42851454	A	C	C	0.982855	0.0193547	0.946269	1.02086	0.371587	0.924036	1	428090	9361	-0.066039	1.6687e-06	COVID-19 Hospitalized	CODING_TRANSCRIPT_INTRON_VARIANT	EUR
733.9	Chondromalacia	musculoskeletal	rs60869999	MYO1C	17	1390948	A	T	T	1.05423	0.0591098	0.938907	1.18373	0.371588	0.924036	1	442699	803	0.059541	2.9039e-06	COVID-19 Hospitalized	CODING_TRANSCRIPT_INTRON_VARIANT	EUR
522.5	Periapical abscess	digestive	rs67959919	LZTFL1	3	45871908	G	A	A	1.03348	0.0368532	0.96146	1.11089	0.37159	0.924036	1	427566	5280	0.59355	1.6043e-80	COVID-19 Critically ill	CODING_TRANSCRIPT_INTRON_VARIANT	EUR
789	Nausea and vomiting	symptoms	rs7560588	BCL11A	2	60727416	G	A	A	0.990503	0.0106804	0.969984	1.01146	0.371607	0.924058	1	381442	27997	-0.12371	2.3396e-07	COVID-19 Critically ill	CODING_TRANSCRIPT_INTRON_VARIANT	EUR
204.4	Multiple myeloma	neoplasms	rs67959919	LZTFL1	3	45871908	G	A	A	0.937264	0.072517	0.813084	1.08041	0.371619	0.924068	1	443872	1472	0.59355	1.6043e-80	COVID-19 Critically ill	CODING_TRANSCRIPT_INTRON_VARIANT	EUR
721.8	Other allied disorders of spine	musculoskeletal	rs8080583	KANSL1	17	44162597	C	A	A	0.954405	0.0522344	0.861531	1.05729	0.371634	0.924069	1	439479	1087	-0.12662	2.0785e-08	COVID-19 Critically ill	CODING_TRANSCRIPT_INTRON_VARIANT	EUR
503	Pulmonary congestion and hypostasis	respiratory	rs1453205	LOC101928196	2	19901073	C	T	T	0.971208	0.0327007	0.910914	1.03549	0.371637	0.924069	1	437160	1991	0.096992	3.6368e-06	COVID-19 Critically ill	INTERGENIC_VARIANT	EUR
457	Encounter for long-term (current) use of anticoagulants, antithrombotics, aspirin	circulatory system	rs7960611	CLEC1A	12	10230416	G	A	A	1.02497	0.0276052	0.970986	1.08195	0.371644	0.924069	1	423980	7984	-0.1584	3.3086e-07	COVID-19 Critically ill	CODING_TRANSCRIPT_INTRON_VARIANT	EUR
041.9	Infection with drug-resistant microorganisms	infectious diseases	rs75505823	LRP1	12	57540956	G	T	T	0.918196	0.0955344	0.761406	1.10727	0.371674	0.924078	1	441552	1380	-0.20852	3.0745e-06	COVID-19 Critically ill	CODING_TRANSCRIPT_INTRON_VARIANT	EUR
345.3	Convulsions	neurological	rs117169628	SLC22A31	16	89262657	G	A	A	0.983407	0.01873	0.947961	1.02018	0.371683	0.924078	1	424667	12947	0.081201	5.77e-07	COVID-19 Hospitalized	SYNONYMOUS_VARIANT	EUR
352.1	Trigeminal nerve disorders [CN5]	neurological	rs62200027	CASC20	20	6469515	G	A	A	0.971832	0.0319839	0.912781	1.0347	0.371683	0.924078	1	439991	2393	-0.053006	3.3456e-06	COVID-19 Hospitalized,COVID-19 Critically ill	NON_CODING_TRANSCRIPT_INTRON_VARIANT	EUR
285.2	Anemia of chronic disease	hematopoietic	rs35705950	MUC5B	11	1241221	G	T	T	0.982312	0.0199777	0.944593	1.02154	0.371695	0.924078	1	420590	13654	-0.11177	1.2224e-08	COVID-19 Hospitalized,COVID-19 Critically ill	UPSTREAM_GENE_VARIANT	EUR
594.8	Renal colic	genitourinary	rs9367106	LOC100505711	6	41483390	G	C	C	0.858855	0.170333	0.615081	1.19924	0.371707	0.924078	1	440535	1215	0.20225	3.4038e-11	COVID-19 Hospitalized	INTERGENIC_VARIANT	EUR
619.3	Noninflammatory disorders of cervix	genitourinary	rs721917	SFTPD	10	81706324	A	G	G	0.916976	0.0970317	0.758166	1.10905	0.371718	0.924078	1	444921	222	0.055247	2.0819e-07	COVID-19 Hospitalized	SYNONYMOUS_VARIANT	EUR
627.4	Premenopausal menorrhagia	genitourinary	rs67959919	LZTFL1	3	45871908	G	A	A	1.1216	0.128471	0.871934	1.44276	0.371722	0.924078	1	444653	423	0.59355	1.6043e-80	COVID-19 Critically ill	CODING_TRANSCRIPT_INTRON_VARIANT	EUR
981	Toxic effect of (non-ethyl) alcohol and petroleum and other solvents	injuries & poisonings	rs1405655	NR1H2	19	50882619	T	C	C	0.912011	0.10311	0.745131	1.11627	0.371726	0.924078	1	445052	240	0.075181	1.1208e-11	COVID-19 Hospitalized,COVID-19 Critically ill	CODING_TRANSCRIPT_INTRON_VARIANT	EUR
427.11	Paroxysmal supraventricular tachycardia	circulatory system	rs9501257	HLA-DPB1	6	33055355	A	G	G	0.97231	0.0314366	0.91421	1.0341	0.371732	0.924078	1	432801	6302	0.17269	4.1339e-08	COVID-19 Critically ill	THREE_PRIME_UTR_EXON_VARIANT	EUR
587	Kidney replaced by transpant	genitourinary	rs55654108	PDCL3P4	3	101425703	A	G	G	1.04105	0.0450369	0.953092	1.13712	0.37175	0.924078	1	444494	1131	-0.05662	1.0636e-06	COVID-19 Hospitalized	INTERGENIC_VARIANT	EUR
270.3	Disorders of plasma protein metabolism	endocrine/metabolic	rs1250993	LOC101929525	10	81399565	C	G	G	1.02134	0.0236379	0.975099	1.06977	0.371767	0.924078	1	437235	4906	0.12403	5.3767e-08	COVID-19 Critically ill	INTERGENIC_VARIANT	EUR
250.22	Type 2 diabetes with renal manifestations	endocrine/metabolic	rs9367106	LOC100505711	6	41483390	G	C	C	1.03541	0.0389555	0.959294	1.11756	0.371768	0.924078	1	412844	21959	0.20225	3.4038e-11	COVID-19 Hospitalized	INTERGENIC_VARIANT	EUR
540.1	Appendicitis	digestive	rs4830964	.	23	15515319	C	G	G	1.01739	0.0192997	0.979622	1.05661	0.371772	0.924078	1	441311	3543	0.046578	2.9701e-06	COVID-19 Hospitalized	SEQUENCE_VARIANT	EUR
448	Disease of capillaries	circulatory system	rs11085727	TYK2	19	10466123	C	T	T	1.05462	0.0595417	0.938454	1.18516	0.37179	0.924078	1	442918	678	0.17253	2.3333e-18	COVID-19 Critically ill,COVID-19 Hospitalized	CODING_TRANSCRIPT_INTRON_VARIANT	EUR
716.2	Unspecified monoarthritis	musculoskeletal	rs111837807	CCHCR1	6	31121232	T	C	C	0.948447	0.0592633	0.844439	1.06527	0.371794	0.924078	1	440325	1932	0.20363	2.152e-11	COVID-19 Critically ill,COVID-19 Hospitalized	CODING_TRANSCRIPT_INTRON_VARIANT	EUR
540.1	Appendicitis	digestive	rs7089827	TFAM	10	60157611	C	T	T	0.961205	0.0443025	0.881264	1.0484	0.371796	0.924078	1	441311	3543	-0.14471	2.0338e-06	COVID-19 Critically ill	THREE_PRIME_UTR_EXON_VARIANT	EUR
1090	NA	NA	rs6869036	MGAT1	5	180223327	C	T	T	0.947347	0.060564	0.841311	1.06675	0.371798	0.924078	1	429796	7007	0.25536	1.7578e-06	COVID-19 Critically ill	FIVE_PRIME_UTR_INTRON_VARIANT	EUR
702.1	Actinic keratosis	dermatologic	rs7089827	TFAM	10	60157611	C	T	T	0.990881	0.0102578	0.971158	1.011	0.371798	0.924078	1	316288	91436	-0.14471	2.0338e-06	COVID-19 Critically ill	THREE_PRIME_UTR_EXON_VARIANT	EUR
523.32	Chronic periodontitis	digestive	rs10129899	LINC00637	14	104330432	C	A	A	0.990066	0.0111789	0.968609	1.012	0.371803	0.924078	1	414476	18864	-0.057002	2.1916e-06	COVID-19 Hospitalized	INTERGENIC_VARIANT	EUR
728.2	Laxity of ligament or hypermobility syndrome	musculoskeletal	rs111837807	CCHCR1	6	31121232	T	C	C	0.902208	0.115234	0.719812	1.13082	0.371826	0.924115	1	444307	551	0.20363	2.152e-11	COVID-19 Critically ill,COVID-19 Hospitalized	CODING_TRANSCRIPT_INTRON_VARIANT	EUR
610.1	Cystic mastopathy	genitourinary	rs721917	SFTPD	10	81706324	A	G	G	0.970166	0.033916	0.907771	1.03685	0.371835	0.924117	1	441555	1916	0.055247	2.0819e-07	COVID-19 Hospitalized	SYNONYMOUS_VARIANT	EUR
259	Other endocrine disorders	endocrine/metabolic	rs9896243	NSF	17	44826056	C	G	G	0.956491	0.0498129	0.867521	1.05459	0.371852	0.924129	1	441345	1267	-0.13155	3.2234e-08	COVID-19 Critically ill	CODING_TRANSCRIPT_INTRON_VARIANT	EUR
288.3	Eosinophilia	hematopoietic	rs72655853	SBSPON	8	73985608	A	G	G	0.912051	0.103091	0.745192	1.11627	0.371865	0.924129	1	443560	952	0.22523	8.3915e-07	COVID-19 Critically ill	CODING_TRANSCRIPT_INTRON_VARIANT	EUR
380.1	Otitis externa	sense organs	rs13050728	IFNAR2	21	34615210	T	C	C	1.01187	0.0132163	0.985997	1.03843	0.371875	0.924129	1	412955	14162	-0.10657	4.0686e-21	COVID-19 Hospitalized,COVID-19 Critically ill	CODING_TRANSCRIPT_INTRON_VARIANT	EUR
079	Viral infection	infectious diseases	rs7579014	BCL11A	2	60707894	G	A	A	0.979705	0.0229623	0.93659	1.0248	0.371887	0.924129	1	422397	4534	-0.05629	1.2614e-06	COVID-19 Hospitalized	CODING_TRANSCRIPT_INTRON_VARIANT	EUR
306	Other mental disorder	mental disorders	rs4830964	.	23	15515319	C	G	G	0.993971	0.00677179	0.980866	1.00725	0.37189	0.924129	1	373804	31621	0.046578	2.9701e-06	COVID-19 Hospitalized	SEQUENCE_VARIANT	EUR
386.21	Central origin vertigo	sense organs	rs61667602	CRHR1	17	43785349	T	C	C	0.945535	0.0627196	0.836162	1.06921	0.371896	0.924129	1	442952	757	-0.093554	9.1279e-12	COVID-19 Hospitalized	FIVE_PRIME_UTR_INTRON_VARIANT	EUR
054	Herpes simplex	infectious diseases	rs7089827	TFAM	10	60157611	C	T	T	0.975997	0.0272089	0.925312	1.02946	0.371899	0.924129	1	427030	9430	-0.14471	2.0338e-06	COVID-19 Critically ill	THREE_PRIME_UTR_EXON_VARIANT	EUR
133	Arthropod-borne diseases	infectious diseases	rs12259804	PLEKHS1	10	115573378	T	C	C	1.17663	0.182158	0.823351	1.68148	0.371905	0.924129	1	444898	345	-0.27547	4.8674e-08	COVID-19 Critically ill	INTERGENIC_VARIANT	EUR
134	Helminthiases	infectious diseases	rs7560588	BCL11A	2	60727416	G	A	A	1.1084	0.115264	0.884267	1.38934	0.371922	0.92413	1	444783	210	-0.12371	2.3396e-07	COVID-19 Critically ill	CODING_TRANSCRIPT_INTRON_VARIANT	EUR
740.3	Osteoarthrosis involving more than one site, but not specified as generalized	musculoskeletal	rs12259804	PLEKHS1	10	115573378	T	C	C	1.04742	0.0518934	0.946129	1.15956	0.371935	0.92413	1	433912	4725	-0.27547	4.8674e-08	COVID-19 Critically ill	INTERGENIC_VARIANT	EUR
427.61	Supraventricular premature beats	circulatory system	rs9461128	TMEM14B	6	10753875	T	C	C	0.849481	0.182707	0.593791	1.21527	0.371937	0.92413	1	437353	1747	0.13046	3.4269e-06	COVID-19 Hospitalized	CODING_TRANSCRIPT_INTRON_VARIANT	EUR
523.32	Chronic periodontitis	digestive	rs10086829	COL14A1	8	121149129	G	A	A	1.01182	0.0131588	0.986056	1.03825	0.371938	0.92413	1	414476	18864	-0.097352	3.8599e-06	COVID-19 Critically ill	FIVE_PRIME_UTR_INTRON_VARIANT	EUR
780	Hypothermia/Chills	symptoms	rs72711165	TMEM65	8	125336564	T	C	C	0.677135	0.436681	0.287721	1.5936	0.371946	0.92413	1	442518	347	0.18279	6.0907e-07	COVID-19 Hospitalized	CODING_TRANSCRIPT_INTRON_VARIANT	EUR
568	Other disorders of peritoneum	digestive	rs6869036	MGAT1	5	180223327	C	T	T	0.906015	0.11055	0.729517	1.12522	0.371963	0.924151	1	439425	2150	0.25536	1.7578e-06	COVID-19 Critically ill	FIVE_PRIME_UTR_INTRON_VARIANT	EUR
601.1	Prostatitis	genitourinary	rs11234800	ME3	11	86479407	G	C	C	1.01771	0.0196617	0.979236	1.05769	0.371973	0.924156	1	423290	10672	-0.077173	3.0702e-06	COVID-19 Hospitalized	INTERGENIC_VARIANT	EUR
276.4	Acid-base balance disorder	endocrine/metabolic	rs62200027	CASC20	20	6469515	G	A	A	0.985435	0.0164352	0.954198	1.0177	0.372009	0.924225	1	422316	9142	-0.053006	3.3456e-06	COVID-19 Hospitalized,COVID-19 Critically ill	NON_CODING_TRANSCRIPT_INTRON_VARIANT	EUR
500	Lung disease due to external agents	respiratory	rs67959919	LZTFL1	3	45871908	G	A	A	0.954797	0.0518187	0.862587	1.05686	0.372039	0.924279	1	439767	2882	0.59355	1.6043e-80	COVID-19 Critically ill	CODING_TRANSCRIPT_INTRON_VARIANT	EUR
1000	NA	NA	rs2277732	DPP9	19	4723670	C	A	A	1.02068	0.0229314	0.975822	1.0676	0.372049	0.924284	1	434475	4963	0.11697	6.1912e-22	COVID-19 Hospitalized,COVID-19 Critically ill	FIVE_PRIME_UTR_INTRON_VARIANT	EUR
771.1	Swelling of limb	symptoms	rs7671107	LOC101929161	4	25449225	G	A	A	1.01749	0.0194281	0.979477	1.05698	0.372068	0.924293	1	410182	9165	-0.064456	1.0803e-06	COVID-19 Hospitalized	INTERGENIC_VARIANT	EUR
189.21	Malignant neoplasm of bladder	neoplasms	rs77534576	DLX4	17	47940666	C	T	T	0.951292	0.0559439	0.8525	1.06153	0.372085	0.924293	1	433680	9838	0.20794	1.7585e-10	COVID-19 Hospitalized	INTERGENIC_VARIANT	EUR
585.4	Chronic kidney disease, Stage I or II	genitourinary	rs9268576	HLA-DRA	6	32395641	T	C	C	0.969551	0.0346444	0.905902	1.03767	0.372094	0.924293	1	428756	8368	0.095134	9.9752e-07	COVID-19 Hospitalized	INTERGENIC_VARIANT	EUR
038	Septicemia	infectious diseases	rs8080583	KANSL1	17	44162597	C	A	A	1.01108	0.0123486	0.986905	1.03585	0.372107	0.924293	1	412591	19748	-0.12662	2.0785e-08	COVID-19 Critically ill	CODING_TRANSCRIPT_INTRON_VARIANT	EUR
564.1	Irritable Bowel Syndrome	digestive	rs5023077	FBRSL1	12	133141973	T	C	C	1.01154	0.0128592	0.986367	1.03736	0.372111	0.924293	1	423464	13755	-0.090901	1.5172e-06	COVID-19 Critically ill	CODING_TRANSCRIPT_INTRON_VARIANT	EUR
297	Suicidal ideation or attempt	mental disorders	rs1453205	LOC101928196	2	19901073	C	T	T	0.990513	0.0106802	0.969995	1.01147	0.372126	0.924293	1	411263	20246	0.096992	3.6368e-06	COVID-19 Critically ill	INTERGENIC_VARIANT	EUR
695.2	Bullous dermatoses	dermatologic	rs915823	TMPRSS2	21	42851454	A	C	C	1.05437	0.0593238	0.938636	1.18438	0.372142	0.924293	1	443880	953	-0.066039	1.6687e-06	COVID-19 Hospitalized	CODING_TRANSCRIPT_INTRON_VARIANT	EUR
276.14	Hypopotassemia	endocrine/metabolic	rs2924480	ELF5	11	34529831	T	C	C	0.989916	0.011356	0.968127	1.0122	0.372143	0.924293	1	401228	21147	-0.11648	2.817e-07	COVID-19 Critically ill	CODING_TRANSCRIPT_INTRON_VARIANT	EUR
242.3	Exophthalmos	endocrine/metabolic	rs34488998	NKAIN3	8	63408372	G	A	A	0.868878	0.157495	0.638114	1.18309	0.372167	0.924293	1	444312	684	0.1355	3.4644e-06	COVID-19 Hospitalized	CODING_TRANSCRIPT_INTRON_VARIANT	EUR
479	Other upper respiratory disease	respiratory	rs147812915	KAT7	17	47858295	C	T	T	1.03108	0.0343013	0.964044	1.10279	0.372171	0.924293	1	399588	15092	0.23438	1.0943e-07	COVID-19 Critically ill	INTERGENIC_VARIANT	EUR
577	Diseases of pancreas	digestive	rs2277732	DPP9	19	4723670	C	A	A	1.01365	0.0151919	0.983913	1.04429	0.372177	0.924293	1	428205	11532	0.11697	6.1912e-22	COVID-19 Hospitalized,COVID-19 Critically ill	FIVE_PRIME_UTR_INTRON_VARIANT	EUR
155	Cancer of liver and intrahepatic bile duct	neoplasms	rs10086829	COL14A1	8	121149129	G	A	A	0.971729	0.0321368	0.91241	1.0349	0.372185	0.924293	1	441767	2984	-0.097352	3.8599e-06	COVID-19 Critically ill	FIVE_PRIME_UTR_INTRON_VARIANT	EUR
281.1	Megaloblastic anemia	hematopoietic	rs495828	ABO	9	136154867	G	T	T	1.01425	0.015857	0.983214	1.04627	0.372193	0.924293	1	424509	12012	-0.13432	6.5649e-10	COVID-19 Critically ill	UPSTREAM_GENE_VARIANT	EUR
710.11	Acute osteomyelitis	musculoskeletal	rs1250993	LOC101929525	10	81399565	C	G	G	1.02264	0.0250839	0.973576	1.07417	0.372199	0.924293	1	439243	4352	0.12403	5.3767e-08	COVID-19 Critically ill	INTERGENIC_VARIANT	EUR
358.1	Myasthenia gravis	neurological	rs9577395	ATP11A	13	113534984	C	G	G	0.951365	0.0558719	0.852686	1.06146	0.372204	0.924293	1	444682	1010	0.064829	8.6068e-07	COVID-19 Hospitalized,COVID-19 Critically ill	CODING_TRANSCRIPT_INTRON_VARIANT	EUR
760	Back pain	symptoms	rs581342	LMNA	1	156095466	T	C	C	1.00798	0.00890467	0.990538	1.02572	0.372207	0.924293	1	190528	208084	0.090245	2.6355e-07	COVID-19 Hospitalized	CODING_TRANSCRIPT_INTRON_VARIANT	EUR
530.1	Esophagitis, GERD and related diseases	digestive	rs1250993	LOC101929525	10	81399565	C	G	G	0.995314	0.00526399	0.985098	1.00564	0.372207	0.924293	1	233178	175648	0.12403	5.3767e-08	COVID-19 Critically ill	INTERGENIC_VARIANT	EUR
427.1	Paroxysmal tachycardia, unspecified	circulatory system	rs147812915	KAT7	17	47858295	C	T	T	1.03212	0.0354264	0.962884	1.10633	0.372212	0.924293	1	420250	14073	0.23438	1.0943e-07	COVID-19 Critically ill	INTERGENIC_VARIANT	EUR
605	Erectile dysfunction [ED]	genitourinary	rs117169628	SLC22A31	16	89262657	G	A	A	0.993158	0.0076938	0.978294	1.00825	0.372217	0.924293	1	306593	104921	0.081201	5.77e-07	COVID-19 Hospitalized	SYNONYMOUS_VARIANT	EUR
374.1	Ectropion or entropion	sense organs	rs7560588	BCL11A	2	60727416	G	A	A	0.982348	0.0199589	0.944662	1.02154	0.372223	0.924293	1	432533	7637	-0.12371	2.3396e-07	COVID-19 Critically ill	CODING_TRANSCRIPT_INTRON_VARIANT	EUR
530.11	GERD	digestive	rs1405655	NR1H2	19	50882619	T	C	C	0.995513	0.00504014	0.985727	1.0054	0.372234	0.924293	1	241626	166254	0.075181	1.1208e-11	COVID-19 Hospitalized,COVID-19 Critically ill	CODING_TRANSCRIPT_INTRON_VARIANT	EUR
751.2	Congenital anomalies of urinary system	congenital anomalies	rs721917	SFTPD	10	81706324	A	G	G	0.983507	0.018638	0.948228	1.0201	0.372237	0.924293	1	431815	6040	0.055247	2.0819e-07	COVID-19 Hospitalized	SYNONYMOUS_VARIANT	EUR
458	Hypotension	circulatory system	rs12567716	FOXD2	1	48197570	T	C	C	0.988366	0.0131151	0.963283	1.0141	0.372241	0.924293	1	375830	35156	-0.090753	1.4878e-06	COVID-19 Hospitalized	INTERGENIC_VARIANT	EUR
274	Gout and other crystal arthropathies	endocrine/metabolic	rs67959919	LZTFL1	3	45871908	G	A	A	1.01252	0.0139407	0.985226	1.04056	0.372255	0.924293	1	391768	41652	0.59355	1.6043e-80	COVID-19 Critically ill	CODING_TRANSCRIPT_INTRON_VARIANT	EUR
446.9	Arteritis NOS	circulatory system	rs10774671	OAS1	12	113357193	G	A	A	1.05097	0.0557172	0.942245	1.17224	0.372263	0.924293	1	444276	718	0.12569	3.6032e-11	COVID-19 Critically ill	SPLICE_ACCEPTOR_VARIANT	EUR
724	Other and unspecified disorders of back	musculoskeletal	rs78313563	ESS2	22	19136365	G	A	A	0.938866	0.0707021	0.817376	1.07841	0.372271	0.924293	1	415281	12434	0.40873	6.5914e-07	COVID-19 Critically ill	UPSTREAM_GENE_VARIANT	EUR
613.8	Other specified disorders of breast	genitourinary	rs76423999	SLC12A7	5	1098067	T	A	A	1.09269	0.0993528	0.89935	1.3276	0.372273	0.924293	1	442459	954	0.18412	3.8813e-07	COVID-19 Critically ill	CODING_TRANSCRIPT_INTRON_VARIANT	EUR
800	Fracture of lower limb	injuries & poisonings	rs11702230	LOC101928126	21	35377591	C	T	T	0.982307	0.0200088	0.94453	1.0216	0.372312	0.924369	1	426057	13271	0.099731	3.223e-09	COVID-19 Hospitalized	INTERGENIC_VARIANT	EUR
255	Disorders of adrenal glands	endocrine/metabolic	rs60305836	CDH8	16	61709381	A	C	C	1.02922	0.0322832	0.966113	1.09645	0.372338	0.924378	1	437246	4434	0.086719	1.1846e-06	COVID-19 Hospitalized	CODING_TRANSCRIPT_INTRON_VARIANT	EUR
180	Cervical cancer and dysplasia	neoplasms	rs9896243	NSF	17	44826056	C	G	G	1.03997	0.043936	0.954166	1.1335	0.37234	0.924378	1	443139	1715	-0.13155	3.2234e-08	COVID-19 Critically ill	CODING_TRANSCRIPT_INTRON_VARIANT	EUR
464	Acute sinusitis	respiratory	rs915823	TMPRSS2	21	42851454	A	C	C	1.01094	0.0122001	0.987056	1.03541	0.372344	0.924378	1	380935	24445	-0.066039	1.6687e-06	COVID-19 Hospitalized	CODING_TRANSCRIPT_INTRON_VARIANT	EUR
695.22	Pemphigus and pemphigoid	dermatologic	rs7960611	CLEC1A	12	10230416	G	A	A	0.907163	0.10922	0.732347	1.12371	0.372348	0.924378	1	445237	456	-0.1584	3.3086e-07	COVID-19 Critically ill	CODING_TRANSCRIPT_INTRON_VARIANT	EUR
596.5	Functional disorders of bladder	genitourinary	rs1878527	ANKRD30BL	2	133056313	T	C	C	0.986101	0.0156908	0.956237	1.0169	0.372375	0.924414	1	421461	14352	-0.077457	2.0215e-06	COVID-19 Hospitalized	INTERGENIC_VARIANT	EUR
355	Complex regional/central pain syndrome	neurological	rs12809318	FBRSL1	12	133140840	T	C	C	1.02843	0.0314213	0.967001	1.09375	0.372379	0.924414	1	440493	2185	-0.062781	9.5289e-09	COVID-19 Hospitalized	CODING_TRANSCRIPT_INTRON_VARIANT	EUR
428.1	Congestive heart failure (CHF) NOS	circulatory system	rs11234800	ME3	11	86479407	G	C	C	0.990296	0.0109318	0.969304	1.01174	0.3724	0.924422	1	388835	38759	-0.077173	3.0702e-06	COVID-19 Hospitalized	INTERGENIC_VARIANT	EUR
288	Diseases of white blood cells	hematopoietic	rs11234800	ME3	11	86479407	G	C	C	0.985841	0.0159876	0.955429	1.01722	0.372419	0.924422	1	405134	16687	-0.077173	3.0702e-06	COVID-19 Hospitalized	INTERGENIC_VARIANT	EUR
794	Abnormal results of other function studies (bladder, pancreas, placenta, spleen, etc)	symptoms	rs12567716	FOXD2	1	48197570	T	C	C	1.06598	0.0716377	0.926342	1.22667	0.372435	0.924422	1	437441	1006	-0.090753	1.4878e-06	COVID-19 Hospitalized	INTERGENIC_VARIANT	EUR
355.1	Chronic pain syndrome	neurological	rs55654108	PDCL3P4	3	101425703	A	G	G	1.00913	0.0101946	0.989171	1.0295	0.372437	0.924422	1	407040	23852	-0.05662	1.0636e-06	COVID-19 Hospitalized	INTERGENIC_VARIANT	EUR
288.11	Neutropenia	hematopoietic	rs111783124	LOC101928126	21	35362848	G	A	A	0.969325	0.0349314	0.905182	1.03801	0.372445	0.924422	1	438702	3855	0.13532	2.1558e-07	COVID-19 Critically ill	INTERGENIC_VARIANT	EUR
444.2	Embolism and thrombosis of abdominal aorta	circulatory system	rs7605877	FOXI3	2	88559025	T	C	C	1.10552	0.112473	0.886807	1.37817	0.372447	0.924422	1	444783	376	-0.071053	3.3369e-06	COVID-19 Hospitalized	INTERGENIC_VARIANT	EUR
426.22	Mobitz II AV block	circulatory system	rs9497053	UTRN	6	145026256	G	A	A	0.909726	0.106079	0.738952	1.11997	0.372447	0.924422	1	445156	334	-0.064841	1.0064e-06	COVID-19 Hospitalized	CODING_TRANSCRIPT_INTRON_VARIANT	EUR
599.3	Dysuria	genitourinary	rs35154152	THBS3	1	155172725	T	C	C	0.976422	0.0267537	0.926541	1.02899	0.372463	0.924422	1	418770	7407	-0.20528	2.3574e-11	COVID-19 Critically ill	SYNONYMOUS_VARIANT	EUR
638	NA	NA	rs4830964	.	23	15515319	C	G	G	1.07561	0.0817253	0.91641	1.26247	0.372466	0.924422	1	445372	391	0.046578	2.9701e-06	COVID-19 Hospitalized	SEQUENCE_VARIANT	EUR
743.21	Pathologic fracture of vertebrae	musculoskeletal	rs7960611	CLEC1A	12	10230416	G	A	A	1.06629	0.0719678	0.926011	1.22782	0.372467	0.924422	1	442034	1187	-0.1584	3.3086e-07	COVID-19 Critically ill	CODING_TRANSCRIPT_INTRON_VARIANT	EUR
614.51	Cervicitis and endocervicitis	genitourinary	rs2924480	ELF5	11	34529831	T	C	C	0.923075	0.0897513	0.774177	1.10061	0.372472	0.924422	1	444438	327	-0.11648	2.817e-07	COVID-19 Critically ill	CODING_TRANSCRIPT_INTRON_VARIANT	EUR
260.7	Polyphagia	endocrine/metabolic	rs7560588	BCL11A	2	60727416	G	A	A	0.903246	0.114103	0.72224	1.12962	0.372484	0.924431	1	445320	235	-0.12371	2.3396e-07	COVID-19 Critically ill	CODING_TRANSCRIPT_INTRON_VARIANT	EUR
771.2	Cramp of limb	symptoms	rs9501257	HLA-DPB1	6	33055355	A	G	G	1.03409	0.0375926	0.96064	1.11316	0.372512	0.924481	1	431992	4162	0.17269	4.1339e-08	COVID-19 Critically ill	THREE_PRIME_UTR_EXON_VARIANT	EUR
527.8	Other specified diseases of the salivary glands	digestive	rs7089827	TFAM	10	60157611	C	T	T	1.13917	0.146122	0.855482	1.51694	0.37253	0.924505	1	444692	282	-0.14471	2.0338e-06	COVID-19 Critically ill	THREE_PRIME_UTR_EXON_VARIANT	EUR
290.13	Senile dementia	mental disorders	rs10086829	COL14A1	8	121149129	G	A	A	0.94296	0.0658647	0.82876	1.0729	0.372552	0.924525	1	444539	696	-0.097352	3.8599e-06	COVID-19 Critically ill	FIVE_PRIME_UTR_INTRON_VARIANT	EUR
681.6	Cellulitis and abscess of foot, toe	dermatologic	rs581342	LMNA	1	156095466	T	C	C	0.959093	0.04684	0.874965	1.05131	0.372555	0.924525	1	437319	3673	0.090245	2.6355e-07	COVID-19 Hospitalized	CODING_TRANSCRIPT_INTRON_VARIANT	EUR
182	Malignant neoplasm of uterus	neoplasms	rs11085727	TYK2	19	10466123	C	T	T	0.920068	0.093428	0.766114	1.10496	0.372563	0.924525	1	445541	294	0.17253	2.3333e-18	COVID-19 Critically ill,COVID-19 Hospitalized	CODING_TRANSCRIPT_INTRON_VARIANT	EUR
395.6	Heart valve replaced	circulatory system	rs147812915	KAT7	17	47858295	C	T	T	1.04178	0.0459036	0.952144	1.13985	0.372573	0.924525	1	435200	8225	0.23438	1.0943e-07	COVID-19 Critically ill	INTERGENIC_VARIANT	EUR
260.1	Cachexia	endocrine/metabolic	rs6869036	MGAT1	5	180223327	C	T	T	0.845977	0.187588	0.585711	1.22189	0.372579	0.924525	1	443339	790	0.25536	1.7578e-06	COVID-19 Critically ill	FIVE_PRIME_UTR_INTRON_VARIANT	EUR
470	Septal Deviations/Turbinate Hypertrophy	respiratory	rs9367106	LOC100505711	6	41483390	G	C	C	0.956503	0.0498779	0.867422	1.05473	0.372609	0.924558	1	422410	13638	0.20225	3.4038e-11	COVID-19 Hospitalized	INTERGENIC_VARIANT	EUR
426.9	Cardiac pacemaker/device in situ	circulatory system	rs12259804	PLEKHS1	10	115573378	T	C	C	1.02253	0.0249924	0.973652	1.07387	0.372614	0.924558	1	418148	22488	-0.27547	4.8674e-08	COVID-19 Critically ill	INTERGENIC_VARIANT	EUR
342	Hemiplegia	neurological	rs732990	CIB4	2	26842146	C	G	G	1.02796	0.0309256	0.967499	1.09219	0.372618	0.924558	1	440356	2222	0.056389	5.6358e-07	COVID-19 Hospitalized	CODING_TRANSCRIPT_INTRON_VARIANT	EUR
550.5	Ventral hernia	digestive	rs2277732	DPP9	19	4723670	C	A	A	0.9846	0.0174073	0.951574	1.01877	0.372625	0.924558	1	429188	8817	0.11697	6.1912e-22	COVID-19 Hospitalized,COVID-19 Critically ill	FIVE_PRIME_UTR_INTRON_VARIANT	EUR
164	Cancer of intrathoracic organs	neoplasms	rs1453205	LOC101928196	2	19901073	C	T	T	1.08256	0.0889818	0.909307	1.28882	0.372654	0.924573	1	445059	271	0.096992	3.6368e-06	COVID-19 Critically ill	INTERGENIC_VARIANT	EUR
620	Dysplasia of female genital organs	genitourinary	rs3746539	PTPRT	20	40702071	G	A	A	1.0662	0.0718997	0.926055	1.22755	0.372655	0.924573	1	445024	431	0.05405	1.7723e-06	COVID-19 Hospitalized	THREE_PRIME_UTR_EXON_VARIANT	EUR
401.1	Essential hypertension	circulatory system	rs10086829	COL14A1	8	121149129	G	A	A	1.00613	0.00685164	0.992706	1.01973	0.372661	0.924573	1	112478	309216	-0.097352	3.8599e-06	COVID-19 Critically ill	FIVE_PRIME_UTR_INTRON_VARIANT	EUR
395.6	Heart valve replaced	circulatory system	rs111783124	LOC101928126	21	35362848	G	A	A	1.02127	0.0236108	0.975087	1.06964	0.372691	0.924573	1	435200	8225	0.13532	2.1558e-07	COVID-19 Critically ill	INTERGENIC_VARIANT	EUR
275.5	Disorders of calcium/phosphorus metabolism	endocrine/metabolic	rs12567716	FOXD2	1	48197570	T	C	C	0.973635	0.0299738	0.918084	1.03255	0.372703	0.924573	1	429633	6208	-0.090753	1.4878e-06	COVID-19 Hospitalized	INTERGENIC_VARIANT	EUR
504.1	Idiopathic fibrosing alveolitis	respiratory	rs10774679	OAS3	12	113374748	C	T	T	1.02994	0.0330973	0.965252	1.09897	0.37271	0.924573	1	442021	2083	0.075824	4.6954e-12	COVID-19 Hospitalized	UPSTREAM_GENE_VARIANT	EUR
041.2	Streptococcus infection	infectious diseases	rs8052423	SLC22A31	16	89269178	G	T	T	1.03339	0.0368427	0.961396	1.11077	0.372717	0.924573	1	436309	3092	0.13037	1.0019e-06	COVID-19 Critically ill	UPSTREAM_GENE_VARIANT	EUR
599.2	Retention of urine	genitourinary	rs147812915	KAT7	17	47858295	C	T	T	0.975177	0.0281997	0.922741	1.03059	0.372732	0.924573	1	400468	24032	0.23438	1.0943e-07	COVID-19 Critically ill	INTERGENIC_VARIANT	EUR
334	Degenerative disease of the spinal cord	neurological	rs11085727	TYK2	19	10466123	C	T	T	1.02399	0.0266017	0.971973	1.0788	0.372746	0.924573	1	437774	3488	0.17253	2.3333e-18	COVID-19 Critically ill,COVID-19 Hospitalized	CODING_TRANSCRIPT_INTRON_VARIANT	EUR
870.5	Open wound of lip and mouth	injuries & poisonings	rs111783124	LOC101928126	21	35362848	G	A	A	1.10987	0.11695	0.882518	1.39579	0.372748	0.924573	1	443650	309	0.13532	2.1558e-07	COVID-19 Critically ill	INTERGENIC_VARIANT	EUR
164	Cancer of intrathoracic organs	neoplasms	rs10774671	OAS1	12	113357193	G	A	A	1.08442	0.0909307	0.907401	1.29598	0.372749	0.924573	1	445059	271	0.12569	3.6032e-11	COVID-19 Critically ill	SPLICE_ACCEPTOR_VARIANT	EUR
290.13	Senile dementia	mental disorders	rs12567716	FOXD2	1	48197570	T	C	C	1.07959	0.0859217	0.912271	1.27761	0.37275	0.924573	1	444539	696	-0.090753	1.4878e-06	COVID-19 Hospitalized	INTERGENIC_VARIANT	EUR
288.1	Decreased white blood cell count	hematopoietic	rs4830964	.	23	15515319	C	G	G	1.01297	0.0144533	0.984673	1.04207	0.372773	0.924573	1	433491	6341	0.046578	2.9701e-06	COVID-19 Hospitalized	SEQUENCE_VARIANT	EUR
747.13	Congenital anomalies of great vessels	congenital anomalies	rs67959919	LZTFL1	3	45871908	G	A	A	0.866562	0.160693	0.632437	1.18736	0.372781	0.924573	1	444811	317	0.59355	1.6043e-80	COVID-19 Critically ill	CODING_TRANSCRIPT_INTRON_VARIANT	EUR
038.1	Gram negative septicemia	infectious diseases	rs9497053	UTRN	6	145026256	G	A	A	0.964164	0.0409462	0.88981	1.04473	0.372784	0.924573	1	440194	2166	-0.064841	1.0064e-06	COVID-19 Hospitalized	CODING_TRANSCRIPT_INTRON_VARIANT	EUR
270.34	Alpha-1-antitrypsin deficiency	endocrine/metabolic	rs495828	ABO	9	136154867	G	T	T	0.896858	0.122139	0.705926	1.13943	0.372785	0.924573	1	445687	217	-0.13432	6.5649e-10	COVID-19 Critically ill	UPSTREAM_GENE_VARIANT	EUR
751.2	Congenital anomalies of urinary system	congenital anomalies	rs76423999	SLC12A7	5	1098067	T	A	A	1.03676	0.040502	0.957639	1.12241	0.372787	0.924573	1	431815	6040	0.18412	3.8813e-07	COVID-19 Critically ill	CODING_TRANSCRIPT_INTRON_VARIANT	EUR
217.1	Nevus, non-neoplastic	neoplasms	rs10774679	OAS3	12	113374748	C	T	T	1.01282	0.014297	0.984837	1.04161	0.372792	0.924573	1	407958	11392	0.075824	4.6954e-12	COVID-19 Hospitalized	UPSTREAM_GENE_VARIANT	EUR
281.11	Pernicious anemia	hematopoietic	rs915823	TMPRSS2	21	42851454	A	C	C	1.04852	0.0531656	0.944765	1.16368	0.372801	0.924573	1	443701	1168	-0.066039	1.6687e-06	COVID-19 Hospitalized	CODING_TRANSCRIPT_INTRON_VARIANT	EUR
871.4	Open wound of toe(s)	injuries & poisonings	rs8080583	KANSL1	17	44162597	C	A	A	1.03472	0.0383001	0.959894	1.11539	0.372806	0.924573	1	439349	1952	-0.12662	2.0785e-08	COVID-19 Critically ill	CODING_TRANSCRIPT_INTRON_VARIANT	EUR
736.4	Genu valgum or varum (acquired)	musculoskeletal	rs34488998	NKAIN3	8	63408372	G	A	A	1.09375	0.100552	0.898108	1.33201	0.372817	0.924573	1	442885	1367	0.1355	3.4644e-06	COVID-19 Hospitalized	CODING_TRANSCRIPT_INTRON_VARIANT	EUR
287.31	Primary thrombocytopenia	hematopoietic	rs9896243	NSF	17	44826056	C	G	G	1.04339	0.0476566	0.950341	1.14554	0.372832	0.924573	1	443393	1324	-0.13155	3.2234e-08	COVID-19 Critically ill	CODING_TRANSCRIPT_INTRON_VARIANT	EUR
150	Cancer of esophagus	neoplasms	rs7089827	TFAM	10	60157611	C	T	T	1.05381	0.0588174	0.939072	1.18258	0.372834	0.924573	1	443104	1867	-0.14471	2.0338e-06	COVID-19 Critically ill	THREE_PRIME_UTR_EXON_VARIANT	EUR
713	Arthropathy associated with other disorders classified elsewhere	musculoskeletal	rs581342	LMNA	1	156095466	T	C	C	0.946126	0.0621438	0.837629	1.06868	0.372846	0.924573	1	442252	2093	0.090245	2.6355e-07	COVID-19 Hospitalized	CODING_TRANSCRIPT_INTRON_VARIANT	EUR
335	Multiple sclerosis	neurological	rs505922	ABO	9	136149229	T	C	C	0.974219	0.0293094	0.919832	1.03182	0.37285	0.924573	1	442366	2674	-0.099884	2.0889e-20	COVID-19 Hospitalized	CODING_TRANSCRIPT_INTRON_VARIANT	EUR
705.3	Hidradenitis	dermatologic	rs2277732	DPP9	19	4723670	C	A	A	0.95805	0.0480901	0.871874	1.05274	0.372853	0.924573	1	443483	1148	0.11697	6.1912e-22	COVID-19 Hospitalized,COVID-19 Critically ill	FIVE_PRIME_UTR_INTRON_VARIANT	EUR
428.4	Heart failure with preserved EF [Diastolic heart failure]	circulatory system	rs1878527	ANKRD30BL	2	133056313	T	C	C	0.987076	0.0145973	0.959236	1.01572	0.372855	0.924573	1	418082	16802	-0.077457	2.0215e-06	COVID-19 Hospitalized	INTERGENIC_VARIANT	EUR
227	Benign neoplasm of other endocrine glands and related structures	neoplasms	rs5023077	FBRSL1	12	133141973	T	C	C	1.01898	0.0211032	0.977697	1.06201	0.372863	0.924573	1	438035	4873	-0.090901	1.5172e-06	COVID-19 Critically ill	CODING_TRANSCRIPT_INTRON_VARIANT	EUR
556.1	Ulceration of intestine	digestive	rs7605877	FOXI3	2	88559025	T	C	C	1.0604	0.0658164	0.93207	1.20641	0.372868	0.924573	1	441034	1135	-0.071053	3.3369e-06	COVID-19 Hospitalized	INTERGENIC_VARIANT	EUR
364.2	Corneal edema	sense organs	rs8080583	KANSL1	17	44162597	C	A	A	0.96347	0.0417619	0.88775	1.04565	0.372882	0.924588	1	442472	1678	-0.12662	2.0785e-08	COVID-19 Critically ill	CODING_TRANSCRIPT_INTRON_VARIANT	EUR
457.3	Encounter for long-term (current) use of aspirin	circulatory system	rs11234800	ME3	11	86479407	G	C	C	0.976151	0.0270894	0.925675	1.02938	0.372906	0.924602	1	427610	5676	-0.077173	3.0702e-06	COVID-19 Hospitalized	INTERGENIC_VARIANT	EUR
300	Anxiety disorders	mental disorders	rs13050728	IFNAR2	21	34615210	T	C	C	1.00459	0.00513715	0.994524	1.01475	0.372911	0.924602	1	241587	173992	-0.10657	4.0686e-21	COVID-19 Hospitalized,COVID-19 Critically ill	CODING_TRANSCRIPT_INTRON_VARIANT	EUR
338	Pain	neurological	rs622568	SEC61G	7	54647894	A	C	C	1.00746	0.00834292	0.991122	1.02407	0.372912	0.924602	1	327235	64750	0.11965	2.6006e-06	COVID-19 Critically ill	INTERGENIC_VARIANT	EUR
764	Sciatica	symptoms	rs72655853	SBSPON	8	73985608	A	G	G	0.981149	0.0213595	0.940922	1.0231	0.372947	0.924612	1	400294	21906	0.22523	8.3915e-07	COVID-19 Critically ill	CODING_TRANSCRIPT_INTRON_VARIANT	EUR
296	Mood disorders	mental disorders	rs13050728	IFNAR2	21	34615210	T	C	C	1.00448	0.00501262	0.994656	1.01439	0.372953	0.924612	1	236060	184597	-0.10657	4.0686e-21	COVID-19 Hospitalized,COVID-19 Critically ill	CODING_TRANSCRIPT_INTRON_VARIANT	EUR
170.1	Bone cancer	neoplasms	rs35154152	THBS3	1	155172725	T	C	C	1.08629	0.0929036	0.905456	1.30325	0.372963	0.924612	1	444387	556	-0.20528	2.3574e-11	COVID-19 Critically ill	SYNONYMOUS_VARIANT	EUR
240	Simple and unspecified goiter	endocrine/metabolic	rs12567716	FOXD2	1	48197570	T	C	C	1.05239	0.0573127	0.94057	1.1775	0.372968	0.924612	1	442239	1586	-0.090753	1.4878e-06	COVID-19 Hospitalized	INTERGENIC_VARIANT	EUR
473.4	Voice disturbance	respiratory	rs9497053	UTRN	6	145026256	G	A	A	1.01424	0.0158757	0.983171	1.0463	0.372988	0.924612	1	421065	14397	-0.064841	1.0064e-06	COVID-19 Hospitalized	CODING_TRANSCRIPT_INTRON_VARIANT	EUR
803	Fracture of upper limb	injuries & poisonings	rs2924480	ELF5	11	34529831	T	C	C	1.01255	0.0140009	0.985143	1.04072	0.37299	0.924612	1	427278	13572	-0.11648	2.817e-07	COVID-19 Critically ill	CODING_TRANSCRIPT_INTRON_VARIANT	EUR
569.2	Gastrointestinal complications	digestive	rs9268576	HLA-DRA	6	32395641	T	C	C	1.07027	0.0762306	0.921735	1.24274	0.372995	0.924612	1	440375	1578	0.095134	9.9752e-07	COVID-19 Hospitalized	INTERGENIC_VARIANT	EUR
938.1	Acute dermatitis due to solar radiation	dermatologic	rs7579014	BCL11A	2	60707894	G	A	A	1.05232	0.057244	0.940636	1.17726	0.372998	0.924612	1	441600	732	-0.05629	1.2614e-06	COVID-19 Hospitalized	CODING_TRANSCRIPT_INTRON_VARIANT	EUR
601.8	Other inflammatory disorders of male genital organs	genitourinary	rs12809318	FBRSL1	12	133140840	T	C	C	1.04357	0.0478756	0.950104	1.14624	0.373	0.924612	1	442872	933	-0.062781	9.5289e-09	COVID-19 Hospitalized	CODING_TRANSCRIPT_INTRON_VARIANT	EUR
292.1	Aphasia/speech disturbance	mental disorders	rs10086829	COL14A1	8	121149129	G	A	A	1.01527	0.0170084	0.98198	1.04968	0.37301	0.924612	1	424775	11056	-0.097352	3.8599e-06	COVID-19 Critically ill	FIVE_PRIME_UTR_INTRON_VARIANT	EUR
292.1	Aphasia/speech disturbance	mental disorders	rs76073397	MIR548H2	16	11386452	T	C	C	0.977455	0.0255972	0.929626	1.02774	0.373013	0.924612	1	424775	11056	0.14454	9.6663e-07	COVID-19 Critically ill,COVID-19 Hospitalized	INTERGENIC_VARIANT	EUR
557	Intestinal malabsorption (non-celiac)	digestive	rs7579014	BCL11A	2	60707894	G	A	A	0.937841	0.0720402	0.814345	1.08006	0.373023	0.924612	1	444479	451	-0.05629	1.2614e-06	COVID-19 Hospitalized	CODING_TRANSCRIPT_INTRON_VARIANT	EUR
521	Diseases of hard tissues of teeth	digestive	rs1453205	LOC101928196	2	19901073	C	T	T	1.00515	0.00576683	0.993853	1.01658	0.373029	0.924612	1	341042	80957	0.096992	3.6368e-06	COVID-19 Critically ill	INTERGENIC_VARIANT	EUR
117	Mycoses	infectious diseases	rs147812915	KAT7	17	47858295	C	T	T	1.06989	0.0758353	0.922119	1.24134	0.373038	0.924612	1	438476	2869	0.23438	1.0943e-07	COVID-19 Critically ill	INTERGENIC_VARIANT	EUR
426.22	Mobitz II AV block	circulatory system	rs1250993	LOC101929525	10	81399565	C	G	G	1.08265	0.0891523	0.909083	1.28937	0.373042	0.924612	1	445156	334	0.12403	5.3767e-08	COVID-19 Critically ill	INTERGENIC_VARIANT	EUR
230	Kaposi's sarcoma	neoplasms	rs9896243	NSF	17	44826056	C	G	G	1.09367	0.100521	0.898098	1.33184	0.373047	0.924612	1	445479	287	-0.13155	3.2234e-08	COVID-19 Critically ill	CODING_TRANSCRIPT_INTRON_VARIANT	EUR
800	Fracture of lower limb	injuries & poisonings	rs111837807	CCHCR1	6	31121232	T	C	C	1.02027	0.0225284	0.9762	1.06633	0.373065	0.924633	1	426057	13271	0.20363	2.152e-11	COVID-19 Critically ill,COVID-19 Hospitalized	CODING_TRANSCRIPT_INTRON_VARIANT	EUR
327.3	Sleep apnea	neurological	rs12259804	PLEKHS1	10	115573378	T	C	C	1.01066	0.0119094	0.987347	1.03453	0.373082	0.924633	1	281691	143378	-0.27547	4.8674e-08	COVID-19 Critically ill	INTERGENIC_VARIANT	EUR
569	Other disorders of intestine	digestive	rs35705950	MUC5B	11	1241221	G	T	T	0.973586	0.0300538	0.917894	1.03266	0.373085	0.924633	1	424565	5911	-0.11177	1.2224e-08	COVID-19 Hospitalized,COVID-19 Critically ill	UPSTREAM_GENE_VARIANT	EUR
798	Malaise and fatigue	symptoms	rs2277732	DPP9	19	4723670	C	A	A	1.00631	0.00706604	0.992473	1.02035	0.373088	0.924633	1	326656	62733	0.11697	6.1912e-22	COVID-19 Hospitalized,COVID-19 Critically ill	FIVE_PRIME_UTR_INTRON_VARIANT	EUR
758.1	Chromosomal anomalies	congenital anomalies	rs11702230	LOC101928126	21	35377591	C	T	T	1.1329	0.140102	0.860869	1.49089	0.373119	0.924655	1	445472	237	0.099731	3.223e-09	COVID-19 Hospitalized	INTERGENIC_VARIANT	EUR
279.11	Deficiency of humoral immunity	endocrine/metabolic	rs75505823	LRP1	12	57540956	G	T	T	1.11328	0.12049	0.879111	1.40983	0.373128	0.924655	1	444723	749	-0.20852	3.0745e-06	COVID-19 Critically ill	CODING_TRANSCRIPT_INTRON_VARIANT	EUR
771.1	Swelling of limb	symptoms	rs12809318	FBRSL1	12	133140840	T	C	C	0.986325	0.0154608	0.956885	1.01667	0.373139	0.924655	1	410182	9165	-0.062781	9.5289e-09	COVID-19 Hospitalized	CODING_TRANSCRIPT_INTRON_VARIANT	EUR
348.8	Encephalopathy, not elsewhere classified	neurological	rs1878527	ANKRD30BL	2	133056313	T	C	C	1.02218	0.0246387	0.973995	1.07276	0.373164	0.924655	1	433089	5751	-0.077457	2.0215e-06	COVID-19 Hospitalized	INTERGENIC_VARIANT	EUR
304	Adjustment reaction	mental disorders	rs35508621	LZTFL1	3	45880481	T	C	C	0.989501	0.0118513	0.966782	1.01275	0.373172	0.924655	1	342376	66777	0.38931	6.0917e-89	COVID-19 Hospitalized	CODING_TRANSCRIPT_INTRON_VARIANT	EUR
523.1	Gingivitis	digestive	rs61667602	CRHR1	17	43785349	T	C	C	1.0102	0.0113998	0.987883	1.03303	0.373172	0.924655	1	406303	23459	-0.093554	9.1279e-12	COVID-19 Hospitalized	FIVE_PRIME_UTR_INTRON_VARIANT	EUR
224.1	Benign neoplasm of eye, uveal	neoplasms	rs10086829	COL14A1	8	121149129	G	A	A	0.987972	0.0135881	0.962008	1.01464	0.373176	0.924655	1	419664	17491	-0.097352	3.8599e-06	COVID-19 Critically ill	FIVE_PRIME_UTR_INTRON_VARIANT	EUR
732.7	Osteochondritis dissecans	musculoskeletal	rs7560588	BCL11A	2	60727416	G	A	A	1.08121	0.0876749	0.9105	1.28392	0.373177	0.924655	1	445077	369	-0.12371	2.3396e-07	COVID-19 Critically ill	CODING_TRANSCRIPT_INTRON_VARIANT	EUR
276.42	Alkalosis	endocrine/metabolic	rs7089827	TFAM	10	60157611	C	T	T	1.07992	0.0863375	0.911801	1.27903	0.373187	0.924655	1	441622	840	-0.14471	2.0338e-06	COVID-19 Critically ill	THREE_PRIME_UTR_EXON_VARIANT	EUR
740.11	Osteoarthrosis, localized, primary	musculoskeletal	rs9501257	HLA-DPB1	6	33055355	A	G	G	1.00924	0.0103324	0.989011	1.02989	0.373197	0.924655	1	342013	68587	0.17269	4.1339e-08	COVID-19 Critically ill	THREE_PRIME_UTR_EXON_VARIANT	EUR
529	Diseases and other conditions of the tongue	digestive	rs10086829	COL14A1	8	121149129	G	A	A	1.04013	0.0441825	0.953847	1.13421	0.373198	0.924655	1	440158	1625	-0.097352	3.8599e-06	COVID-19 Critically ill	FIVE_PRIME_UTR_INTRON_VARIANT	EUR
279	Disorders involving the immune mechanism	endocrine/metabolic	rs2284028	NCF4	22	37265172	A	C	C	0.825743	0.21502	0.541776	1.25855	0.373205	0.924655	1	442534	1615	0.31271	4.1737e-06	COVID-19 Critically ill	CODING_TRANSCRIPT_INTRON_VARIANT	EUR
289.8	Polycythemia, secondary	hematopoietic	rs7089827	TFAM	10	60157611	C	T	T	1.03817	0.0420718	0.956002	1.12741	0.373211	0.924655	1	439382	3699	-0.14471	2.0338e-06	COVID-19 Critically ill	THREE_PRIME_UTR_EXON_VARIANT	EUR
797.1	Cardiogenic shock	symptoms	rs35508621	LZTFL1	3	45880481	T	C	C	1.08525	0.0918733	0.906412	1.29936	0.373233	0.924655	1	443679	841	0.38931	6.0917e-89	COVID-19 Hospitalized	CODING_TRANSCRIPT_INTRON_VARIANT	EUR
772.6	Facial weakness	symptoms	rs2924480	ELF5	11	34529831	T	C	C	0.950541	0.0569667	0.850121	1.06282	0.373241	0.924655	1	442219	803	-0.11648	2.817e-07	COVID-19 Critically ill	CODING_TRANSCRIPT_INTRON_VARIANT	EUR
384.1	Myringitis	sense organs	rs7560588	BCL11A	2	60727416	G	A	A	1.1063	0.11346	0.88572	1.38182	0.373259	0.924655	1	445261	217	-0.12371	2.3396e-07	COVID-19 Critically ill	CODING_TRANSCRIPT_INTRON_VARIANT	EUR
364.51	Fuchs' dystrophy	sense organs	rs147812915	KAT7	17	47858295	C	T	T	0.934527	0.0760519	0.805112	1.08474	0.373261	0.924655	1	440179	3208	0.23438	1.0943e-07	COVID-19 Critically ill	INTERGENIC_VARIANT	EUR
1006	NA	NA	rs111783124	LOC101928126	21	35362848	G	A	A	0.936101	0.0741622	0.809461	1.08255	0.373268	0.924655	1	442082	874	0.13532	2.1558e-07	COVID-19 Critically ill	INTERGENIC_VARIANT	EUR
291.8	Alteration of consciousness	mental disorders	rs13179014	SPEF2	5	35693227	A	C	C	0.974722	0.0287551	0.921307	1.03123	0.373269	0.924655	1	433087	2937	-0.061249	6.1057e-07	COVID-19 Hospitalized	CODING_TRANSCRIPT_INTRON_VARIANT	EUR
599	Other symptoms/disorders or the urinary system	genitourinary	rs9501257	HLA-DPB1	6	33055355	A	G	G	0.991182	0.00994735	0.972045	1.0107	0.373273	0.924655	1	317332	79165	0.17269	4.1339e-08	COVID-19 Critically ill	THREE_PRIME_UTR_EXON_VARIANT	EUR
286.8	Hypercoagulable state	hematopoietic	rs12259804	PLEKHS1	10	115573378	T	C	C	0.935167	0.0752858	0.806874	1.08386	0.373279	0.924655	1	441891	2427	-0.27547	4.8674e-08	COVID-19 Critically ill	INTERGENIC_VARIANT	EUR
611.1	Abnormal mammogram	genitourinary	rs72655853	SBSPON	8	73985608	A	G	G	1.04694	0.0515207	0.946383	1.15818	0.373283	0.924655	1	437496	4156	0.22523	8.3915e-07	COVID-19 Critically ill	CODING_TRANSCRIPT_INTRON_VARIANT	EUR
250.4	Abnormal glucose	endocrine/metabolic	rs55654108	PDCL3P4	3	101425703	A	G	G	0.994196	0.00653819	0.981537	1.00702	0.373285	0.924655	1	339689	65351	-0.05662	1.0636e-06	COVID-19 Hospitalized	INTERGENIC_VARIANT	EUR
317.1	Alcoholism	mental disorders	rs9497053	UTRN	6	145026256	G	A	A	1.00786	0.00879262	0.990639	1.02538	0.373306	0.924687	1	368963	54912	-0.064841	1.0064e-06	COVID-19 Hospitalized	CODING_TRANSCRIPT_INTRON_VARIANT	EUR
145	Cancer of mouth	neoplasms	rs915823	TMPRSS2	21	42851454	A	C	C	0.974671	0.0288183	0.921144	1.03131	0.373327	0.924719	1	439244	4165	-0.066039	1.6687e-06	COVID-19 Hospitalized	CODING_TRANSCRIPT_INTRON_VARIANT	EUR
394.4	Acute rheumatic heart disease	circulatory system	rs76073397	MIR548H2	16	11386452	T	C	C	1.16338	0.169996	0.833722	1.62339	0.373358	0.924727	1	445327	211	0.14454	9.6663e-07	COVID-19 Critically ill,COVID-19 Hospitalized	INTERGENIC_VARIANT	EUR
110.1	Dermatophytosis	infectious diseases	rs60305836	CDH8	16	61709381	A	C	C	1.00739	0.0082722	0.99119	1.02386	0.37336	0.924727	1	308765	90811	0.086719	1.1846e-06	COVID-19 Hospitalized	CODING_TRANSCRIPT_INTRON_VARIANT	EUR
745	Pain in joint	musculoskeletal	rs2277732	DPP9	19	4723670	C	A	A	1.00492	0.00551419	0.994118	1.01584	0.373379	0.924727	1	134702	260755	0.11697	6.1912e-22	COVID-19 Hospitalized,COVID-19 Critically ill	FIVE_PRIME_UTR_INTRON_VARIANT	EUR
440.2	Atherosclerosis of the extremities	circulatory system	rs3746539	PTPRT	20	40702071	G	A	A	0.988683	0.0127856	0.964215	1.01377	0.373381	0.924727	1	419620	14098	0.05405	1.7723e-06	COVID-19 Hospitalized	THREE_PRIME_UTR_EXON_VARIANT	EUR
800.4	Fracture of patella	injuries & poisonings	rs10129899	LINC00637	14	104330432	C	A	A	1.03187	0.0352408	0.963001	1.10566	0.373386	0.924727	1	443102	1815	-0.057002	2.1916e-06	COVID-19 Hospitalized	INTERGENIC_VARIANT	EUR
526.9	Jaw disease NOS	digestive	rs8052423	SLC22A31	16	89269178	G	T	T	1.07458	0.0808115	0.917178	1.259	0.37339	0.924727	1	443030	621	0.13037	1.0019e-06	COVID-19 Critically ill	UPSTREAM_GENE_VARIANT	EUR
578.8	Hemorrhage of rectum and anus	digestive	rs35154152	THBS3	1	155172725	T	C	C	1.01773	0.0197468	0.979096	1.05789	0.373394	0.924727	1	411709	13322	-0.20528	2.3574e-11	COVID-19 Critically ill	SYNONYMOUS_VARIANT	EUR
286.81	Primary hypercoagulable state	hematopoietic	rs11234800	ME3	11	86479407	G	C	C	0.962355	0.0431093	0.884383	1.0472	0.373407	0.924727	1	442308	2258	-0.077173	3.0702e-06	COVID-19 Hospitalized	INTERGENIC_VARIANT	EUR
621	Endometrial hyperplasia	genitourinary	rs11702230	LOC101928126	21	35377591	C	T	T	0.88878	0.132464	0.685553	1.15225	0.373414	0.924727	1	445283	321	0.099731	3.223e-09	COVID-19 Hospitalized	INTERGENIC_VARIANT	EUR
368.7	Disorders of accommodation	sense organs	rs10086829	COL14A1	8	121149129	G	A	A	1.10215	0.109275	0.889665	1.36539	0.373415	0.924727	1	444878	277	-0.097352	3.8599e-06	COVID-19 Critically ill	FIVE_PRIME_UTR_INTRON_VARIANT	EUR
524	Dentofacial anomalies, including malocclusion	digestive	rs7960611	CLEC1A	12	10230416	G	A	A	0.97302	0.0307289	0.916147	1.03342	0.373426	0.924727	1	428784	6122	-0.1584	3.3086e-07	COVID-19 Critically ill	CODING_TRANSCRIPT_INTRON_VARIANT	EUR
300.9	Posttraumatic stress disorder	mental disorders	rs1453205	LOC101928196	2	19901073	C	T	T	1.00492	0.00550877	0.994123	1.01582	0.373433	0.924727	1	331426	98822	0.096992	3.6368e-06	COVID-19 Critically ill	INTERGENIC_VARIANT	EUR
053	Herpes zoster	infectious diseases	rs55654108	PDCL3P4	3	101425703	A	G	G	0.98695	0.0147594	0.958808	1.01592	0.373452	0.924727	1	417805	10953	-0.05662	1.0636e-06	COVID-19 Hospitalized	INTERGENIC_VARIANT	EUR
378.5	Paralytic strabismus	sense organs	rs2284028	NCF4	22	37265172	A	C	C	0.84759	0.185792	0.588897	1.21992	0.373455	0.924727	1	442303	2205	0.31271	4.1737e-06	COVID-19 Critically ill	CODING_TRANSCRIPT_INTRON_VARIANT	EUR
840	Sprains and strains	injuries & poisonings	rs75505823	LRP1	12	57540956	G	T	T	0.98522	0.0167306	0.953437	1.01806	0.373458	0.924727	1	346405	49574	-0.20852	3.0745e-06	COVID-19 Critically ill	CODING_TRANSCRIPT_INTRON_VARIANT	EUR
504	Other alveolar and parietoalveolar pneumonopathy	respiratory	rs147812915	KAT7	17	47858295	C	T	T	1.05938	0.0648129	0.933002	1.20288	0.373466	0.924727	1	438702	3991	0.23438	1.0943e-07	COVID-19 Critically ill	INTERGENIC_VARIANT	EUR
297.2	Suicide or self-inflicted injury	mental disorders	rs34488998	NKAIN3	8	63408372	G	A	A	0.952596	0.0545677	0.855974	1.06012	0.373475	0.924727	1	436102	5356	0.1355	3.4644e-06	COVID-19 Hospitalized	CODING_TRANSCRIPT_INTRON_VARIANT	EUR
286.81	Primary hypercoagulable state	hematopoietic	rs581342	LMNA	1	156095466	T	C	C	0.948133	0.0598465	0.843194	1.06613	0.373488	0.924727	1	442308	2258	0.090245	2.6355e-07	COVID-19 Hospitalized	CODING_TRANSCRIPT_INTRON_VARIANT	EUR
348.9	Other conditions of brain, NOS	neurological	rs35508621	LZTFL1	3	45880481	T	C	C	1.04983	0.0546368	0.943213	1.16849	0.373498	0.924727	1	437701	2416	0.38931	6.0917e-89	COVID-19 Hospitalized	CODING_TRANSCRIPT_INTRON_VARIANT	EUR
735.2	Acquired toe deformities	musculoskeletal	rs35705950	MUC5B	11	1241221	G	T	T	0.988398	0.0131133	0.963318	1.01413	0.373513	0.924727	1	392923	33040	-0.11177	1.2224e-08	COVID-19 Hospitalized,COVID-19 Critically ill	UPSTREAM_GENE_VARIANT	EUR
601	Inflammatory diseases of prostate	genitourinary	rs915823	TMPRSS2	21	42851454	A	C	C	1.01214	0.0135592	0.985596	1.0394	0.373514	0.924727	1	406333	19346	-0.066039	1.6687e-06	COVID-19 Hospitalized	CODING_TRANSCRIPT_INTRON_VARIANT	EUR
189.21	Malignant neoplasm of bladder	neoplasms	rs10086829	COL14A1	8	121149129	G	A	A	0.984106	0.0180041	0.949985	1.01945	0.373519	0.924727	1	433680	9838	-0.097352	3.8599e-06	COVID-19 Critically ill	FIVE_PRIME_UTR_INTRON_VARIANT	EUR
357	Inflammatory and toxic neuropathy	neurological	rs7089827	TFAM	10	60157611	C	T	T	1.02157	0.0239811	0.974665	1.07073	0.37353	0.924727	1	418887	11712	-0.14471	2.0338e-06	COVID-19 Critically ill	THREE_PRIME_UTR_EXON_VARIANT	EUR
427.41	Ventricular fibrillation and flutter	circulatory system	rs72655853	SBSPON	8	73985608	A	G	G	1.08315	0.0897607	0.908416	1.2915	0.373537	0.924727	1	443143	1082	0.22523	8.3915e-07	COVID-19 Critically ill	CODING_TRANSCRIPT_INTRON_VARIANT	EUR
613.9	Breast disorder NOS	genitourinary	rs9577395	ATP11A	13	113534984	C	G	G	1.06364	0.0693326	0.928491	1.21846	0.373549	0.924727	1	443349	628	0.064829	8.6068e-07	COVID-19 Hospitalized,COVID-19 Critically ill	CODING_TRANSCRIPT_INTRON_VARIANT	EUR
705	Disorders of sweat glands	dermatologic	rs3746539	PTPRT	20	40702071	G	A	A	0.976046	0.0272473	0.925289	1.02959	0.373554	0.924727	1	436655	3011	0.05405	1.7723e-06	COVID-19 Hospitalized	THREE_PRIME_UTR_EXON_VARIANT	EUR
496.1	Emphysema	respiratory	rs67579710	THBS3	1	155173527	G	A	A	1.02022	0.0224969	0.976212	1.06621	0.373568	0.924727	1	423804	10288	-0.10348	1.0252e-09	COVID-19 Hospitalized	CODING_TRANSCRIPT_INTRON_VARIANT	EUR
385.3	Cholesteatoma	sense organs	rs3746539	PTPRT	20	40702071	G	A	A	0.96516	0.0398527	0.892641	1.04357	0.373572	0.924727	1	443718	1403	0.05405	1.7723e-06	COVID-19 Hospitalized	THREE_PRIME_UTR_EXON_VARIANT	EUR
710	Osteomyelitis, periostitis, and other infections involving bone	musculoskeletal	rs76423999	SLC12A7	5	1098067	T	A	A	1.02936	0.0325159	0.965801	1.09709	0.373573	0.924727	1	432352	9472	0.18412	3.8813e-07	COVID-19 Critically ill	CODING_TRANSCRIPT_INTRON_VARIANT	EUR
149	Cancer of larynx, pharynx, nasal cavities	neoplasms	rs77534576	DLX4	17	47940666	C	T	T	0.931976	0.0791735	0.798017	1.08842	0.373577	0.924727	1	439050	4988	0.20794	1.7585e-10	COVID-19 Hospitalized	INTERGENIC_VARIANT	EUR
1010.3	NA	NA	rs34488998	NKAIN3	8	63408372	G	A	A	1.01194	0.0133422	0.985823	1.03875	0.373589	0.924727	1	224337	142640	0.1355	3.4644e-06	COVID-19 Hospitalized	CODING_TRANSCRIPT_INTRON_VARIANT	EUR
967	Adverse effects of sedatives or other central nervous system depressants and anesthetics	injuries & poisonings	rs8080583	KANSL1	17	44162597	C	A	A	1.05405	0.0591669	0.938641	1.18366	0.373613	0.924727	1	442444	804	-0.12662	2.0785e-08	COVID-19 Critically ill	CODING_TRANSCRIPT_INTRON_VARIANT	EUR
555.2	Ulcerative colitis	digestive	rs12809318	FBRSL1	12	133140840	T	C	C	0.981567	0.0209121	0.942148	1.02263	0.373628	0.924727	1	437345	4977	-0.062781	9.5289e-09	COVID-19 Hospitalized	CODING_TRANSCRIPT_INTRON_VARIANT	EUR
225.1	Benign neoplasm of brain, cranial nerves, meninges	neoplasms	rs622568	SEC61G	7	54647894	A	C	C	0.965928	0.0389653	0.894906	1.04259	0.373642	0.924727	1	441906	2529	0.11965	2.6006e-06	COVID-19 Critically ill	INTERGENIC_VARIANT	EUR
627.2	Symptomatic menopause	genitourinary	rs72711165	TMEM65	8	125336564	T	C	C	1.09281	0.099757	0.898733	1.32879	0.373644	0.924727	1	435233	7150	0.18279	6.0907e-07	COVID-19 Hospitalized	CODING_TRANSCRIPT_INTRON_VARIANT	EUR
292.3	Memory loss	mental disorders	rs12567716	FOXD2	1	48197570	T	C	C	0.982323	0.0200475	0.944474	1.02169	0.373657	0.924727	1	417158	14136	-0.090753	1.4878e-06	COVID-19 Hospitalized	INTERGENIC_VARIANT	EUR
727.2	Bursitis disorders	musculoskeletal	rs915823	TMPRSS2	21	42851454	A	C	C	1.02091	0.023266	0.975405	1.06855	0.373677	0.924727	1	427062	6311	-0.066039	1.6687e-06	COVID-19 Hospitalized	CODING_TRANSCRIPT_INTRON_VARIANT	EUR
619.5	Noninflammatory disorders of vulva and perineum	genitourinary	rs10086829	COL14A1	8	121149129	G	A	A	1.11921	0.126601	0.873272	1.43441	0.373679	0.924727	1	445146	207	-0.097352	3.8599e-06	COVID-19 Critically ill	FIVE_PRIME_UTR_INTRON_VARIANT	EUR
738.4	Acquired spondylolisthesis	musculoskeletal	rs35154152	THBS3	1	155172725	T	C	C	1.02994	0.0331664	0.965123	1.09912	0.373683	0.924727	1	433955	4601	-0.20528	2.3574e-11	COVID-19 Critically ill	SYNONYMOUS_VARIANT	EUR
627	Menopausal and postmenopausal disorders	genitourinary	rs721917	SFTPD	10	81706324	A	G	G	1.01758	0.0195906	0.979249	1.05741	0.373685	0.924727	1	431131	10579	0.055247	2.0819e-07	COVID-19 Hospitalized	SYNONYMOUS_VARIANT	EUR
364.2	Corneal edema	sense organs	rs581342	LMNA	1	156095466	T	C	C	1.0601	0.0656042	0.932187	1.20556	0.37369	0.924727	1	442472	1678	0.090245	2.6355e-07	COVID-19 Hospitalized	CODING_TRANSCRIPT_INTRON_VARIANT	EUR
281.1	Megaloblastic anemia	hematopoietic	rs7089827	TFAM	10	60157611	C	T	T	1.02134	0.0237374	0.974911	1.06998	0.373704	0.924727	1	424509	12012	-0.14471	2.0338e-06	COVID-19 Critically ill	THREE_PRIME_UTR_EXON_VARIANT	EUR
771.1	Swelling of limb	symptoms	rs67579710	THBS3	1	155173527	G	A	A	1.02137	0.0237735	0.974874	1.07009	0.373705	0.924727	1	410182	9165	-0.10348	1.0252e-09	COVID-19 Hospitalized	CODING_TRANSCRIPT_INTRON_VARIANT	EUR
580.2	Nephrotic syndrome without mention of glomerulonephritis	genitourinary	rs76073397	MIR548H2	16	11386452	T	C	C	0.926385	0.0859597	0.782749	1.09638	0.373706	0.924727	1	443801	996	0.14454	9.6663e-07	COVID-19 Critically ill,COVID-19 Hospitalized	INTERGENIC_VARIANT	EUR
340.1	Migrain with aura	neurological	rs6869036	MGAT1	5	180223327	C	T	T	1.06989	0.0759443	0.921922	1.2416	0.37373	0.924727	1	436769	4025	0.25536	1.7578e-06	COVID-19 Critically ill	FIVE_PRIME_UTR_INTRON_VARIANT	EUR
288.3	Eosinophilia	hematopoietic	rs12809318	FBRSL1	12	133140840	T	C	C	1.0431	0.0474366	0.950487	1.14473	0.37375	0.924727	1	443560	952	-0.062781	9.5289e-09	COVID-19 Hospitalized	CODING_TRANSCRIPT_INTRON_VARIANT	EUR
117.2	Coccidioidomycosis	infectious diseases	rs35705950	MUC5B	11	1241221	G	T	T	0.874599	0.150641	0.651003	1.17499	0.373757	0.924727	1	445456	255	-0.11177	1.2224e-08	COVID-19 Hospitalized,COVID-19 Critically ill	UPSTREAM_GENE_VARIANT	EUR
242	Thyrotoxicosis with or without goiter	endocrine/metabolic	rs2924480	ELF5	11	34529831	T	C	C	1.01996	0.0222174	0.976497	1.06535	0.373761	0.924727	1	436453	5291	-0.11648	2.817e-07	COVID-19 Critically ill	CODING_TRANSCRIPT_INTRON_VARIANT	EUR
368.9	Subjective visual disturbances	sense organs	rs915823	TMPRSS2	21	42851454	A	C	C	1.01715	0.01912	0.97974	1.05599	0.373761	0.924727	1	416821	9402	-0.066039	1.6687e-06	COVID-19 Hospitalized	CODING_TRANSCRIPT_INTRON_VARIANT	EUR
962	Poisoning by hormones and synthetic substitutes	injuries & poisonings	rs11702230	LOC101928126	21	35377591	C	T	T	0.94392	0.0648887	0.831193	1.07194	0.373777	0.924727	1	440514	1263	0.099731	3.223e-09	COVID-19 Hospitalized	INTERGENIC_VARIANT	EUR
528.6	Leukoplakia of oral mucosa	digestive	rs12259804	PLEKHS1	10	115573378	T	C	C	1.09051	0.0974201	0.900961	1.31994	0.373779	0.924727	1	442084	1282	-0.27547	4.8674e-08	COVID-19 Critically ill	INTERGENIC_VARIANT	EUR
525	Other diseases of the teeth and supporting structures	digestive	rs581342	LMNA	1	156095466	T	C	C	0.990291	0.0109702	0.969226	1.01181	0.373789	0.924727	1	337727	80221	0.090245	2.6355e-07	COVID-19 Hospitalized	CODING_TRANSCRIPT_INTRON_VARIANT	EUR
165	Cancer within the respiratory system	neoplasms	rs62200027	CASC20	20	6469515	G	A	A	1.01265	0.0141392	0.984977	1.04111	0.373792	0.924727	1	429516	12464	-0.053006	3.3456e-06	COVID-19 Hospitalized,COVID-19 Critically ill	NON_CODING_TRANSCRIPT_INTRON_VARIANT	EUR
386.9	Dizziness and giddiness (Light-headedness and vertigo)	sense organs	rs13179014	SPEF2	5	35693227	A	C	C	0.993718	0.00708613	0.980012	1.00762	0.373797	0.924727	1	340138	56538	-0.061249	6.1057e-07	COVID-19 Hospitalized	CODING_TRANSCRIPT_INTRON_VARIANT	EUR
711	Arthropathy associated with infections	musculoskeletal	rs13179014	SPEF2	5	35693227	A	C	C	1.02502	0.0277821	0.970695	1.08238	0.373797	0.924727	1	439397	3099	-0.061249	6.1057e-07	COVID-19 Hospitalized	CODING_TRANSCRIPT_INTRON_VARIANT	EUR
627.22	Need for Hormone replacement therapy (postmenopausal)	genitourinary	rs76073397	MIR548H2	16	11386452	T	C	C	0.93168	0.0795688	0.797146	1.08892	0.373806	0.924727	1	443621	1243	0.14454	9.6663e-07	COVID-19 Critically ill,COVID-19 Hospitalized	INTERGENIC_VARIANT	EUR
743	Osteoporosis, osteopenia and pathological fracture	musculoskeletal	rs9577395	ATP11A	13	113534984	C	G	G	1.00899	0.0100601	0.989287	1.02908	0.373809	0.924727	1	390390	35171	0.064829	8.6068e-07	COVID-19 Hospitalized,COVID-19 Critically ill	CODING_TRANSCRIPT_INTRON_VARIANT	EUR
443.7	Peripheral angiopathy in diseases classified elsewhere	circulatory system	rs13179014	SPEF2	5	35693227	A	C	C	1.06763	0.0735816	0.924246	1.23326	0.373813	0.924727	1	444726	435	-0.061249	6.1057e-07	COVID-19 Hospitalized	CODING_TRANSCRIPT_INTRON_VARIANT	EUR
338.1	Acute pain	neurological	rs9896243	NSF	17	44826056	C	G	G	1.01187	0.013266	0.985897	1.03852	0.373832	0.924727	1	392505	18247	-0.13155	3.2234e-08	COVID-19 Critically ill	CODING_TRANSCRIPT_INTRON_VARIANT	EUR
275.53	Disorders of phosphorus metabolism	endocrine/metabolic	rs9268576	HLA-DRA	6	32395641	T	C	C	0.945193	0.0633836	0.834772	1.07022	0.373845	0.924727	1	438251	2516	0.095134	9.9752e-07	COVID-19 Hospitalized	INTERGENIC_VARIANT	EUR
523.32	Chronic periodontitis	digestive	rs13050728	IFNAR2	21	34615210	T	C	C	1.01029	0.0115166	0.987745	1.03336	0.373846	0.924727	1	414476	18864	-0.10657	4.0686e-21	COVID-19 Hospitalized,COVID-19 Critically ill	CODING_TRANSCRIPT_INTRON_VARIANT	EUR
441.2	Chronic vascular insufficiency of intestine	circulatory system	rs2277732	DPP9	19	4723670	C	A	A	1.09022	0.0971289	0.901231	1.31883	0.373852	0.924727	1	445135	265	0.11697	6.1912e-22	COVID-19 Hospitalized,COVID-19 Critically ill	FIVE_PRIME_UTR_INTRON_VARIANT	EUR
733.8	Malunion and nonunion of fracture	musculoskeletal	rs9367106	LOC100505711	6	41483390	G	C	C	0.894533	0.125335	0.699699	1.14362	0.373869	0.924727	1	440931	2249	0.20225	3.4038e-11	COVID-19 Hospitalized	INTERGENIC_VARIANT	EUR
575	Other biliary tract disease	digestive	rs72711165	TMEM65	8	125336564	T	C	C	0.935804	0.0746124	0.808491	1.08317	0.373871	0.924727	1	425149	9002	0.18279	6.0907e-07	COVID-19 Hospitalized	CODING_TRANSCRIPT_INTRON_VARIANT	EUR
480.2	Viral pneumonia	respiratory	rs5023077	FBRSL1	12	133141973	T	C	C	1.05581	0.0610765	0.936697	1.19008	0.373872	0.924727	1	443549	575	-0.090901	1.5172e-06	COVID-19 Critically ill	CODING_TRANSCRIPT_INTRON_VARIANT	EUR
573.2	Liver replaced by transplant	digestive	rs2284028	NCF4	22	37265172	A	C	C	0.766799	0.298607	0.427078	1.37675	0.37388	0.924727	1	444826	905	0.31271	4.1737e-06	COVID-19 Critically ill	CODING_TRANSCRIPT_INTRON_VARIANT	EUR
350.6	Disturbances of sensation of smell and taste	neurological	rs732990	CIB4	2	26842146	C	G	G	0.965678	0.0392768	0.894128	1.04295	0.373893	0.924727	1	442692	1366	0.056389	5.6358e-07	COVID-19 Hospitalized	CODING_TRANSCRIPT_INTRON_VARIANT	EUR
577.2	Chronic pancreatitis	digestive	rs7089827	TFAM	10	60157611	C	T	T	0.956115	0.0504686	0.866066	1.05553	0.373893	0.924727	1	441083	2728	-0.14471	2.0338e-06	COVID-19 Critically ill	THREE_PRIME_UTR_EXON_VARIANT	EUR
747.13	Congenital anomalies of great vessels	congenital anomalies	rs4830964	.	23	15515319	C	G	G	0.944446	0.0642788	0.832651	1.07125	0.373894	0.924727	1	444811	317	0.046578	2.9701e-06	COVID-19 Hospitalized	SEQUENCE_VARIANT	EUR
871.3	Open wound of foot except toe(s) alone	injuries & poisonings	rs3746539	PTPRT	20	40702071	G	A	A	1.02055	0.0228775	0.975801	1.06735	0.37391	0.92473	1	435118	4260	0.05405	1.7723e-06	COVID-19 Hospitalized	THREE_PRIME_UTR_EXON_VARIANT	EUR
967	Adverse effects of sedatives or other central nervous system depressants and anesthetics	injuries & poisonings	rs72655853	SBSPON	8	73985608	A	G	G	0.904569	0.1128	0.725147	1.12838	0.373919	0.92473	1	442444	804	0.22523	8.3915e-07	COVID-19 Critically ill	CODING_TRANSCRIPT_INTRON_VARIANT	EUR
952	Spinal cord injury without evidence of spinal bone injury	injuries & poisonings	rs147812915	KAT7	17	47858295	C	T	T	1.08992	0.0968363	0.901501	1.31771	0.373925	0.92473	1	442678	1747	0.23438	1.0943e-07	COVID-19 Critically ill	INTERGENIC_VARIANT	EUR
522	Diseases of pulp and periapical tissues	digestive	rs2277732	DPP9	19	4723670	C	A	A	1.01072	0.0119911	0.987241	1.03475	0.373938	0.92473	1	410223	18953	0.11697	6.1912e-22	COVID-19 Hospitalized,COVID-19 Critically ill	FIVE_PRIME_UTR_INTRON_VARIANT	EUR
362.6	Peripheral retinal degenerations	sense organs	rs9461128	TMEM14B	6	10753875	T	C	C	0.925246	0.0873853	0.779605	1.09809	0.373943	0.92473	1	429171	7055	0.13046	3.4269e-06	COVID-19 Hospitalized	CODING_TRANSCRIPT_INTRON_VARIANT	EUR
580.31	Nephritis and nephropathy in diseases classified elsewhere	genitourinary	rs12567716	FOXD2	1	48197570	T	C	C	0.95862	0.0475316	0.873348	1.05222	0.373944	0.92473	1	440699	2478	-0.090753	1.4878e-06	COVID-19 Hospitalized	INTERGENIC_VARIANT	EUR
836	Traumatic arthropathy	injuries & poisonings	rs505922	ABO	9	136149229	T	C	C	0.983921	0.0182329	0.94938	1.01972	0.373971	0.924765	1	430980	6945	-0.099884	2.0889e-20	COVID-19 Hospitalized	CODING_TRANSCRIPT_INTRON_VARIANT	EUR
433	Cerebrovascular disease	circulatory system	rs78313563	ESS2	22	19136365	G	A	A	0.970678	0.033475	0.909036	1.0365	0.373976	0.924765	1	351419	65368	0.40873	6.5914e-07	COVID-19 Critically ill	UPSTREAM_GENE_VARIANT	EUR
440.9	Atherosclerosis of aorta	circulatory system	rs67579710	THBS3	1	155173527	G	A	A	1.04908	0.0538975	0.943914	1.16597	0.373983	0.924765	1	435461	1719	-0.10348	1.0252e-09	COVID-19 Hospitalized	CODING_TRANSCRIPT_INTRON_VARIANT	EUR
446.5	Giant cell arteritis	circulatory system	rs7579014	BCL11A	2	60707894	G	A	A	0.953121	0.0540075	0.857386	1.05954	0.373993	0.92477	1	444617	805	-0.05629	1.2614e-06	COVID-19 Hospitalized	CODING_TRANSCRIPT_INTRON_VARIANT	EUR
531.4	Peptic ulcer, site unspecified	digestive	rs76423999	SLC12A7	5	1098067	T	A	A	0.969787	0.0345102	0.906361	1.03765	0.374022	0.924788	1	429362	8875	0.18412	3.8813e-07	COVID-19 Critically ill	CODING_TRANSCRIPT_INTRON_VARIANT	EUR
454	Varicose veins	circulatory system	rs2277732	DPP9	19	4723670	C	A	A	0.989059	0.0123753	0.965358	1.01334	0.374024	0.924788	1	412624	17878	0.11697	6.1912e-22	COVID-19 Hospitalized,COVID-19 Critically ill	FIVE_PRIME_UTR_INTRON_VARIANT	EUR
414	Other forms of chronic heart disease	circulatory system	rs766826	ELF5	11	34528766	C	T	T	0.987048	0.0146647	0.959082	1.01583	0.374029	0.924788	1	416041	12954	-0.082134	1.155e-11	COVID-19 Hospitalized	CODING_TRANSCRIPT_INTRON_VARIANT	EUR
353.1	Nerve plexus lesions	neurological	rs11085727	TYK2	19	10466123	C	T	T	1.04101	0.0452169	0.952726	1.13748	0.374033	0.924788	1	443148	1189	0.17253	2.3333e-18	COVID-19 Critically ill,COVID-19 Hospitalized	CODING_TRANSCRIPT_INTRON_VARIANT	EUR
250.11	Type 1 diabetes with ketoacidosis	endocrine/metabolic	rs60869999	MYO1C	17	1390948	A	T	T	1.06745	0.073427	0.92437	1.23267	0.374041	0.924788	1	444957	519	0.059541	2.9039e-06	COVID-19 Hospitalized	CODING_TRANSCRIPT_INTRON_VARIANT	EUR
379.9	Pain, swelling or discharge of eye	sense organs	rs7579014	BCL11A	2	60707894	G	A	A	1.02346	0.0260918	0.972441	1.07716	0.374053	0.924789	1	427334	3537	-0.05629	1.2614e-06	COVID-19 Hospitalized	CODING_TRANSCRIPT_INTRON_VARIANT	EUR
569.2	Gastrointestinal complications	digestive	rs147812915	KAT7	17	47858295	C	T	T	1.09451	0.101597	0.896894	1.33567	0.374061	0.924789	1	440375	1578	0.23438	1.0943e-07	COVID-19 Critically ill	INTERGENIC_VARIANT	EUR
530.6	Diverticulum of esophagus, acquired	digestive	rs12660421	FOXP4-AS1	6	41488378	G	A	A	1.21569	0.219726	0.790297	1.87005	0.374072	0.924789	1	444800	585	0.35506	1.1424e-09	COVID-19 Critically ill	DOWNSTREAM_GENE_VARIANT	EUR
500.2	Pneumoconiosis	respiratory	rs1453205	LOC101928196	2	19901073	C	T	T	0.971203	0.0328739	0.9106	1.03584	0.37408	0.924789	1	442484	1976	0.096992	3.6368e-06	COVID-19 Critically ill	INTERGENIC_VARIANT	EUR
429.2	Abnormal function study of cardiovascular system	circulatory system	rs72711165	TMEM65	8	125336564	T	C	C	1.08797	0.0948608	0.903383	1.31028	0.374097	0.924789	1	427999	4759	0.18279	6.0907e-07	COVID-19 Hospitalized	CODING_TRANSCRIPT_INTRON_VARIANT	EUR
952	Spinal cord injury without evidence of spinal bone injury	injuries & poisonings	rs11702230	LOC101928126	21	35377591	C	T	T	0.952239	0.0550613	0.854826	1.06075	0.374104	0.924789	1	442678	1747	0.099731	3.223e-09	COVID-19 Hospitalized	INTERGENIC_VARIANT	EUR
756.5	Congenital osteodystrophies	congenital anomalies	rs76073397	MIR548H2	16	11386452	T	C	C	1.10993	0.117341	0.881888	1.39693	0.374106	0.924789	1	443693	466	0.14454	9.6663e-07	COVID-19 Critically ill,COVID-19 Hospitalized	INTERGENIC_VARIANT	EUR
772.6	Facial weakness	symptoms	rs7560588	BCL11A	2	60727416	G	A	A	1.05445	0.0596502	0.938104	1.18522	0.374107	0.924789	1	442219	803	-0.12371	2.3396e-07	COVID-19 Critically ill	CODING_TRANSCRIPT_INTRON_VARIANT	EUR
741.3	Difficulty in walking	musculoskeletal	rs60305836	CDH8	16	61709381	A	C	C	0.986507	0.0152849	0.957391	1.01651	0.37412	0.92479	1	403553	21334	0.086719	1.1846e-06	COVID-19 Hospitalized	CODING_TRANSCRIPT_INTRON_VARIANT	EUR
519.1	Tracheostomy complications	respiratory	rs915823	TMPRSS2	21	42851454	A	C	C	1.09649	0.10364	0.894922	1.34345	0.374128	0.92479	1	445394	297	-0.066039	1.6687e-06	COVID-19 Hospitalized	CODING_TRANSCRIPT_INTRON_VARIANT	EUR
198.5	Secondary malignancy of brain/spine	neoplasms	rs12660421	FOXP4-AS1	6	41488378	G	A	A	0.873032	0.152778	0.64712	1.17781	0.374132	0.92479	1	443700	1601	0.35506	1.1424e-09	COVID-19 Critically ill	DOWNSTREAM_GENE_VARIANT	EUR
401.22	Hypertensive chronic kidney disease	circulatory system	rs76073397	MIR548H2	16	11386452	T	C	C	1.01401	0.0156543	0.98337	1.0456	0.374152	0.924793	1	398572	30591	0.14454	9.6663e-07	COVID-19 Critically ill,COVID-19 Hospitalized	INTERGENIC_VARIANT	EUR
480.1	Bacterial pneumonia	respiratory	rs9497053	UTRN	6	145026256	G	A	A	1.01654	0.0184603	0.980418	1.05399	0.374166	0.924793	1	422651	10579	-0.064841	1.0064e-06	COVID-19 Hospitalized	CODING_TRANSCRIPT_INTRON_VARIANT	EUR
696.41	Psoriasis vulgaris	dermatologic	rs8080583	KANSL1	17	44162597	C	A	A	1.01263	0.0141247	0.984983	1.04106	0.374169	0.924793	1	424764	14912	-0.12662	2.0785e-08	COVID-19 Critically ill	CODING_TRANSCRIPT_INTRON_VARIANT	EUR
151	Cancer of stomach	neoplasms	rs12259804	PLEKHS1	10	115573378	T	C	C	0.901745	0.116378	0.717831	1.13278	0.374171	0.924793	1	444205	1052	-0.27547	4.8674e-08	COVID-19 Critically ill	INTERGENIC_VARIANT	EUR
527.2	Sialoadenitis	digestive	rs111783124	LOC101928126	21	35362848	G	A	A	1.04846	0.0532492	0.944552	1.1638	0.374174	0.924793	1	441857	1553	0.13532	2.1558e-07	COVID-19 Critically ill	INTERGENIC_VARIANT	EUR
480.5	Bronchopneumonia and lung abscess	respiratory	rs721917	SFTPD	10	81706324	A	G	G	1.03797	0.0419324	0.95607	1.12687	0.374204	0.924796	1	441463	1166	0.055247	2.0819e-07	COVID-19 Hospitalized	SYNONYMOUS_VARIANT	EUR
736.2	Acquired deformities of finger	musculoskeletal	rs495828	ABO	9	136154867	G	T	T	1.03937	0.0434574	0.954509	1.13178	0.374208	0.924796	1	442527	1532	-0.13432	6.5649e-10	COVID-19 Critically ill	UPSTREAM_GENE_VARIANT	EUR
389	Hearing loss	sense organs	rs111783124	LOC101928126	21	35362848	G	A	A	1.0063	0.00706627	0.992458	1.02033	0.374218	0.924796	1	181532	229332	0.13532	2.1558e-07	COVID-19 Critically ill	INTERGENIC_VARIANT	EUR
112.3	Candidiasis of skin and nails	infectious diseases	rs7671107	LOC101929161	4	25449225	G	A	A	0.939331	0.070434	0.818211	1.07838	0.374222	0.924796	1	442172	658	-0.064456	1.0803e-06	COVID-19 Hospitalized	INTERGENIC_VARIANT	EUR
562	Diverticulosis and diverticulitis	digestive	rs72711165	TMEM65	8	125336564	T	C	C	0.972446	0.0314436	0.914325	1.03426	0.374223	0.924796	1	332013	57260	0.18279	6.0907e-07	COVID-19 Hospitalized	CODING_TRANSCRIPT_INTRON_VARIANT	EUR
227.3	Benign neoplasm of pituitary gland and craniopharyngeal duct (pouch)	neoplasms	rs10774679	OAS3	12	113374748	C	T	T	0.969467	0.0348968	0.905376	1.0381	0.374224	0.924796	1	443630	1851	0.075824	4.6954e-12	COVID-19 Hospitalized	UPSTREAM_GENE_VARIANT	EUR
433.12	Cerebral atherosclerosis	circulatory system	rs11702230	LOC101928126	21	35377591	C	T	T	0.940687	0.0688134	0.821999	1.07651	0.374239	0.924812	1	442332	1128	0.099731	3.223e-09	COVID-19 Hospitalized	INTERGENIC_VARIANT	EUR
271.9	Other disorders of carbohydrate transport and metabolism	endocrine/metabolic	rs62200027	CASC20	20	6469515	G	A	A	0.935948	0.0744992	0.808794	1.08309	0.374253	0.924812	1	444972	442	-0.053006	3.3456e-06	COVID-19 Hospitalized,COVID-19 Critically ill	NON_CODING_TRANSCRIPT_INTRON_VARIANT	EUR
426.9	Cardiac pacemaker/device in situ	circulatory system	rs60869999	MYO1C	17	1390948	A	T	T	1.01046	0.0117118	0.98753	1.03392	0.374255	0.924812	1	418148	22488	0.059541	2.9039e-06	COVID-19 Hospitalized	CODING_TRANSCRIPT_INTRON_VARIANT	EUR
783	Fever of unknown origin	symptoms	rs34488998	NKAIN3	8	63408372	G	A	A	1.03049	0.033806	0.964427	1.10108	0.374266	0.924819	1	407411	13109	0.1355	3.4644e-06	COVID-19 Hospitalized	CODING_TRANSCRIPT_INTRON_VARIANT	EUR
722.9	Other and unspecified disc disorder	musculoskeletal	rs5023077	FBRSL1	12	133141973	T	C	C	1.01706	0.0190345	0.979811	1.05572	0.37429	0.92485	1	429308	6013	-0.090901	1.5172e-06	COVID-19 Critically ill	CODING_TRANSCRIPT_INTRON_VARIANT	EUR
041.9	Infection with drug-resistant microorganisms	infectious diseases	rs766826	ELF5	11	34528766	C	T	T	0.961454	0.0442442	0.881592	1.04855	0.374305	0.92485	1	441552	1380	-0.082134	1.155e-11	COVID-19 Hospitalized	CODING_TRANSCRIPT_INTRON_VARIANT	EUR
696.3	Pityriasis	dermatologic	rs10774679	OAS3	12	113374748	C	T	T	1.08366	0.0904328	0.907644	1.2938	0.374319	0.92485	1	444772	281	0.075824	4.6954e-12	COVID-19 Hospitalized	UPSTREAM_GENE_VARIANT	EUR
214.1	Lipoma of skin and subcutaneous tissue	neoplasms	rs12809318	FBRSL1	12	133140840	T	C	C	0.984422	0.0176734	0.950906	1.01912	0.374325	0.92485	1	429395	6976	-0.062781	9.5289e-09	COVID-19 Hospitalized	CODING_TRANSCRIPT_INTRON_VARIANT	EUR
199.4	Neurofibromatosis	neoplasms	rs12660421	FOXP4-AS1	6	41488378	G	A	A	1.25653	0.257036	0.759245	2.07951	0.374326	0.92485	1	445028	408	0.35506	1.1424e-09	COVID-19 Critically ill	DOWNSTREAM_GENE_VARIANT	EUR
420	Carditis	circulatory system	rs10086829	COL14A1	8	121149129	G	A	A	0.981056	0.0215289	0.94052	1.02334	0.374329	0.92485	1	430968	6738	-0.097352	3.8599e-06	COVID-19 Critically ill	FIVE_PRIME_UTR_INTRON_VARIANT	EUR
331	Other cerebral degenerations	neurological	rs111837807	CCHCR1	6	31121232	T	C	C	1.04975	0.0546514	0.943118	1.16844	0.374341	0.92485	1	438358	2112	0.20363	2.152e-11	COVID-19 Critically ill,COVID-19 Hospitalized	CODING_TRANSCRIPT_INTRON_VARIANT	EUR
327.31	Central/nonobstroctive sleep apnea	neurological	rs67959919	LZTFL1	3	45871908	G	A	A	0.96623	0.0386704	0.895703	1.04231	0.374344	0.92485	1	434656	5137	0.59355	1.6043e-80	COVID-19 Critically ill	CODING_TRANSCRIPT_INTRON_VARIANT	EUR
610.4	Benign neoplasm of breast	genitourinary	rs9896243	NSF	17	44826056	C	G	G	1.05856	0.0640668	0.933649	1.20019	0.374353	0.924852	1	443865	749	-0.13155	3.2234e-08	COVID-19 Critically ill	CODING_TRANSCRIPT_INTRON_VARIANT	EUR
340	Migraine	neurological	rs13179014	SPEF2	5	35693227	A	C	C	0.991438	0.00967972	0.972806	1.01043	0.374364	0.924859	1	402520	30200	-0.061249	6.1057e-07	COVID-19 Hospitalized	CODING_TRANSCRIPT_INTRON_VARIANT	EUR
395.3	Nonrheumatic tricuspid valve disorders	circulatory system	rs915823	TMPRSS2	21	42851454	A	C	C	0.956553	0.0500059	0.867249	1.05505	0.374387	0.924896	1	438203	1392	-0.066039	1.6687e-06	COVID-19 Hospitalized	CODING_TRANSCRIPT_INTRON_VARIANT	EUR
401	Hypertension	circulatory system	rs10086829	COL14A1	8	121149129	G	A	A	1.00614	0.00689308	0.99264	1.01983	0.374401	0.92491	1	110924	311166	-0.097352	3.8599e-06	COVID-19 Critically ill	FIVE_PRIME_UTR_INTRON_VARIANT	EUR
402	NA	NA	rs67959919	LZTFL1	3	45871908	G	A	A	1.01571	0.0175469	0.98137	1.05125	0.374409	0.92491	1	384202	25072	0.59355	1.6043e-80	COVID-19 Critically ill	CODING_TRANSCRIPT_INTRON_VARIANT	EUR
041.8	H. pylori	infectious diseases	rs111837807	CCHCR1	6	31121232	T	C	C	1.04697	0.0516818	0.946114	1.15858	0.374447	0.924948	1	439640	2394	0.20363	2.152e-11	COVID-19 Critically ill,COVID-19 Hospitalized	CODING_TRANSCRIPT_INTRON_VARIANT	EUR
276.41	Acidosis	endocrine/metabolic	rs2284028	NCF4	22	37265172	A	C	C	0.916015	0.0987676	0.754799	1.11166	0.374448	0.924948	1	425841	7433	0.31271	4.1737e-06	COVID-19 Critically ill	CODING_TRANSCRIPT_INTRON_VARIANT	EUR
523.32	Chronic periodontitis	digestive	rs75505823	LRP1	12	57540956	G	T	T	0.977304	0.0258475	0.929027	1.02809	0.374449	0.924948	1	414476	18864	-0.20852	3.0745e-06	COVID-19 Critically ill	CODING_TRANSCRIPT_INTRON_VARIANT	EUR
695.4	Lupus (localized and systemic)	dermatologic	rs6869036	MGAT1	5	180223327	C	T	T	1.12158	0.129191	0.870689	1.44477	0.374467	0.924951	1	444049	1317	0.25536	1.7578e-06	COVID-19 Critically ill	FIVE_PRIME_UTR_INTRON_VARIANT	EUR
747.12	Valvular heart disease/ heart chambers	congenital anomalies	rs111837807	CCHCR1	6	31121232	T	C	C	0.927672	0.0845373	0.786024	1.09484	0.374488	0.924951	1	443542	987	0.20363	2.152e-11	COVID-19 Critically ill,COVID-19 Hospitalized	CODING_TRANSCRIPT_INTRON_VARIANT	EUR
250.6	Polyneuropathy in diabetes	endocrine/metabolic	rs62200027	CASC20	20	6469515	G	A	A	0.98953	0.0118516	0.96681	1.01278	0.374501	0.924951	1	416664	18063	-0.053006	3.3456e-06	COVID-19 Hospitalized,COVID-19 Critically ill	NON_CODING_TRANSCRIPT_INTRON_VARIANT	EUR
696	Psoriasis and related disorders	dermatologic	rs78313563	ESS2	22	19136365	G	A	A	0.94611	0.0623798	0.837228	1.06915	0.374516	0.924951	1	422713	15958	0.40873	6.5914e-07	COVID-19 Critically ill	UPSTREAM_GENE_VARIANT	EUR
428.4	Heart failure with preserved EF [Diastolic heart failure]	circulatory system	rs72655853	SBSPON	8	73985608	A	G	G	0.978599	0.0243614	0.932971	1.02646	0.37453	0.924951	1	418082	16802	0.22523	8.3915e-07	COVID-19 Critically ill	CODING_TRANSCRIPT_INTRON_VARIANT	EUR
528.7	Sialolithiasis	digestive	rs732990	CIB4	2	26842146	C	G	G	1.066	0.0719744	0.925748	1.2275	0.374533	0.924951	1	444850	410	0.056389	5.6358e-07	COVID-19 Hospitalized	CODING_TRANSCRIPT_INTRON_VARIANT	EUR
153.3	Malignant neoplasm of rectum, rectosigmoid junction, and anus	neoplasms	rs12809318	FBRSL1	12	133140840	T	C	C	0.976611	0.0266516	0.926906	1.02898	0.374533	0.924951	1	441430	3037	-0.062781	9.5289e-09	COVID-19 Hospitalized	CODING_TRANSCRIPT_INTRON_VARIANT	EUR
369	Infection of the eye	sense organs	rs581342	LMNA	1	156095466	T	C	C	0.978701	0.0242445	0.933283	1.02633	0.374548	0.924951	1	407499	13620	0.090245	2.6355e-07	COVID-19 Hospitalized	CODING_TRANSCRIPT_INTRON_VARIANT	EUR
362	Other retinal disorders	sense organs	rs10129899	LINC00637	14	104330432	C	A	A	0.994647	0.00604465	0.982933	1.0065	0.374553	0.924951	1	325863	83975	-0.057002	2.1916e-06	COVID-19 Hospitalized	INTERGENIC_VARIANT	EUR
386.1	Meniere's disease	sense organs	rs35705950	MUC5B	11	1241221	G	T	T	1.04567	0.0502926	0.947513	1.15399	0.374572	0.924951	1	442836	1980	-0.11177	1.2224e-08	COVID-19 Hospitalized,COVID-19 Critically ill	UPSTREAM_GENE_VARIANT	EUR
389	Hearing loss	sense organs	rs78313563	ESS2	22	19136365	G	A	A	1.02265	0.025228	0.973317	1.07449	0.374584	0.924951	1	181532	229332	0.40873	6.5914e-07	COVID-19 Critically ill	UPSTREAM_GENE_VARIANT	EUR
170.1	Bone cancer	neoplasms	rs67579710	THBS3	1	155173527	G	A	A	1.08617	0.0930942	0.905017	1.30359	0.374585	0.924951	1	444387	556	-0.10348	1.0252e-09	COVID-19 Hospitalized	CODING_TRANSCRIPT_INTRON_VARIANT	EUR
817	Concussion	injuries & poisonings	rs9577395	ATP11A	13	113534984	C	G	G	1.02505	0.0278639	0.97057	1.08259	0.374589	0.924951	1	434606	4079	0.064829	8.6068e-07	COVID-19 Hospitalized,COVID-19 Critically ill	CODING_TRANSCRIPT_INTRON_VARIANT	EUR
743.13	Other specified osteoporosis	musculoskeletal	rs1453205	LOC101928196	2	19901073	C	T	T	0.950979	0.0566086	0.85111	1.06257	0.374593	0.924951	1	444309	660	0.096992	3.6368e-06	COVID-19 Critically ill	INTERGENIC_VARIANT	EUR
686	Other local infections of skin and subcutaneous tissue	dermatologic	rs8080583	KANSL1	17	44162597	C	A	A	1.02236	0.0249021	0.973657	1.07349	0.374593	0.924951	1	425176	4640	-0.12662	2.0785e-08	COVID-19 Critically ill	CODING_TRANSCRIPT_INTRON_VARIANT	EUR
696.42	Psoriatic arthropathy	dermatologic	rs7560588	BCL11A	2	60727416	G	A	A	0.971998	0.0319874	0.912931	1.03489	0.374604	0.924951	1	442236	2916	-0.12371	2.3396e-07	COVID-19 Critically ill	CODING_TRANSCRIPT_INTRON_VARIANT	EUR
375.1	Dry eyes	sense organs	rs915823	TMPRSS2	21	42851454	A	C	C	1.00672	0.00753892	0.99195	1.0217	0.374612	0.924951	1	319745	76691	-0.066039	1.6687e-06	COVID-19 Hospitalized	CODING_TRANSCRIPT_INTRON_VARIANT	EUR
366.2	Senile cataract	sense organs	rs60305836	CDH8	16	61709381	A	C	C	0.993355	0.00750955	0.978841	1.00808	0.374616	0.924951	1	211763	192273	0.086719	1.1846e-06	COVID-19 Hospitalized	CODING_TRANSCRIPT_INTRON_VARIANT	EUR
705	Disorders of sweat glands	dermatologic	rs76423999	SLC12A7	5	1098067	T	A	A	0.949024	0.0589326	0.8455	1.06522	0.374643	0.924951	1	436655	3011	0.18412	3.8813e-07	COVID-19 Critically ill	CODING_TRANSCRIPT_INTRON_VARIANT	EUR
345.12	Partial epilepsy	neurological	rs8080583	KANSL1	17	44162597	C	A	A	1.02528	0.0281216	0.970299	1.08338	0.37465	0.924951	1	439709	3639	-0.12662	2.0785e-08	COVID-19 Critically ill	CODING_TRANSCRIPT_INTRON_VARIANT	EUR
723	Other disorders of cervical region	musculoskeletal	rs67959919	LZTFL1	3	45871908	G	A	A	0.955143	0.0516953	0.863108	1.05699	0.374654	0.924951	1	438024	2882	0.59355	1.6043e-80	COVID-19 Critically ill	CODING_TRANSCRIPT_INTRON_VARIANT	EUR
340.1	Migrain with aura	neurological	rs7579014	BCL11A	2	60707894	G	A	A	1.02222	0.0247574	0.973805	1.07305	0.374656	0.924951	1	436769	4025	-0.05629	1.2614e-06	COVID-19 Hospitalized	CODING_TRANSCRIPT_INTRON_VARIANT	EUR
755.1	Congenital deformities of feet	congenital anomalies	rs1878527	ANKRD30BL	2	133056313	T	C	C	1.01635	0.018271	0.980601	1.05341	0.374658	0.924951	1	424299	10608	-0.077457	2.0215e-06	COVID-19 Hospitalized	INTERGENIC_VARIANT	EUR
459.1	Hemorrhage NOS	circulatory system	rs67959919	LZTFL1	3	45871908	G	A	A	0.882263	0.141101	0.669103	1.16333	0.374665	0.924951	1	442516	400	0.59355	1.6043e-80	COVID-19 Critically ill	CODING_TRANSCRIPT_INTRON_VARIANT	EUR
504	Other alveolar and parietoalveolar pneumonopathy	respiratory	rs62200027	CASC20	20	6469515	G	A	A	0.978263	0.0247554	0.931931	1.0269	0.374665	0.924951	1	438702	3991	-0.053006	3.3456e-06	COVID-19 Hospitalized,COVID-19 Critically ill	NON_CODING_TRANSCRIPT_INTRON_VARIANT	EUR
327.1	Hypersomnia	neurological	rs7089827	TFAM	10	60157611	C	T	T	1.041	0.0452664	0.952624	1.13758	0.374668	0.924951	1	432882	3189	-0.14471	2.0338e-06	COVID-19 Critically ill	THREE_PRIME_UTR_EXON_VARIANT	EUR
442	Other aneurysm	circulatory system	rs2277732	DPP9	19	4723670	C	A	A	0.990255	0.0110312	0.969074	1.0119	0.374671	0.924951	1	412076	23017	0.11697	6.1912e-22	COVID-19 Hospitalized,COVID-19 Critically ill	FIVE_PRIME_UTR_INTRON_VARIANT	EUR
293.1	Swelling, mass, or lump in head and neck [Space-occupying lesion, intracranial NOS]	mental disorders	rs732990	CIB4	2	26842146	C	G	G	0.986049	0.0158265	0.955932	1.01711	0.374699	0.924955	1	422453	8590	0.056389	5.6358e-07	COVID-19 Hospitalized	CODING_TRANSCRIPT_INTRON_VARIANT	EUR
535.8	Other specified gastritis	digestive	rs12259804	PLEKHS1	10	115573378	T	C	C	1.06265	0.0684594	0.929222	1.21525	0.374711	0.924955	1	432439	2665	-0.27547	4.8674e-08	COVID-19 Critically ill	INTERGENIC_VARIANT	EUR
871.3	Open wound of foot except toe(s) alone	injuries & poisonings	rs76073397	MIR548H2	16	11386452	T	C	C	1.03616	0.0400162	0.957998	1.1207	0.374724	0.924955	1	435118	4260	0.14454	9.6663e-07	COVID-19 Critically ill,COVID-19 Hospitalized	INTERGENIC_VARIANT	EUR
427.41	Ventricular fibrillation and flutter	circulatory system	rs76073397	MIR548H2	16	11386452	T	C	C	1.07171	0.0780195	0.91974	1.24878	0.374746	0.924955	1	443143	1082	0.14454	9.6663e-07	COVID-19 Critically ill,COVID-19 Hospitalized	INTERGENIC_VARIANT	EUR
313	Pervasive developmental disorders	mental disorders	rs77534576	DLX4	17	47940666	C	T	T	0.955294	0.0515266	0.86353	1.05681	0.374747	0.924955	1	429489	12221	0.20794	1.7585e-10	COVID-19 Hospitalized	INTERGENIC_VARIANT	EUR
385.3	Cholesteatoma	sense organs	rs2924480	ELF5	11	34529831	T	C	C	1.03869	0.0427694	0.955172	1.12952	0.37475	0.924955	1	443718	1403	-0.11648	2.817e-07	COVID-19 Critically ill	CODING_TRANSCRIPT_INTRON_VARIANT	EUR
740.11	Osteoarthrosis, localized, primary	musculoskeletal	rs7579014	BCL11A	2	60707894	G	A	A	0.99424	0.00650759	0.98164	1.007	0.374753	0.924955	1	342013	68587	-0.05629	1.2614e-06	COVID-19 Hospitalized	CODING_TRANSCRIPT_INTRON_VARIANT	EUR
743.2	Pathologic fracture	musculoskeletal	rs67579710	THBS3	1	155173527	G	A	A	0.971083	0.0330597	0.910156	1.03609	0.37476	0.924955	1	434725	4883	-0.10348	1.0252e-09	COVID-19 Hospitalized	CODING_TRANSCRIPT_INTRON_VARIANT	EUR
723	Other disorders of cervical region	musculoskeletal	rs35508621	LZTFL1	3	45880481	T	C	C	0.954703	0.0522268	0.861812	1.05761	0.374768	0.924955	1	438024	2882	0.38931	6.0917e-89	COVID-19 Hospitalized	CODING_TRANSCRIPT_INTRON_VARIANT	EUR
516.1	Hemoptysis	respiratory	rs622568	SEC61G	7	54647894	A	C	C	1.02532	0.0281693	0.970243	1.08352	0.374777	0.924955	1	435401	4635	0.11965	2.6006e-06	COVID-19 Critically ill	INTERGENIC_VARIANT	EUR
375.2	Epiphora	sense organs	rs505922	ABO	9	136149229	T	C	C	1.03253	0.0360678	0.962059	1.10816	0.374779	0.924955	1	441721	1719	-0.099884	2.0889e-20	COVID-19 Hospitalized	CODING_TRANSCRIPT_INTRON_VARIANT	EUR
701.2	Scar conditions and fibrosis of skin	dermatologic	rs11234800	ME3	11	86479407	G	C	C	0.977334	0.0258318	0.929084	1.02809	0.374779	0.924955	1	424502	6285	-0.077173	3.0702e-06	COVID-19 Hospitalized	INTERGENIC_VARIANT	EUR
364.51	Fuchs' dystrophy	sense organs	rs10774679	OAS3	12	113374748	C	T	T	1.02399	0.0267103	0.971762	1.07903	0.37478	0.924955	1	440179	3208	0.075824	4.6954e-12	COVID-19 Hospitalized	UPSTREAM_GENE_VARIANT	EUR
388	Other disorders of ear	sense organs	rs11234800	ME3	11	86479407	G	C	C	0.964031	0.0412736	0.889117	1.04526	0.374793	0.924955	1	434844	2509	-0.077173	3.0702e-06	COVID-19 Hospitalized	INTERGENIC_VARIANT	EUR
610.2	Fibroadenosis of breast	genitourinary	rs7960611	CLEC1A	12	10230416	G	A	A	0.897458	0.1219	0.706729	1.13966	0.374795	0.924955	1	444897	364	-0.1584	3.3086e-07	COVID-19 Critically ill	CODING_TRANSCRIPT_INTRON_VARIANT	EUR
353.2	Nerve root lesions	neurological	rs35508621	LZTFL1	3	45880481	T	C	C	1.04232	0.0467095	0.951138	1.14225	0.374835	0.925016	1	436599	3303	0.38931	6.0917e-89	COVID-19 Hospitalized	CODING_TRANSCRIPT_INTRON_VARIANT	EUR
724.9	Other unspecified back disorders	musculoskeletal	rs9501257	HLA-DPB1	6	33055355	A	G	G	1.03221	0.0357269	0.962407	1.10708	0.374838	0.925016	1	435030	4621	0.17269	4.1339e-08	COVID-19 Critically ill	THREE_PRIME_UTR_EXON_VARIANT	EUR
244.1	Secondary hypothyroidism	endocrine/metabolic	rs10086829	COL14A1	8	121149129	G	A	A	0.975136	0.0283726	0.92239	1.0309	0.374855	0.925016	1	440204	3850	-0.097352	3.8599e-06	COVID-19 Critically ill	FIVE_PRIME_UTR_INTRON_VARIANT	EUR
594.8	Renal colic	genitourinary	rs766826	ELF5	11	34528766	C	T	T	0.958968	0.0472164	0.874205	1.05195	0.374891	0.925016	1	440535	1215	-0.082134	1.155e-11	COVID-19 Hospitalized	CODING_TRANSCRIPT_INTRON_VARIANT	EUR
594.1	Calculus of kidney	genitourinary	rs72655853	SBSPON	8	73985608	A	G	G	1.01607	0.0179627	0.980917	1.05248	0.374904	0.925016	1	399709	30895	0.22523	8.3915e-07	COVID-19 Critically ill	CODING_TRANSCRIPT_INTRON_VARIANT	EUR
379.51	Pigmentary iris degeneration	sense organs	rs13179014	SPEF2	5	35693227	A	C	C	0.963377	0.0420489	0.887164	1.04614	0.374908	0.925016	1	443759	1374	-0.061249	6.1057e-07	COVID-19 Hospitalized	CODING_TRANSCRIPT_INTRON_VARIANT	EUR
782.6	Pallor and flushing	symptoms	rs7605877	FOXI3	2	88559025	T	C	C	1.07897	0.0856627	0.912209	1.27622	0.374913	0.925016	1	442930	661	-0.071053	3.3369e-06	COVID-19 Hospitalized	INTERGENIC_VARIANT	EUR
723	Other disorders of cervical region	musculoskeletal	rs9367106	LOC100505711	6	41483390	G	C	C	1.09479	0.102067	0.896297	1.33725	0.374917	0.925016	1	438024	2882	0.20225	3.4038e-11	COVID-19 Hospitalized	INTERGENIC_VARIANT	EUR
443.8	Other specified peripheral vascular diseases	circulatory system	rs495828	ABO	9	136154867	G	T	T	1.03184	0.0353286	0.962813	1.10582	0.37492	0.925016	1	439423	2339	-0.13432	6.5649e-10	COVID-19 Critically ill	UPSTREAM_GENE_VARIANT	EUR
281.9	Deficiency anemias	hematopoietic	rs34488998	NKAIN3	8	63408372	G	A	A	1.06352	0.0694124	0.928247	1.21852	0.374926	0.925016	1	437310	2969	0.1355	3.4644e-06	COVID-19 Hospitalized	CODING_TRANSCRIPT_INTRON_VARIANT	EUR
763	Thoracic or lumbosacral neuritis or radiculitis, unspecified	symptoms	rs9367106	LOC100505711	6	41483390	G	C	C	0.974001	0.0296897	0.918941	1.03236	0.374928	0.925016	1	380459	41101	0.20225	3.4038e-11	COVID-19 Hospitalized	INTERGENIC_VARIANT	EUR
041.4	E. coli	infectious diseases	rs732990	CIB4	2	26842146	C	G	G	0.972945	0.0309125	0.915747	1.03372	0.374942	0.925016	1	437817	2213	0.056389	5.6358e-07	COVID-19 Hospitalized	CODING_TRANSCRIPT_INTRON_VARIANT	EUR
272.11	Hypercholesterolemia	endocrine/metabolic	rs35154152	THBS3	1	155172725	T	C	C	1.00878	0.00985707	0.989482	1.02846	0.374947	0.925016	1	349470	63395	-0.20528	2.3574e-11	COVID-19 Critically ill	SYNONYMOUS_VARIANT	EUR
196	Radiotherapy	neoplasms	rs7560588	BCL11A	2	60727416	G	A	A	0.979391	0.0234705	0.935359	1.0255	0.37495	0.925016	1	439024	5415	-0.12371	2.3396e-07	COVID-19 Critically ill	CODING_TRANSCRIPT_INTRON_VARIANT	EUR
279.7	Other immunological findings	endocrine/metabolic	rs12259804	PLEKHS1	10	115573378	T	C	C	1.08785	0.0949047	0.903204	1.31024	0.374952	0.925016	1	441677	1372	-0.27547	4.8674e-08	COVID-19 Critically ill	INTERGENIC_VARIANT	EUR
568	Other disorders of peritoneum	digestive	rs505922	ABO	9	136149229	T	C	C	0.971476	0.0326171	0.911315	1.03561	0.374964	0.925016	1	439425	2150	-0.099884	2.0889e-20	COVID-19 Hospitalized	CODING_TRANSCRIPT_INTRON_VARIANT	EUR
967	Adverse effects of sedatives or other central nervous system depressants and anesthetics	injuries & poisonings	rs2924480	ELF5	11	34529831	T	C	C	0.950824	0.0568373	0.850589	1.06287	0.374966	0.925016	1	442444	804	-0.11648	2.817e-07	COVID-19 Critically ill	CODING_TRANSCRIPT_INTRON_VARIANT	EUR
189.4	Malignant neoplasm of other urinary organs	neoplasms	rs8080583	KANSL1	17	44162597	C	A	A	0.946682	0.0617573	0.838757	1.06849	0.374967	0.925016	1	444367	774	-0.12662	2.0785e-08	COVID-19 Critically ill	CODING_TRANSCRIPT_INTRON_VARIANT	EUR
716	Other arthropathies	musculoskeletal	rs581342	LMNA	1	156095466	T	C	C	0.987605	0.0140584	0.960764	1.0152	0.374982	0.925033	1	361299	44077	0.090245	2.6355e-07	COVID-19 Hospitalized	CODING_TRANSCRIPT_INTRON_VARIANT	EUR
457	Encounter for long-term (current) use of anticoagulants, antithrombotics, aspirin	circulatory system	rs60869999	MYO1C	17	1390948	A	T	T	1.01704	0.0190516	0.979767	1.05574	0.375036	0.925113	1	423980	7984	0.059541	2.9039e-06	COVID-19 Hospitalized	CODING_TRANSCRIPT_INTRON_VARIANT	EUR
747.13	Congenital anomalies of great vessels	congenital anomalies	rs7089827	TFAM	10	60157611	C	T	T	1.12991	0.137687	0.862669	1.47994	0.375044	0.925113	1	444811	317	-0.14471	2.0338e-06	COVID-19 Critically ill	THREE_PRIME_UTR_EXON_VARIANT	EUR
728.1	Muscular calcification and ossification	musculoskeletal	rs467843	TRAPPC13	5	64945715	A	G	G	0.919822	0.0942164	0.764727	1.10637	0.375049	0.925113	1	444973	272	-0.089724	1.7259e-06	COVID-19 Critically ill	CODING_TRANSCRIPT_INTRON_VARIANT	EUR
371.21	Allergic conjunctivitis	sense organs	rs1878527	ANKRD30BL	2	133056313	T	C	C	1.01908	0.0213034	0.977402	1.06253	0.375057	0.925113	1	425780	7760	-0.077457	2.0215e-06	COVID-19 Hospitalized	INTERGENIC_VARIANT	EUR
994.21	Septic shock	injuries & poisonings	rs1405655	NR1H2	19	50882619	T	C	C	1.03071	0.0340993	0.964074	1.10195	0.375071	0.925113	1	440481	2099	0.075181	1.1208e-11	COVID-19 Hospitalized,COVID-19 Critically ill	CODING_TRANSCRIPT_INTRON_VARIANT	EUR
619.5	Noninflammatory disorders of vulva and perineum	genitourinary	rs622568	SEC61G	7	54647894	A	C	C	1.12077	0.128545	0.871166	1.4419	0.375075	0.925113	1	445146	207	0.11965	2.6006e-06	COVID-19 Critically ill	INTERGENIC_VARIANT	EUR
603.2	Spermatocele	genitourinary	rs60305836	CDH8	16	61709381	A	C	C	1.04222	0.0466185	0.95121	1.14193	0.375087	0.925113	1	440916	2086	0.086719	1.1846e-06	COVID-19 Hospitalized	CODING_TRANSCRIPT_INTRON_VARIANT	EUR
110.11	Dermatophytosis of nail	infectious diseases	rs467843	TRAPPC13	5	64945715	A	G	G	1.00592	0.00665996	0.992879	1.01914	0.375089	0.925113	1	344222	69498	-0.089724	1.7259e-06	COVID-19 Critically ill	CODING_TRANSCRIPT_INTRON_VARIANT	EUR
798.1	Chronic fatigue syndrome	symptoms	rs35705950	MUC5B	11	1241221	G	T	T	0.965693	0.0393574	0.894001	1.04313	0.375092	0.925113	1	435173	3452	-0.11177	1.2224e-08	COVID-19 Hospitalized,COVID-19 Critically ill	UPSTREAM_GENE_VARIANT	EUR
395.2	Nonrheumatic aortic valve disorders	circulatory system	rs12660421	FOXP4-AS1	6	41488378	G	A	A	0.961405	0.0443776	0.881317	1.04877	0.375116	0.925113	1	416064	18250	0.35506	1.1424e-09	COVID-19 Critically ill	DOWNSTREAM_GENE_VARIANT	EUR
749	Congenital anomalies of face and neck	congenital anomalies	rs111837807	CCHCR1	6	31121232	T	C	C	0.901016	0.117521	0.715646	1.1344	0.375118	0.925113	1	443718	524	0.20363	2.152e-11	COVID-19 Critically ill,COVID-19 Hospitalized	CODING_TRANSCRIPT_INTRON_VARIANT	EUR
599.6	Oliguria and anuria	genitourinary	rs467843	TRAPPC13	5	64945715	A	G	G	1.09818	0.10559	0.892881	1.35067	0.37512	0.925113	1	444487	227	-0.089724	1.7259e-06	COVID-19 Critically ill	CODING_TRANSCRIPT_INTRON_VARIANT	EUR
455	Hemorrhoids	circulatory system	rs622568	SEC61G	7	54647894	A	C	C	0.992155	0.0088798	0.975037	1.00957	0.375129	0.925113	1	326151	55951	0.11965	2.6006e-06	COVID-19 Critically ill	INTERGENIC_VARIANT	EUR
374.6	Dermatochalasis	sense organs	rs4830964	.	23	15515319	C	G	G	1.00799	0.0089702	0.990421	1.02587	0.375129	0.925113	1	421405	16754	0.046578	2.9701e-06	COVID-19 Hospitalized	SEQUENCE_VARIANT	EUR
529	Diseases and other conditions of the tongue	digestive	rs8052423	SLC22A31	16	89269178	G	T	T	1.04589	0.0505948	0.947155	1.15492	0.375149	0.925125	1	440158	1625	0.13037	1.0019e-06	COVID-19 Critically ill	UPSTREAM_GENE_VARIANT	EUR
378.5	Paralytic strabismus	sense organs	rs7089827	TFAM	10	60157611	C	T	T	0.95158	0.055963	0.852726	1.06189	0.37515	0.925125	1	442303	2205	-0.14471	2.0338e-06	COVID-19 Critically ill	THREE_PRIME_UTR_EXON_VARIANT	EUR
452.1	Iatrogenic pulmonary embolism and infarction	circulatory system	rs55654108	PDCL3P4	3	101425703	A	G	G	1.07779	0.0844698	0.913341	1.27185	0.375163	0.925137	1	445195	318	-0.05662	1.0636e-06	COVID-19 Hospitalized	INTERGENIC_VARIANT	EUR
696.41	Psoriasis vulgaris	dermatologic	rs7671107	LOC101929161	4	25449225	G	A	A	1.01369	0.015336	0.983676	1.04462	0.375193	0.92519	1	424764	14912	-0.064456	1.0803e-06	COVID-19 Hospitalized	INTERGENIC_VARIANT	EUR
701.2	Scar conditions and fibrosis of skin	dermatologic	rs467843	TRAPPC13	5	64945715	A	G	G	0.982465	0.0199488	0.944793	1.02164	0.375201	0.92519	1	424502	6285	-0.089724	1.7259e-06	COVID-19 Critically ill	CODING_TRANSCRIPT_INTRON_VARIANT	EUR
204.1	Lymphoid leukemia	neoplasms	rs7671107	LOC101929161	4	25449225	G	A	A	1.03073	0.0341359	0.964026	1.10205	0.375251	0.925248	1	442294	2960	-0.064456	1.0803e-06	COVID-19 Hospitalized	INTERGENIC_VARIANT	EUR
751	Genitourinary congenital anomalies	congenital anomalies	rs721917	SFTPD	10	81706324	A	G	G	0.985225	0.0167876	0.953336	1.01818	0.375253	0.925248	1	426706	7464	0.055247	2.0819e-07	COVID-19 Hospitalized	SYNONYMOUS_VARIANT	EUR
514	Abnormal findings examination of lungs	respiratory	rs78313563	ESS2	22	19136365	G	A	A	1.03947	0.0436594	0.954221	1.13233	0.375266	0.925248	1	382006	32503	0.40873	6.5914e-07	COVID-19 Critically ill	UPSTREAM_GENE_VARIANT	EUR
353.1	Nerve plexus lesions	neurological	rs11234800	ME3	11	86479407	G	C	C	1.05232	0.0575232	0.940126	1.17791	0.375276	0.925248	1	443148	1189	-0.077173	3.0702e-06	COVID-19 Hospitalized	INTERGENIC_VARIANT	EUR
383	Otosclerosis	sense organs	rs11085727	TYK2	19	10466123	C	T	T	0.940176	0.0695763	0.820325	1.07754	0.375282	0.925248	1	444831	523	0.17253	2.3333e-18	COVID-19 Critically ill,COVID-19 Hospitalized	CODING_TRANSCRIPT_INTRON_VARIANT	EUR
740.3	Osteoarthrosis involving more than one site, but not specified as generalized	musculoskeletal	rs2277732	DPP9	19	4723670	C	A	A	1.02104	0.023483	0.975109	1.06913	0.375301	0.925248	1	433912	4725	0.11697	6.1912e-22	COVID-19 Hospitalized,COVID-19 Critically ill	FIVE_PRIME_UTR_INTRON_VARIANT	EUR
184	Cancer of other female genital organs	neoplasms	rs9497053	UTRN	6	145026256	G	A	A	0.927384	0.0850318	0.785019	1.09557	0.375302	0.925248	1	444841	532	-0.064841	1.0064e-06	COVID-19 Hospitalized	CODING_TRANSCRIPT_INTRON_VARIANT	EUR
771.1	Swelling of limb	symptoms	rs147812915	KAT7	17	47858295	C	T	T	1.03936	0.0435467	0.954333	1.13197	0.375306	0.925248	1	410182	9165	0.23438	1.0943e-07	COVID-19 Critically ill	INTERGENIC_VARIANT	EUR
191.11	Cancer of brain	neoplasms	rs10774671	OAS1	12	113357193	G	A	A	0.96108	0.0447782	0.880328	1.04924	0.375332	0.925248	1	443948	1086	0.12569	3.6032e-11	COVID-19 Critically ill	SPLICE_ACCEPTOR_VARIANT	EUR
316.1	Polyneuropathy due to drugs	mental disorders	rs7671107	LOC101929161	4	25449225	G	A	A	0.915363	0.0997565	0.752801	1.11303	0.375344	0.925248	1	445038	327	-0.064456	1.0803e-06	COVID-19 Hospitalized	INTERGENIC_VARIANT	EUR
771.2	Cramp of limb	symptoms	rs9268576	HLA-DRA	6	32395641	T	C	C	0.957228	0.0493104	0.869045	1.05436	0.375344	0.925248	1	431992	4162	0.095134	9.9752e-07	COVID-19 Hospitalized	INTERGENIC_VARIANT	EUR
281.12	Other vitamin B12 deficiency anemia	hematopoietic	rs67959919	LZTFL1	3	45871908	G	A	A	0.976118	0.0272668	0.925322	1.0297	0.375353	0.925248	1	427345	10365	0.59355	1.6043e-80	COVID-19 Critically ill	CODING_TRANSCRIPT_INTRON_VARIANT	EUR
008	Intestinal infection	infectious diseases	rs7089827	TFAM	10	60157611	C	T	T	1.02474	0.0275646	0.970843	1.08162	0.375369	0.925248	1	422476	8767	-0.14471	2.0338e-06	COVID-19 Critically ill	THREE_PRIME_UTR_EXON_VARIANT	EUR
747	Cardiac and circulatory congenital anomalies	congenital anomalies	rs9367106	LOC100505711	6	41483390	G	C	C	1.07918	0.0859614	0.911849	1.27721	0.375379	0.925248	1	434925	4121	0.20225	3.4038e-11	COVID-19 Hospitalized	INTERGENIC_VARIANT	EUR
840	Sprains and strains	injuries & poisonings	rs5023077	FBRSL1	12	133141973	T	C	C	0.993733	0.00709234	0.980015	1.00764	0.375388	0.925248	1	346405	49574	-0.090901	1.5172e-06	COVID-19 Critically ill	CODING_TRANSCRIPT_INTRON_VARIANT	EUR
513.32	Orthopnea	respiratory	rs111837807	CCHCR1	6	31121232	T	C	C	1.1041	0.111723	0.886973	1.37439	0.375395	0.925248	1	443373	489	0.20363	2.152e-11	COVID-19 Critically ill,COVID-19 Hospitalized	CODING_TRANSCRIPT_INTRON_VARIANT	EUR
710	Osteomyelitis, periostitis, and other infections involving bone	musculoskeletal	rs9268576	HLA-DRA	6	32395641	T	C	C	0.971392	0.0327471	0.911003	1.03578	0.375427	0.925248	1	432352	9472	0.095134	9.9752e-07	COVID-19 Hospitalized	INTERGENIC_VARIANT	EUR
709.7	Unspecified diffuse connective tissue disease	dermatologic	rs9577395	ATP11A	13	113534984	C	G	G	1.0809	0.0877728	0.91007	1.28381	0.375428	0.925248	1	445025	386	0.064829	8.6068e-07	COVID-19 Hospitalized,COVID-19 Critically ill	CODING_TRANSCRIPT_INTRON_VARIANT	EUR
379.1	Scleritis and episcleritis	sense organs	rs72711165	TMEM65	8	125336564	T	C	C	0.811138	0.236157	0.510596	1.28858	0.375429	0.925248	1	443984	1008	0.18279	6.0907e-07	COVID-19 Hospitalized	CODING_TRANSCRIPT_INTRON_VARIANT	EUR
433.11	Occlusion of cerebral arteries, with cerebral infarction	circulatory system	rs1878527	ANKRD30BL	2	133056313	T	C	C	0.9664	0.0385602	0.896054	1.04227	0.375434	0.925248	1	440935	2271	-0.077457	2.0215e-06	COVID-19 Hospitalized	INTERGENIC_VARIANT	EUR
303.4	Somatoform disorder	mental disorders	rs495828	ABO	9	136154867	G	T	T	0.983481	0.0187935	0.947914	1.02038	0.37544	0.925248	1	430899	8638	-0.13432	6.5649e-10	COVID-19 Critically ill	UPSTREAM_GENE_VARIANT	EUR
362.21	Macular degeneration, dry	sense organs	rs12567716	FOXD2	1	48197570	T	C	C	1.01385	0.015514	0.983481	1.04515	0.375442	0.925248	1	409952	25181	-0.090753	1.4878e-06	COVID-19 Hospitalized	INTERGENIC_VARIANT	EUR
1010	NA	NA	rs77534576	DLX4	17	47940666	C	T	T	1.03532	0.0391598	0.958828	1.11791	0.375443	0.925248	1	21046	402286	0.20794	1.7585e-10	COVID-19 Hospitalized	INTERGENIC_VARIANT	EUR
149.9	Cancer of of nasal cavities	neoplasms	rs7560588	BCL11A	2	60727416	G	A	A	1.08073	0.0875941	0.91024	1.28315	0.375456	0.925248	1	445131	370	-0.12371	2.3396e-07	COVID-19 Critically ill	CODING_TRANSCRIPT_INTRON_VARIANT	EUR
713.5	Arthropathy associated with neurological disorders	musculoskeletal	rs60869999	MYO1C	17	1390948	A	T	T	1.03706	0.0410551	0.956877	1.12395	0.375464	0.925248	1	443542	1683	0.059541	2.9039e-06	COVID-19 Hospitalized	CODING_TRANSCRIPT_INTRON_VARIANT	EUR
701.4	Keloid scar	dermatologic	rs76423999	SLC12A7	5	1098067	T	A	A	1.06527	0.0713475	0.926254	1.22516	0.375482	0.925248	1	439960	1879	0.18412	3.8813e-07	COVID-19 Critically ill	CODING_TRANSCRIPT_INTRON_VARIANT	EUR
197	Chemotherapy	neoplasms	rs732990	CIB4	2	26842146	C	G	G	0.986718	0.0150871	0.957968	1.01633	0.375484	0.925248	1	431867	9462	0.056389	5.6358e-07	COVID-19 Hospitalized	CODING_TRANSCRIPT_INTRON_VARIANT	EUR
536.3	Gastroparesis	digestive	rs622568	SEC61G	7	54647894	A	C	C	1.03395	0.0376743	0.960355	1.11319	0.375489	0.925248	1	441291	2559	0.11965	2.6006e-06	COVID-19 Critically ill	INTERGENIC_VARIANT	EUR
509.1	Respiratory failure	respiratory	rs11702230	LOC101928126	21	35377591	C	T	T	0.986031	0.0158735	0.955826	1.01719	0.37549	0.925248	1	411909	21655	0.099731	3.223e-09	COVID-19 Hospitalized	INTERGENIC_VARIANT	EUR
701.1	Keratoderma, acquired	dermatologic	rs62200027	CASC20	20	6469515	G	A	A	1.01265	0.0141844	0.984885	1.0412	0.375492	0.925248	1	413482	12363	-0.053006	3.3456e-06	COVID-19 Hospitalized,COVID-19 Critically ill	NON_CODING_TRANSCRIPT_INTRON_VARIANT	EUR
599.4	Urinary incontinence	genitourinary	rs72711165	TMEM65	8	125336564	T	C	C	0.960354	0.0456467	0.878166	1.05023	0.375495	0.925248	1	401413	25091	0.18279	6.0907e-07	COVID-19 Hospitalized	CODING_TRANSCRIPT_INTRON_VARIANT	EUR
361.2	Retinoschisis and retinal cysts	sense organs	rs5023077	FBRSL1	12	133141973	T	C	C	0.968241	0.0364187	0.901538	1.03988	0.375512	0.925248	1	443487	1616	-0.090901	1.5172e-06	COVID-19 Critically ill	CODING_TRANSCRIPT_INTRON_VARIANT	EUR
649	Other conditions or status of the mother complicating pregnancy, childbirth, or the puerperium	pregnancy complications	rs75505823	LRP1	12	57540956	G	T	T	1.13744	0.145316	0.855528	1.51224	0.375514	0.925248	1	444912	515	-0.20852	3.0745e-06	COVID-19 Critically ill	CODING_TRANSCRIPT_INTRON_VARIANT	EUR
594.2	Calculus of lower urinary tract	genitourinary	rs72655853	SBSPON	8	73985608	A	G	G	0.949176	0.0588606	0.845755	1.06524	0.375522	0.925248	1	440416	2817	0.22523	8.3915e-07	COVID-19 Critically ill	CODING_TRANSCRIPT_INTRON_VARIANT	EUR
197	Chemotherapy	neoplasms	rs12809318	FBRSL1	12	133140840	T	C	C	1.01357	0.0152091	0.983801	1.04424	0.375522	0.925248	1	431867	9462	-0.062781	9.5289e-09	COVID-19 Hospitalized	CODING_TRANSCRIPT_INTRON_VARIANT	EUR
452	Other venous embolism and thrombosis	circulatory system	rs111783124	LOC101928126	21	35362848	G	A	A	0.987491	0.0142046	0.960378	1.01537	0.375529	0.925248	1	410087	24262	0.13532	2.1558e-07	COVID-19 Critically ill	INTERGENIC_VARIANT	EUR
696.42	Psoriatic arthropathy	dermatologic	rs10774679	OAS3	12	113374748	C	T	T	1.02515	0.0280259	0.970354	1.08303	0.37553	0.925248	1	442236	2916	0.075824	4.6954e-12	COVID-19 Hospitalized	UPSTREAM_GENE_VARIANT	EUR
443.1	Raynaud's syndrome	circulatory system	rs9367106	LOC100505711	6	41483390	G	C	C	0.889174	0.132554	0.685735	1.15297	0.375535	0.925248	1	442608	1986	0.20225	3.4038e-11	COVID-19 Hospitalized	INTERGENIC_VARIANT	EUR
573.3	Hepatomegaly	digestive	rs6869036	MGAT1	5	180223327	C	T	T	1.08651	0.0936352	0.904338	1.30538	0.375568	0.92525	1	436915	2553	0.25536	1.7578e-06	COVID-19 Critically ill	FIVE_PRIME_UTR_INTRON_VARIANT	EUR
276.4	Acid-base balance disorder	endocrine/metabolic	rs111837807	CCHCR1	6	31121232	T	C	C	1.02432	0.0271153	0.971301	1.08023	0.375573	0.92525	1	422316	9142	0.20363	2.152e-11	COVID-19 Critically ill,COVID-19 Hospitalized	CODING_TRANSCRIPT_INTRON_VARIANT	EUR
527.8	Other specified diseases of the salivary glands	digestive	rs2924480	ELF5	11	34529831	T	C	C	1.08796	0.0951431	0.902871	1.31098	0.375592	0.92525	1	444692	282	-0.11648	2.817e-07	COVID-19 Critically ill	CODING_TRANSCRIPT_INTRON_VARIANT	EUR
348.2	Cerebral edema and compression of brain	neurological	rs1878527	ANKRD30BL	2	133056313	T	C	C	1.05708	0.0626466	0.934936	1.19518	0.375595	0.92525	1	443793	893	-0.077457	2.0215e-06	COVID-19 Hospitalized	INTERGENIC_VARIANT	EUR
752.2	Other specified congenital anomalies of nervous system	congenital anomalies	rs61667602	CRHR1	17	43785349	T	C	C	1.08539	0.0924835	0.905452	1.3011	0.375602	0.92525	1	444975	324	-0.093554	9.1279e-12	COVID-19 Hospitalized	FIVE_PRIME_UTR_INTRON_VARIANT	EUR
478	Throat pain	respiratory	rs76073397	MIR548H2	16	11386452	T	C	C	1.05405	0.0594082	0.938192	1.18421	0.375606	0.92525	1	434612	1880	0.14454	9.6663e-07	COVID-19 Critically ill,COVID-19 Hospitalized	INTERGENIC_VARIANT	EUR
110.12	Althete's foot	infectious diseases	rs6869036	MGAT1	5	180223327	C	T	T	0.965599	0.0395101	0.893647	1.04335	0.375611	0.92525	1	405384	16291	0.25536	1.7578e-06	COVID-19 Critically ill	FIVE_PRIME_UTR_INTRON_VARIANT	EUR
340.1	Migrain with aura	neurological	rs10774679	OAS3	12	113374748	C	T	T	0.978937	0.0240268	0.933906	1.02614	0.375621	0.92525	1	436769	4025	0.075824	4.6954e-12	COVID-19 Hospitalized	UPSTREAM_GENE_VARIANT	EUR
474.1	Acute tonsillitis	respiratory	rs35705950	MUC5B	11	1241221	G	T	T	1.07603	0.082711	0.915001	1.2654	0.375631	0.92525	1	442451	717	-0.11177	1.2224e-08	COVID-19 Hospitalized,COVID-19 Critically ill	UPSTREAM_GENE_VARIANT	EUR
365	Glaucoma	sense organs	rs6869036	MGAT1	5	180223327	C	T	T	1.01756	0.0196436	0.979124	1.0575	0.375636	0.92525	1	348824	77649	0.25536	1.7578e-06	COVID-19 Critically ill	FIVE_PRIME_UTR_INTRON_VARIANT	EUR
526.5	Inflammatory conditions of jaw	digestive	rs7579014	BCL11A	2	60707894	G	A	A	1.05194	0.0571562	0.94046	1.17664	0.375639	0.92525	1	442732	737	-0.05629	1.2614e-06	COVID-19 Hospitalized	CODING_TRANSCRIPT_INTRON_VARIANT	EUR
172	Skin cancer	neoplasms	rs7579014	BCL11A	2	60707894	G	A	A	0.994416	0.00632116	0.982172	1.00681	0.375674	0.92525	1	348477	78683	-0.05629	1.2614e-06	COVID-19 Hospitalized	CODING_TRANSCRIPT_INTRON_VARIANT	EUR
344	Other paralytic syndromes	neurological	rs2924480	ELF5	11	34529831	T	C	C	0.979706	0.0231438	0.936259	1.02517	0.375683	0.92525	1	436639	4883	-0.11648	2.817e-07	COVID-19 Critically ill	CODING_TRANSCRIPT_INTRON_VARIANT	EUR
414	Other forms of chronic heart disease	circulatory system	rs76073397	MIR548H2	16	11386452	T	C	C	0.979432	0.0234602	0.935416	1.02552	0.37569	0.92525	1	416041	12954	0.14454	9.6663e-07	COVID-19 Critically ill,COVID-19 Hospitalized	INTERGENIC_VARIANT	EUR
800.2	Fracture of unspecified part of femur	injuries & poisonings	rs2277732	DPP9	19	4723670	C	A	A	1.02938	0.0326923	0.965494	1.0975	0.375698	0.92525	1	442075	2410	0.11697	6.1912e-22	COVID-19 Hospitalized,COVID-19 Critically ill	FIVE_PRIME_UTR_INTRON_VARIANT	EUR
381.1	Otitis media	sense organs	rs111837807	CCHCR1	6	31121232	T	C	C	1.01839	0.0205706	0.978147	1.06029	0.375699	0.92525	1	403637	16130	0.20363	2.152e-11	COVID-19 Critically ill,COVID-19 Hospitalized	CODING_TRANSCRIPT_INTRON_VARIANT	EUR
573.9	Abnormal serum enzyme levels	digestive	rs11234800	ME3	11	86479407	G	C	C	0.974623	0.0290184	0.920738	1.03166	0.375719	0.92525	1	428173	4983	-0.077173	3.0702e-06	COVID-19 Hospitalized	INTERGENIC_VARIANT	EUR
255.21	Glucocorticoid deficiency	endocrine/metabolic	rs622568	SEC61G	7	54647894	A	C	C	1.05009	0.0551724	0.942458	1.17	0.375721	0.92525	1	443705	1185	0.11965	2.6006e-06	COVID-19 Critically ill	INTERGENIC_VARIANT	EUR
276.4	Acid-base balance disorder	endocrine/metabolic	rs9367106	LOC100505711	6	41483390	G	C	C	1.05361	0.0589593	0.938631	1.18268	0.375732	0.92525	1	422316	9142	0.20225	3.4038e-11	COVID-19 Hospitalized	INTERGENIC_VARIANT	EUR
1000	NA	NA	rs622568	SEC61G	7	54647894	A	C	C	0.975813	0.0276418	0.924353	1.03014	0.375743	0.92525	1	434475	4963	0.11965	2.6006e-06	COVID-19 Critically ill	INTERGENIC_VARIANT	EUR
250.24	Type 2 diabetes with neurological manifestations	endocrine/metabolic	rs13050728	IFNAR2	21	34615210	T	C	C	1.00638	0.00717606	0.992321	1.02063	0.375775	0.92525	1	375236	54642	-0.10657	4.0686e-21	COVID-19 Hospitalized,COVID-19 Critically ill	CODING_TRANSCRIPT_INTRON_VARIANT	EUR
563	NA	NA	rs34488998	NKAIN3	8	63408372	G	A	A	1.01758	0.0196713	0.979089	1.05757	0.375782	0.92525	1	361086	43491	0.1355	3.4644e-06	COVID-19 Hospitalized	CODING_TRANSCRIPT_INTRON_VARIANT	EUR
364.5	Corneal dystrophy	sense organs	rs3746539	PTPRT	20	40702071	G	A	A	0.982217	0.0202588	0.943981	1.022	0.375789	0.92525	1	436313	5476	0.05405	1.7723e-06	COVID-19 Hospitalized	THREE_PRIME_UTR_EXON_VARIANT	EUR
529	Diseases and other conditions of the tongue	digestive	rs7089827	TFAM	10	60157611	C	T	T	0.943746	0.0653747	0.830248	1.07276	0.375811	0.92525	1	440158	1625	-0.14471	2.0338e-06	COVID-19 Critically ill	THREE_PRIME_UTR_EXON_VARIANT	EUR
695.1	Toxic erythema	dermatologic	rs35508621	LZTFL1	3	45880481	T	C	C	0.845428	0.189603	0.583025	1.22593	0.375834	0.92525	1	445161	238	0.38931	6.0917e-89	COVID-19 Hospitalized	CODING_TRANSCRIPT_INTRON_VARIANT	EUR
767	Cervicocranial/Cervicobrachial syndrome	symptoms	rs12660421	FOXP4-AS1	6	41488378	G	A	A	1.21342	0.218443	0.790814	1.86188	0.375848	0.92525	1	444714	569	0.35506	1.1424e-09	COVID-19 Critically ill	DOWNSTREAM_GENE_VARIANT	EUR
250.7	Diabetic retinopathy	endocrine/metabolic	rs7605877	FOXI3	2	88559025	T	C	C	1.01245	0.0139703	0.985102	1.04055	0.37586	0.92525	1	400717	28187	-0.071053	3.3369e-06	COVID-19 Hospitalized	INTERGENIC_VARIANT	EUR
716	Other arthropathies	musculoskeletal	rs7671107	LOC101929161	4	25449225	G	A	A	1.00828	0.00930615	0.990051	1.02683	0.37586	0.92525	1	361299	44077	-0.064456	1.0803e-06	COVID-19 Hospitalized	INTERGENIC_VARIANT	EUR
627.1	Postmenopausal bleeding	genitourinary	rs34488998	NKAIN3	8	63408372	G	A	A	1.09785	0.105423	0.892911	1.34984	0.37586	0.92525	1	443746	1361	0.1355	3.4644e-06	COVID-19 Hospitalized	CODING_TRANSCRIPT_INTRON_VARIANT	EUR
603.1	Hydrocele	genitourinary	rs76423999	SLC12A7	5	1098067	T	A	A	1.03781	0.0419125	0.955966	1.12666	0.375874	0.92525	1	434831	5633	0.18412	3.8813e-07	COVID-19 Critically ill	CODING_TRANSCRIPT_INTRON_VARIANT	EUR
350.6	Disturbances of sensation of smell and taste	neurological	rs67579710	THBS3	1	155173527	G	A	A	1.05468	0.0601205	0.937445	1.18657	0.375887	0.92525	1	442692	1366	-0.10348	1.0252e-09	COVID-19 Hospitalized	CODING_TRANSCRIPT_INTRON_VARIANT	EUR
580.4	Renal sclerosis, NOS	genitourinary	rs10129899	LINC00637	14	104330432	C	A	A	0.9357	0.0750548	0.807699	1.08398	0.37589	0.92525	1	444587	397	-0.057002	2.1916e-06	COVID-19 Hospitalized	INTERGENIC_VARIANT	EUR
627.4	Premenopausal menorrhagia	genitourinary	rs72655853	SBSPON	8	73985608	A	G	G	1.13523	0.143236	0.857355	1.50316	0.375892	0.92525	1	444653	423	0.22523	8.3915e-07	COVID-19 Critically ill	CODING_TRANSCRIPT_INTRON_VARIANT	EUR
702.2	Seborrheic keratosis	dermatologic	rs1250993	LOC101929525	10	81399565	C	G	G	0.994115	0.00666603	0.981211	1.00719	0.3759	0.92525	1	306820	83377	0.12403	5.3767e-08	COVID-19 Critically ill	INTERGENIC_VARIANT	EUR
208	Benign neoplasm of colon	neoplasms	rs7560588	BCL11A	2	60727416	G	A	A	0.994602	0.00611308	0.982756	1.00659	0.375915	0.92525	1	274065	123481	-0.12371	2.3396e-07	COVID-19 Critically ill	CODING_TRANSCRIPT_INTRON_VARIANT	EUR
270.35	Macroglobulinemia	endocrine/metabolic	rs61667602	CRHR1	17	43785349	T	C	C	0.913636	0.10201	0.74807	1.11585	0.375922	0.92525	1	445624	291	-0.093554	9.1279e-12	COVID-19 Hospitalized	FIVE_PRIME_UTR_INTRON_VARIANT	EUR
506	Empyema and pneumothorax	respiratory	rs10774679	OAS3	12	113374748	C	T	T	0.978974	0.0240001	0.93399	1.02612	0.375923	0.92525	1	438262	3932	0.075824	4.6954e-12	COVID-19 Hospitalized	UPSTREAM_GENE_VARIANT	EUR
368.91	Psychophysical visual disturbances	sense organs	rs7960611	CLEC1A	12	10230416	G	A	A	1.09417	0.101644	0.896533	1.33538	0.375926	0.92525	1	443763	604	-0.1584	3.3086e-07	COVID-19 Critically ill	CODING_TRANSCRIPT_INTRON_VARIANT	EUR
313.1	Attention deficit hyperactivity disorder	mental disorders	rs7960611	CLEC1A	12	10230416	G	A	A	1.02156	0.0240948	0.974441	1.07096	0.375929	0.92525	1	432123	10962	-0.1584	3.3086e-07	COVID-19 Critically ill	CODING_TRANSCRIPT_INTRON_VARIANT	EUR
429	Ill-defined descriptions and complications of heart disease	circulatory system	rs34488998	NKAIN3	8	63408372	G	A	A	0.969073	0.0354811	0.903972	1.03886	0.375931	0.92525	1	404729	12631	0.1355	3.4644e-06	COVID-19 Hospitalized	CODING_TRANSCRIPT_INTRON_VARIANT	EUR
799	NA	NA	rs495828	ABO	9	136154867	G	T	T	0.9866	0.0152368	0.957572	1.01651	0.375931	0.92525	1	422720	13215	-0.13432	6.5649e-10	COVID-19 Critically ill	UPSTREAM_GENE_VARIANT	EUR
715	Other inflammatory spondylopathies	musculoskeletal	rs766826	ELF5	11	34528766	C	T	T	1.01744	0.0195312	0.979232	1.05715	0.375931	0.92525	1	432038	7103	-0.082134	1.155e-11	COVID-19 Hospitalized	CODING_TRANSCRIPT_INTRON_VARIANT	EUR
286.9	Abnormal coagulation profile	hematopoietic	rs117169628	SLC22A31	16	89262657	G	A	A	0.969073	0.0354806	0.903973	1.03886	0.375931	0.92525	1	435541	3558	0.081201	5.77e-07	COVID-19 Hospitalized	SYNONYMOUS_VARIANT	EUR
441.1	Acute vascular insufficiency of intestine	circulatory system	rs78313563	ESS2	22	19136365	G	A	A	1.29133	0.288759	0.733238	2.2742	0.375934	0.92525	1	444451	574	0.40873	6.5914e-07	COVID-19 Critically ill	UPSTREAM_GENE_VARIANT	EUR
381.3	Mastoiditis & related conditions	sense organs	rs7089827	TFAM	10	60157611	C	T	T	1.06519	0.071331	0.926212	1.22502	0.375957	0.92525	1	443129	1255	-0.14471	2.0338e-06	COVID-19 Critically ill	THREE_PRIME_UTR_EXON_VARIANT	EUR
362.9	Retinal edema	sense organs	rs915823	TMPRSS2	21	42851454	A	C	C	0.976984	0.026301	0.927897	1.02867	0.375972	0.92525	1	435938	5057	-0.066039	1.6687e-06	COVID-19 Hospitalized	CODING_TRANSCRIPT_INTRON_VARIANT	EUR
1011	NA	NA	rs732990	CIB4	2	26842146	C	G	G	1.01324	0.014857	0.984161	1.04318	0.375974	0.92525	1	418612	9800	0.056389	5.6358e-07	COVID-19 Hospitalized	CODING_TRANSCRIPT_INTRON_VARIANT	EUR
627.22	Need for Hormone replacement therapy (postmenopausal)	genitourinary	rs9461128	TMEM14B	6	10753875	T	C	C	0.812804	0.234113	0.513699	1.28606	0.375983	0.92525	1	443621	1243	0.13046	3.4269e-06	COVID-19 Hospitalized	CODING_TRANSCRIPT_INTRON_VARIANT	EUR
150	Cancer of esophagus	neoplasms	rs35154152	THBS3	1	155172725	T	C	C	0.953752	0.053485	0.858834	1.05916	0.375986	0.92525	1	443104	1867	-0.20528	2.3574e-11	COVID-19 Critically ill	SYNONYMOUS_VARIANT	EUR
420.21	Acute pericarditis	circulatory system	rs9577395	ATP11A	13	113534984	C	G	G	1.05958	0.0653652	0.932166	1.2044	0.375988	0.92525	1	444355	700	0.064829	8.6068e-07	COVID-19 Hospitalized,COVID-19 Critically ill	CODING_TRANSCRIPT_INTRON_VARIANT	EUR
287.3	Thrombocytopenia	hematopoietic	rs117169628	SLC22A31	16	89262657	G	A	A	0.985803	0.0161514	0.955085	1.01751	0.375993	0.92525	1	415311	17685	0.081201	5.77e-07	COVID-19 Hospitalized	SYNONYMOUS_VARIANT	EUR
389.2	Conductive hearing loss	sense organs	rs9367106	LOC100505711	6	41483390	G	C	C	1.06635	0.0725652	0.92498	1.22933	0.375996	0.92525	1	431267	5877	0.20225	3.4038e-11	COVID-19 Hospitalized	INTERGENIC_VARIANT	EUR
386	Vertiginous syndromes and other disorders of vestibular system	sense organs	rs60869999	MYO1C	17	1390948	A	T	T	1.0125	0.0140271	0.985038	1.04072	0.376009	0.92525	1	414117	15031	0.059541	2.9039e-06	COVID-19 Hospitalized	CODING_TRANSCRIPT_INTRON_VARIANT	EUR
275.51	Hypocalcemia	endocrine/metabolic	rs72655853	SBSPON	8	73985608	A	G	G	0.936023	0.0746838	0.808566	1.08357	0.37601	0.92525	1	440503	1773	0.22523	8.3915e-07	COVID-19 Critically ill	CODING_TRANSCRIPT_INTRON_VARIANT	EUR
577.3	Cyst and pseudocyst of pancreas	digestive	rs766826	ELF5	11	34528766	C	T	T	0.970368	0.0339786	0.907849	1.03719	0.376011	0.92525	1	442111	2351	-0.082134	1.155e-11	COVID-19 Hospitalized	CODING_TRANSCRIPT_INTRON_VARIANT	EUR
526.4	Temporomandibular joint disorders	digestive	rs5023077	FBRSL1	12	133141973	T	C	C	0.981425	0.0211795	0.941519	1.02302	0.376017	0.92525	1	431824	4866	-0.090901	1.5172e-06	COVID-19 Critically ill	CODING_TRANSCRIPT_INTRON_VARIANT	EUR
535	Gastritis and duodenitis	digestive	rs35508621	LZTFL1	3	45880481	T	C	C	0.983364	0.0189514	0.947507	1.02058	0.376031	0.92525	1	393193	22473	0.38931	6.0917e-89	COVID-19 Hospitalized	CODING_TRANSCRIPT_INTRON_VARIANT	EUR
361.2	Retinoschisis and retinal cysts	sense organs	rs12809318	FBRSL1	12	133140840	T	C	C	0.968269	0.0364261	0.90155	1.03992	0.376031	0.92525	1	443487	1616	-0.062781	9.5289e-09	COVID-19 Hospitalized	CODING_TRANSCRIPT_INTRON_VARIANT	EUR
256	Ovarian dysfunction	endocrine/metabolic	rs10774679	OAS3	12	113374748	C	T	T	0.949907	0.0580566	0.847741	1.06439	0.376053	0.92525	1	444862	703	0.075824	4.6954e-12	COVID-19 Hospitalized	UPSTREAM_GENE_VARIANT	EUR
731.1	Osteitis deformans [Paget's disease of bone]	musculoskeletal	rs111783124	LOC101928126	21	35362848	G	A	A	1.08725	0.0944971	0.903424	1.30847	0.376054	0.92525	1	445243	473	0.13532	2.1558e-07	COVID-19 Critically ill	INTERGENIC_VARIANT	EUR
610.8	Other specified benign mammary dysplasias	genitourinary	rs117169628	SLC22A31	16	89262657	G	A	A	0.922675	0.0909171	0.772076	1.10265	0.376058	0.92525	1	444484	570	0.081201	5.77e-07	COVID-19 Hospitalized	SYNONYMOUS_VARIANT	EUR
695.3	Rosacea	dermatologic	rs505922	ABO	9	136149229	T	C	C	1.01153	0.0129512	0.986177	1.03754	0.376064	0.92525	1	423262	13928	-0.099884	2.0889e-20	COVID-19 Hospitalized	CODING_TRANSCRIPT_INTRON_VARIANT	EUR
745	Pain in joint	musculoskeletal	rs10774671	OAS1	12	113357193	G	A	A	1.00449	0.00506163	0.994575	1.01451	0.376066	0.92525	1	134702	260755	0.12569	3.6032e-11	COVID-19 Critically ill	SPLICE_ACCEPTOR_VARIANT	EUR
622	Polyp of female genital organs	genitourinary	rs1453205	LOC101928196	2	19901073	C	T	T	0.954801	0.0522525	0.861858	1.05777	0.376068	0.92525	1	444226	804	0.096992	3.6368e-06	COVID-19 Critically ill	INTERGENIC_VARIANT	EUR
691	Congenital anomalies of skin	dermatologic	rs9896243	NSF	17	44826056	C	G	G	1.03589	0.0398332	0.958089	1.12	0.376086	0.92525	1	440098	1896	-0.13155	3.2234e-08	COVID-19 Critically ill	CODING_TRANSCRIPT_INTRON_VARIANT	EUR
1010.1	NA	NA	rs11085727	TYK2	19	10466123	C	T	T	1.01213	0.0136194	0.985468	1.03951	0.376089	0.92525	1	411181	14337	0.17253	2.3333e-18	COVID-19 Critically ill,COVID-19 Hospitalized	CODING_TRANSCRIPT_INTRON_VARIANT	EUR
145.1	Cancer of lip	neoplasms	rs732990	CIB4	2	26842146	C	G	G	0.933101	0.0782289	0.800461	1.08772	0.376091	0.92525	1	445131	344	0.056389	5.6358e-07	COVID-19 Hospitalized	CODING_TRANSCRIPT_INTRON_VARIANT	EUR
244.1	Secondary hypothyroidism	endocrine/metabolic	rs72711165	TMEM65	8	125336564	T	C	C	0.903372	0.114812	0.721337	1.13135	0.376102	0.92525	1	440204	3850	0.18279	6.0907e-07	COVID-19 Hospitalized	CODING_TRANSCRIPT_INTRON_VARIANT	EUR
465	Acute upper respiratory infections of multiple or unspecified sites	respiratory	rs9577395	ATP11A	13	113534984	C	G	G	1.00654	0.00736773	0.992112	1.02118	0.376107	0.92525	1	301665	71248	0.064829	8.6068e-07	COVID-19 Hospitalized,COVID-19 Critically ill	CODING_TRANSCRIPT_INTRON_VARIANT	EUR
613.8	Other specified disorders of breast	genitourinary	rs77534576	DLX4	17	47940666	C	T	T	0.844132	0.191446	0.580031	1.22848	0.376108	0.92525	1	442459	954	0.20794	1.7585e-10	COVID-19 Hospitalized	INTERGENIC_VARIANT	EUR
465.2	Acute pharyngitis	respiratory	rs11702230	LOC101928126	21	35377591	C	T	T	1.01772	0.0198512	0.978888	1.0581	0.376119	0.925253	1	398621	13322	0.099731	3.223e-09	COVID-19 Hospitalized	INTERGENIC_VARIANT	EUR
284.1	Pancytopenia	hematopoietic	rs111837807	CCHCR1	6	31121232	T	C	C	0.96544	0.039741	0.893095	1.04365	0.376148	0.925253	1	438105	4356	0.20363	2.152e-11	COVID-19 Critically ill,COVID-19 Hospitalized	CODING_TRANSCRIPT_INTRON_VARIANT	EUR
782.3	Edema	symptoms	rs35705950	MUC5B	11	1241221	G	T	T	0.990976	0.010243	0.97128	1.01107	0.376171	0.925253	1	343528	59597	-0.11177	1.2224e-08	COVID-19 Hospitalized,COVID-19 Critically ill	UPSTREAM_GENE_VARIANT	EUR
261.41	Rickets or osteomalacia	endocrine/metabolic	rs9497053	UTRN	6	145026256	G	A	A	0.925552	0.0874212	0.779808	1.09853	0.376174	0.925253	1	444881	482	-0.064841	1.0064e-06	COVID-19 Hospitalized	CODING_TRANSCRIPT_INTRON_VARIANT	EUR
110.13	Dermatophytosis of the body	infectious diseases	rs9501257	HLA-DPB1	6	33055355	A	G	G	0.972482	0.0315316	0.914201	1.03448	0.37618	0.925253	1	423244	6300	0.17269	4.1339e-08	COVID-19 Critically ill	THREE_PRIME_UTR_EXON_VARIANT	EUR
958	Certain early complications of trauma or procedure	injuries & poisonings	rs766826	ELF5	11	34528766	C	T	T	1.05034	0.0554987	0.942083	1.17104	0.376181	0.925253	1	442942	858	-0.082134	1.155e-11	COVID-19 Hospitalized	CODING_TRANSCRIPT_INTRON_VARIANT	EUR
172.11	Melanomas of skin	neoplasms	rs13179014	SPEF2	5	35693227	A	C	C	0.986008	0.0159235	0.95571	1.01727	0.376203	0.925253	1	431864	9748	-0.061249	6.1057e-07	COVID-19 Hospitalized	CODING_TRANSCRIPT_INTRON_VARIANT	EUR
420.21	Acute pericarditis	circulatory system	rs147812915	KAT7	17	47858295	C	T	T	1.14168	0.149729	0.851321	1.53106	0.376203	0.925253	1	444355	700	0.23438	1.0943e-07	COVID-19 Critically ill	INTERGENIC_VARIANT	EUR
938	Dermatitis due to solar radiation	dermatologic	rs60305836	CDH8	16	61709381	A	C	C	0.981763	0.0207997	0.942544	1.02261	0.376208	0.925253	1	415702	11159	0.086719	1.1846e-06	COVID-19 Hospitalized	CODING_TRANSCRIPT_INTRON_VARIANT	EUR
278.3	Localized adiposity	endocrine/metabolic	rs11085727	TYK2	19	10466123	C	T	T	0.93782	0.0725472	0.813518	1.08112	0.376211	0.925253	1	444467	479	0.17253	2.3333e-18	COVID-19 Critically ill,COVID-19 Hospitalized	CODING_TRANSCRIPT_INTRON_VARIANT	EUR
442.8	Aneurysm of other specified artery	circulatory system	rs467843	TRAPPC13	5	64945715	A	G	G	1.04597	0.0507929	0.946858	1.15546	0.376213	0.925253	1	443460	973	-0.089724	1.7259e-06	COVID-19 Critically ill	CODING_TRANSCRIPT_INTRON_VARIANT	EUR
798	Malaise and fatigue	symptoms	rs7560588	BCL11A	2	60727416	G	A	A	1.00665	0.00748863	0.991981	1.02153	0.376218	0.925253	1	326656	62733	-0.12371	2.3396e-07	COVID-19 Critically ill	CODING_TRANSCRIPT_INTRON_VARIANT	EUR
388	Other disorders of ear	sense organs	rs10774679	OAS3	12	113374748	C	T	T	1.027	0.0301086	0.968149	1.08943	0.37622	0.925253	1	434844	2509	0.075824	4.6954e-12	COVID-19 Hospitalized	UPSTREAM_GENE_VARIANT	EUR
573.4	Acute and subacute necrosis of liver	digestive	rs11085727	TYK2	19	10466123	C	T	T	0.942991	0.0663357	0.828023	1.07392	0.376229	0.925253	1	443662	574	0.17253	2.3333e-18	COVID-19 Critically ill,COVID-19 Hospitalized	CODING_TRANSCRIPT_INTRON_VARIANT	EUR
722.7	Intervertebral disc disorder with myelopathy	musculoskeletal	rs62200027	CASC20	20	6469515	G	A	A	0.977979	0.0251647	0.930913	1.02742	0.376232	0.925253	1	437148	3867	-0.053006	3.3456e-06	COVID-19 Hospitalized,COVID-19 Critically ill	NON_CODING_TRANSCRIPT_INTRON_VARIANT	EUR
496.1	Emphysema	respiratory	rs35154152	THBS3	1	155172725	T	C	C	1.02007	0.0224542	0.976148	1.06596	0.376255	0.92529	1	423804	10288	-0.20528	2.3574e-11	COVID-19 Critically ill	SYNONYMOUS_VARIANT	EUR
556	Ulceration of the lower GI tract	digestive	rs2277732	DPP9	19	4723670	C	A	A	0.963089	0.042506	0.886106	1.04676	0.376267	0.925299	1	440180	1462	0.11697	6.1912e-22	COVID-19 Hospitalized,COVID-19 Critically ill	FIVE_PRIME_UTR_INTRON_VARIANT	EUR
433.8	Late effects of cerebrovascular disease	circulatory system	rs11702230	LOC101928126	21	35377591	C	T	T	0.982529	0.0199225	0.944903	1.02165	0.376306	0.925351	1	423281	13478	0.099731	3.223e-09	COVID-19 Hospitalized	INTERGENIC_VARIANT	EUR
575.9	Nonspecific abnormal findings on radiological and other examination of biliary tract	digestive	rs2277732	DPP9	19	4723670	C	A	A	1.0317	0.0352698	0.962786	1.10554	0.376312	0.925351	1	438647	2083	0.11697	6.1912e-22	COVID-19 Hospitalized,COVID-19 Critically ill	FIVE_PRIME_UTR_INTRON_VARIANT	EUR
527.2	Sialoadenitis	digestive	rs1453205	LOC101928196	2	19901073	C	T	T	1.0334	0.0371388	0.960853	1.11143	0.376316	0.925351	1	441857	1553	0.096992	3.6368e-06	COVID-19 Critically ill	INTERGENIC_VARIANT	EUR
041.4	E. coli	infectious diseases	rs8052423	SLC22A31	16	89269178	G	T	T	0.961249	0.0446724	0.880665	1.04921	0.376321	0.925351	1	437817	2213	0.13037	1.0019e-06	COVID-19 Critically ill	UPSTREAM_GENE_VARIANT	EUR
323	Encephalitis	neurological	rs7960611	CLEC1A	12	10230416	G	A	A	1.10195	0.109736	0.888698	1.36637	0.37633	0.925353	1	444790	523	-0.1584	3.3086e-07	COVID-19 Critically ill	CODING_TRANSCRIPT_INTRON_VARIANT	EUR
280.2	Iron deficiency anemia secondary to blood loss (chronic)	hematopoietic	rs10129899	LINC00637	14	104330432	C	A	A	1.0205	0.0229369	0.975637	1.06742	0.376357	0.925392	1	434209	4325	-0.057002	2.1916e-06	COVID-19 Hospitalized	INTERGENIC_VARIANT	EUR
218.1	Uterine leiomyoma	neoplasms	rs76423999	SLC12A7	5	1098067	T	A	A	0.931512	0.0801999	0.796017	1.09007	0.376362	0.925392	1	442975	1732	0.18412	3.8813e-07	COVID-19 Critically ill	CODING_TRANSCRIPT_INTRON_VARIANT	EUR
440.9	Atherosclerosis of aorta	circulatory system	rs35154152	THBS3	1	155172725	T	C	C	1.04874	0.0537972	0.943789	1.16536	0.376381	0.925414	1	435461	1719	-0.20528	2.3574e-11	COVID-19 Critically ill	SYNONYMOUS_VARIANT	EUR
420.22	Chronic pericarditis	circulatory system	rs2277732	DPP9	19	4723670	C	A	A	1.08783	0.0951765	0.902709	1.31092	0.376404	0.925414	1	445082	277	0.11697	6.1912e-22	COVID-19 Hospitalized,COVID-19 Critically ill	FIVE_PRIME_UTR_INTRON_VARIANT	EUR
736	Other acquired deformities of limbs	musculoskeletal	rs11234800	ME3	11	86479407	G	C	C	0.982994	0.019391	0.946336	1.02107	0.376409	0.925414	1	421675	11213	-0.077173	3.0702e-06	COVID-19 Hospitalized	INTERGENIC_VARIANT	EUR
348	Other conditions of brain	neurological	rs77534576	DLX4	17	47940666	C	T	T	1.0563	0.0619252	0.935572	1.19261	0.376412	0.925414	1	429837	7370	0.20794	1.7585e-10	COVID-19 Hospitalized	INTERGENIC_VARIANT	EUR
715.3	Spinal enthesopathy	musculoskeletal	rs55654108	PDCL3P4	3	101425703	A	G	G	0.926253	0.0866091	0.781642	1.09762	0.376415	0.925414	1	445110	315	-0.05662	1.0636e-06	COVID-19 Hospitalized	INTERGENIC_VARIANT	EUR
274	Gout and other crystal arthropathies	endocrine/metabolic	rs1878527	ANKRD30BL	2	133056313	T	C	C	0.991544	0.00960109	0.973059	1.01038	0.37642	0.925414	1	391768	41652	-0.077457	2.0215e-06	COVID-19 Hospitalized	INTERGENIC_VARIANT	EUR
610.8	Other specified benign mammary dysplasias	genitourinary	rs8052423	SLC22A31	16	89269178	G	T	T	0.923469	0.0900189	0.774102	1.10166	0.376448	0.925445	1	444484	570	0.13037	1.0019e-06	COVID-19 Critically ill	UPSTREAM_GENE_VARIANT	EUR
565.1	Anal and rectal polyp	digestive	rs62200027	CASC20	20	6469515	G	A	A	0.975736	0.0277722	0.924044	1.03032	0.376449	0.925445	1	428191	3168	-0.053006	3.3456e-06	COVID-19 Hospitalized,COVID-19 Critically ill	NON_CODING_TRANSCRIPT_INTRON_VARIANT	EUR
333.2	Myoclonus	neurological	rs77534576	DLX4	17	47940666	C	T	T	0.86617	0.162451	0.629977	1.19092	0.376474	0.925473	1	442898	1243	0.20794	1.7585e-10	COVID-19 Hospitalized	INTERGENIC_VARIANT	EUR
561.2	NA	NA	rs2924480	ELF5	11	34529831	T	C	C	0.980713	0.0220216	0.939284	1.02397	0.376488	0.925473	1	427311	5412	-0.11648	2.817e-07	COVID-19 Critically ill	CODING_TRANSCRIPT_INTRON_VARIANT	EUR
704.1	Alopecia	dermatologic	rs7560588	BCL11A	2	60727416	G	A	A	0.96595	0.0391729	0.894562	1.04303	0.376492	0.925473	1	440652	1966	-0.12371	2.3396e-07	COVID-19 Critically ill	CODING_TRANSCRIPT_INTRON_VARIANT	EUR
586.3	Vascular disorders of kidney/hypertrophy	genitourinary	rs12660421	FOXP4-AS1	6	41488378	G	A	A	0.713206	0.382173	0.337216	1.50842	0.376493	0.925473	1	445012	289	0.35506	1.1424e-09	COVID-19 Critically ill	DOWNSTREAM_GENE_VARIANT	EUR
378.5	Paralytic strabismus	sense organs	rs9896243	NSF	17	44826056	C	G	G	1.0332	0.0369353	0.961051	1.11077	0.376504	0.92548	1	442303	2205	-0.13155	3.2234e-08	COVID-19 Critically ill	CODING_TRANSCRIPT_INTRON_VARIANT	EUR
071	Human immunodeficiency virus [HIV] disease	infectious diseases	rs11702230	LOC101928126	21	35377591	C	T	T	0.963509	0.0420358	0.887309	1.04625	0.376522	0.925498	1	442434	3001	0.099731	3.223e-09	COVID-19 Hospitalized	INTERGENIC_VARIANT	EUR
500	Lung disease due to external agents	respiratory	rs1250993	LOC101929525	10	81399565	C	G	G	1.02754	0.0307169	0.967499	1.0913	0.376528	0.925498	1	439767	2882	0.12403	5.3767e-08	COVID-19 Critically ill	INTERGENIC_VARIANT	EUR
561.1	NA	NA	rs3746539	PTPRT	20	40702071	G	A	A	1.00674	0.00759565	0.991863	1.02184	0.376548	0.925524	1	361461	43183	0.05405	1.7723e-06	COVID-19 Hospitalized	THREE_PRIME_UTR_EXON_VARIANT	EUR
348	Other conditions of brain	neurological	rs721917	SFTPD	10	81706324	A	G	G	1.01502	0.016863	0.982024	1.04913	0.376558	0.925524	1	429837	7370	0.055247	2.0819e-07	COVID-19 Hospitalized	SYNONYMOUS_VARIANT	EUR
304	Adjustment reaction	mental disorders	rs7960611	CLEC1A	12	10230416	G	A	A	1.00927	0.0104387	0.988834	1.03013	0.376567	0.925524	1	342376	66777	-0.1584	3.3086e-07	COVID-19 Critically ill	CODING_TRANSCRIPT_INTRON_VARIANT	EUR
620.1	Dysplasia of cervix	genitourinary	rs67579710	THBS3	1	155173527	G	A	A	0.87906	0.145779	0.660588	1.16978	0.376571	0.925524	1	445297	264	-0.10348	1.0252e-09	COVID-19 Hospitalized	CODING_TRANSCRIPT_INTRON_VARIANT	EUR
569.2	Gastrointestinal complications	digestive	rs8052423	SLC22A31	16	89269178	G	T	T	0.954238	0.0529773	0.860126	1.05865	0.376591	0.925524	1	440375	1578	0.13037	1.0019e-06	COVID-19 Critically ill	UPSTREAM_GENE_VARIANT	EUR
771.1	Swelling of limb	symptoms	rs3746539	PTPRT	20	40702071	G	A	A	0.986195	0.0157223	0.956268	1.01706	0.376596	0.925524	1	410182	9165	0.05405	1.7723e-06	COVID-19 Hospitalized	THREE_PRIME_UTR_EXON_VARIANT	EUR
427	Cardiac dysrhythmias	circulatory system	rs622568	SEC61G	7	54647894	A	C	C	1.00587	0.00662197	0.992902	1.01901	0.376599	0.925524	1	253945	138772	0.11965	2.6006e-06	COVID-19 Critically ill	INTERGENIC_VARIANT	EUR
571.8	Liver abscess and sequelae of chronic liver disease	digestive	rs4830964	.	23	15515319	C	G	G	0.985123	0.0169527	0.952928	1.0184	0.376604	0.925524	1	438114	4510	0.046578	2.9701e-06	COVID-19 Hospitalized	SEQUENCE_VARIANT	EUR
297.2	Suicide or self-inflicted injury	mental disorders	rs9896243	NSF	17	44826056	C	G	G	1.02164	0.0242147	0.974286	1.0713	0.376621	0.925546	1	436102	5356	-0.13155	3.2234e-08	COVID-19 Critically ill	CODING_TRANSCRIPT_INTRON_VARIANT	EUR
420.3	Endocarditis	circulatory system	rs12809318	FBRSL1	12	133140840	T	C	C	1.02346	0.026229	0.972176	1.07745	0.376638	0.925555	1	438427	3140	-0.062781	9.5289e-09	COVID-19 Hospitalized	CODING_TRANSCRIPT_INTRON_VARIANT	EUR
117.1	Histoplasmosis	infectious diseases	rs2284028	NCF4	22	37265172	A	C	C	1.22917	0.233398	0.777936	1.94215	0.376657	0.925555	1	444205	1122	0.31271	4.1737e-06	COVID-19 Critically ill	CODING_TRANSCRIPT_INTRON_VARIANT	EUR
528.1	Stomatitis and mucositis	digestive	rs76073397	MIR548H2	16	11386452	T	C	C	0.942158	0.0673953	0.825576	1.0752	0.37666	0.925555	1	439045	1601	0.14454	9.6663e-07	COVID-19 Critically ill,COVID-19 Hospitalized	INTERGENIC_VARIANT	EUR
729.7	Nontraumatic compartment syndrome	musculoskeletal	rs77534576	DLX4	17	47940666	C	T	T	1.33643	0.328045	0.702611	2.54203	0.376675	0.925555	1	445506	210	0.20794	1.7585e-10	COVID-19 Hospitalized	INTERGENIC_VARIANT	EUR
348.8	Encephalopathy, not elsewhere classified	neurological	rs6869036	MGAT1	5	180223327	C	T	T	0.942653	0.0668054	0.826965	1.07453	0.376691	0.925555	1	433089	5751	0.25536	1.7578e-06	COVID-19 Critically ill	FIVE_PRIME_UTR_INTRON_VARIANT	EUR
949	Allergies, other	injuries & poisonings	rs78313563	ESS2	22	19136365	G	A	A	1.06616	0.0724679	0.92499	1.22887	0.376696	0.925555	1	415756	10811	0.40873	6.5914e-07	COVID-19 Critically ill	UPSTREAM_GENE_VARIANT	EUR
110.2	Dermatomycoses	infectious diseases	rs117169628	SLC22A31	16	89262657	G	A	A	1.03752	0.0416668	0.956158	1.12581	0.376697	0.925555	1	437309	2480	0.081201	5.77e-07	COVID-19 Hospitalized	SYNONYMOUS_VARIANT	EUR
374.6	Dermatochalasis	sense organs	rs12660421	FOXP4-AS1	6	41488378	G	A	A	0.95965	0.046594	0.875895	1.05141	0.37673	0.925555	1	421405	16754	0.35506	1.1424e-09	COVID-19 Critically ill	DOWNSTREAM_GENE_VARIANT	EUR
931	Contact dermatitis and other eczema due to plants [except food]	dermatologic	rs2284028	NCF4	22	37265172	A	C	C	1.17376	0.181256	0.822801	1.67443	0.376743	0.925555	1	437837	1817	0.31271	4.1737e-06	COVID-19 Critically ill	CODING_TRANSCRIPT_INTRON_VARIANT	EUR
873	NA	NA	rs60305836	CDH8	16	61709381	A	C	C	1.04258	0.0471808	0.950497	1.14359	0.376762	0.925555	1	437070	2027	0.086719	1.1846e-06	COVID-19 Hospitalized	CODING_TRANSCRIPT_INTRON_VARIANT	EUR
331.1	Hydrocephalus	neurological	rs505922	ABO	9	136149229	T	C	C	0.957864	0.048708	0.87065	1.05381	0.376785	0.925555	1	444387	963	-0.099884	2.0889e-20	COVID-19 Hospitalized	CODING_TRANSCRIPT_INTRON_VARIANT	EUR
345.1	Epilepsy	neurological	rs10129899	LINC00637	14	104330432	C	A	A	0.985818	0.0161615	0.95508	1.01754	0.37679	0.925555	1	432236	8796	-0.057002	2.1916e-06	COVID-19 Hospitalized	INTERGENIC_VARIANT	EUR
755.6	Other congenital anomalies of lower limb, including pelvic girdle	congenital anomalies	rs72711165	TMEM65	8	125336564	T	C	C	0.683659	0.430292	0.294154	1.58893	0.376798	0.925555	1	444746	352	0.18279	6.0907e-07	COVID-19 Hospitalized	CODING_TRANSCRIPT_INTRON_VARIANT	EUR
939.1	Contact and allergic dermatitis of eyelid	dermatologic	rs5023077	FBRSL1	12	133141973	T	C	C	1.08226	0.089449	0.908227	1.28965	0.3768	0.925555	1	444680	267	-0.090901	1.5172e-06	COVID-19 Critically ill	CODING_TRANSCRIPT_INTRON_VARIANT	EUR
604	Disorders of penis	genitourinary	rs6869036	MGAT1	5	180223327	C	T	T	0.949153	0.0590475	0.845424	1.06561	0.376809	0.925555	1	431999	7336	0.25536	1.7578e-06	COVID-19 Critically ill	FIVE_PRIME_UTR_INTRON_VARIANT	EUR
480.5	Bronchopneumonia and lung abscess	respiratory	rs4830964	.	23	15515319	C	G	G	1.0296	0.0330027	0.965106	1.0984	0.376826	0.925555	1	441463	1166	0.046578	2.9701e-06	COVID-19 Hospitalized	SEQUENCE_VARIANT	EUR
292.1	Aphasia/speech disturbance	mental disorders	rs495828	ABO	9	136154867	G	T	T	0.985429	0.0166093	0.953866	1.01804	0.376829	0.925555	1	424775	11056	-0.13432	6.5649e-10	COVID-19 Critically ill	UPSTREAM_GENE_VARIANT	EUR
577.3	Cyst and pseudocyst of pancreas	digestive	rs12567716	FOXD2	1	48197570	T	C	C	1.04282	0.0474471	0.950218	1.14445	0.376835	0.925555	1	442111	2351	-0.090753	1.4878e-06	COVID-19 Hospitalized	INTERGENIC_VARIANT	EUR
250.13	Type 1 diabetes with ophthalmic manifestations	endocrine/metabolic	rs12259804	PLEKHS1	10	115573378	T	C	C	0.937089	0.0735251	0.811328	1.08234	0.37684	0.925555	1	440176	2531	-0.27547	4.8674e-08	COVID-19 Critically ill	INTERGENIC_VARIANT	EUR
426.3	Bundle branch block	circulatory system	rs78313563	ESS2	22	19136365	G	A	A	1.06311	0.0692455	0.928185	1.21764	0.376841	0.925555	1	420060	12071	0.40873	6.5914e-07	COVID-19 Critically ill	UPSTREAM_GENE_VARIANT	EUR
1005	NA	NA	rs10086829	COL14A1	8	121149129	G	A	A	1.00662	0.00747109	0.991991	1.02147	0.376853	0.925555	1	314103	68210	-0.097352	3.8599e-06	COVID-19 Critically ill	FIVE_PRIME_UTR_INTRON_VARIANT	EUR
381.9	Otorrhea	sense organs	rs76423999	SLC12A7	5	1098067	T	A	A	1.09275	0.100377	0.897597	1.33034	0.376871	0.925555	1	442806	936	0.18412	3.8813e-07	COVID-19 Critically ill	CODING_TRANSCRIPT_INTRON_VARIANT	EUR
694.2	Other dyschromia	dermatologic	rs1878527	ANKRD30BL	2	133056313	T	C	C	1.01549	0.0173926	0.981455	1.0507	0.376874	0.925555	1	409800	11744	-0.077457	2.0215e-06	COVID-19 Hospitalized	INTERGENIC_VARIANT	EUR
599.6	Oliguria and anuria	genitourinary	rs10774679	OAS3	12	113374748	C	T	T	0.916662	0.0984721	0.75577	1.11181	0.376877	0.925555	1	444487	227	0.075824	4.6954e-12	COVID-19 Hospitalized	UPSTREAM_GENE_VARIANT	EUR
495.1	Chronic obstructive asthma	respiratory	rs35508621	LZTFL1	3	45880481	T	C	C	0.961552	0.0443698	0.881465	1.04892	0.376896	0.925555	1	436853	3956	0.38931	6.0917e-89	COVID-19 Hospitalized	CODING_TRANSCRIPT_INTRON_VARIANT	EUR
187	Cancer of other male genital organs	neoplasms	rs10086829	COL14A1	8	121149129	G	A	A	1.0345	0.0383908	0.95952	1.11535	0.376902	0.925555	1	441159	2152	-0.097352	3.8599e-06	COVID-19 Critically ill	FIVE_PRIME_UTR_INTRON_VARIANT	EUR
453	Chronic venous hypertension	circulatory system	rs766826	ELF5	11	34528766	C	T	T	0.971114	0.0331725	0.909984	1.03635	0.376906	0.925555	1	441642	2467	-0.082134	1.155e-11	COVID-19 Hospitalized	CODING_TRANSCRIPT_INTRON_VARIANT	EUR
782.3	Edema	symptoms	rs76423999	SLC12A7	5	1098067	T	A	A	1.01263	0.0141989	0.984833	1.0412	0.376909	0.925555	1	343528	59597	0.18412	3.8813e-07	COVID-19 Critically ill	CODING_TRANSCRIPT_INTRON_VARIANT	EUR
530.9	Heartburn	digestive	rs6869036	MGAT1	5	180223327	C	T	T	1.07096	0.0775878	0.91988	1.24686	0.376909	0.925555	1	429977	3778	0.25536	1.7578e-06	COVID-19 Critically ill	FIVE_PRIME_UTR_INTRON_VARIANT	EUR
389.1	Sensorineural hearing loss	sense organs	rs3746539	PTPRT	20	40702071	G	A	A	1.0046	0.00518944	0.99443	1.01487	0.376917	0.925555	1	214465	182487	0.05405	1.7723e-06	COVID-19 Hospitalized	THREE_PRIME_UTR_EXON_VARIANT	EUR
334.21	Amyotrophic Lateral Sclerosis	neurological	rs495828	ABO	9	136154867	G	T	T	1.05995	0.0658976	0.931526	1.20609	0.376922	0.925555	1	445073	663	-0.13432	6.5649e-10	COVID-19 Critically ill	UPSTREAM_GENE_VARIANT	EUR
601.8	Other inflammatory disorders of male genital organs	genitourinary	rs72711165	TMEM65	8	125336564	T	C	C	1.19881	0.20523	0.801783	1.79243	0.37695	0.925555	1	442872	933	0.18279	6.0907e-07	COVID-19 Hospitalized	CODING_TRANSCRIPT_INTRON_VARIANT	EUR
187	Cancer of other male genital organs	neoplasms	rs622568	SEC61G	7	54647894	A	C	C	1.03706	0.0411915	0.956628	1.12426	0.376953	0.925555	1	441159	2152	0.11965	2.6006e-06	COVID-19 Critically ill	INTERGENIC_VARIANT	EUR
480.12	Pseudomonal pneumonia	respiratory	rs581342	LMNA	1	156095466	T	C	C	1.1379	0.146216	0.854367	1.51553	0.376955	0.925555	1	445113	324	0.090245	2.6355e-07	COVID-19 Hospitalized	CODING_TRANSCRIPT_INTRON_VARIANT	EUR
459.7	Blood vessel replaced	circulatory system	rs2924480	ELF5	11	34529831	T	C	C	0.968849	0.0358191	0.903164	1.03931	0.376957	0.925555	1	440590	2028	-0.11648	2.817e-07	COVID-19 Critically ill	CODING_TRANSCRIPT_INTRON_VARIANT	EUR
755	Congenital anomalies of limbs	congenital anomalies	rs7960611	CLEC1A	12	10230416	G	A	A	1.0208	0.0233013	0.975228	1.0685	0.376986	0.925555	1	422477	11173	-0.1584	3.3086e-07	COVID-19 Critically ill	CODING_TRANSCRIPT_INTRON_VARIANT	EUR
592.12	Chronic cystitis	genitourinary	rs11085727	TYK2	19	10466123	C	T	T	0.951364	0.0564367	0.851741	1.06264	0.376997	0.925555	1	443146	789	0.17253	2.3333e-18	COVID-19 Critically ill,COVID-19 Hospitalized	CODING_TRANSCRIPT_INTRON_VARIANT	EUR
292.6	Hallucinations	mental disorders	rs467843	TRAPPC13	5	64945715	A	G	G	0.958067	0.048491	0.871205	1.05359	0.37701	0.925555	1	442129	1041	-0.089724	1.7259e-06	COVID-19 Critically ill	CODING_TRANSCRIPT_INTRON_VARIANT	EUR
427.5	Arrhythmia (cardiac) NOS	circulatory system	rs12809318	FBRSL1	12	133140840	T	C	C	0.992211	0.00885131	0.975146	1.00957	0.37701	0.925555	1	380626	29773	-0.062781	9.5289e-09	COVID-19 Hospitalized	CODING_TRANSCRIPT_INTRON_VARIANT	EUR
287	Purpura and other hemorrhagic conditions	hematopoietic	rs12660421	FOXP4-AS1	6	41488378	G	A	A	1.03765	0.0418405	0.955956	1.12633	0.377015	0.925555	1	410586	19146	0.35506	1.1424e-09	COVID-19 Critically ill	DOWNSTREAM_GENE_VARIANT	EUR
687.1	Rash and other nonspecific skin eruption	dermatologic	rs35705950	MUC5B	11	1241221	G	T	T	0.989514	0.0119326	0.96664	1.01293	0.377015	0.925555	1	343450	40854	-0.11177	1.2224e-08	COVID-19 Hospitalized,COVID-19 Critically ill	UPSTREAM_GENE_VARIANT	EUR
742	Derangement of joint, non-traumatic	musculoskeletal	rs505922	ABO	9	136149229	T	C	C	1.01388	0.0156019	0.983344	1.04536	0.377017	0.925555	1	420249	9492	-0.099884	2.0889e-20	COVID-19 Hospitalized	CODING_TRANSCRIPT_INTRON_VARIANT	EUR
279.7	Other immunological findings	endocrine/metabolic	rs61667602	CRHR1	17	43785349	T	C	C	0.95959	0.046695	0.875667	1.05156	0.377034	0.925555	1	441677	1372	-0.093554	9.1279e-12	COVID-19 Hospitalized	FIVE_PRIME_UTR_INTRON_VARIANT	EUR
440	Atherosclerosis	circulatory system	rs721917	SFTPD	10	81706324	A	G	G	0.990698	0.0105796	0.970367	1.01145	0.377035	0.925555	1	403825	19592	0.055247	2.0819e-07	COVID-19 Hospitalized	SYNONYMOUS_VARIANT	EUR
496	Chronic airway obstruction	respiratory	rs12567716	FOXD2	1	48197570	T	C	C	1.00775	0.00873755	0.990637	1.02515	0.377057	0.925555	1	317990	96217	-0.090753	1.4878e-06	COVID-19 Hospitalized	INTERGENIC_VARIANT	EUR
459	Other disorders of circulatory system	circulatory system	rs622568	SEC61G	7	54647894	A	C	C	1.01426	0.0160346	0.982885	1.04665	0.377062	0.925555	1	405171	14890	0.11965	2.6006e-06	COVID-19 Critically ill	INTERGENIC_VARIANT	EUR
580.32	Nephritis and nephropathy with pathological lesion	genitourinary	rs9497053	UTRN	6	145026256	G	A	A	1.04169	0.0462438	0.951431	1.14052	0.377066	0.925555	1	442452	1610	-0.064841	1.0064e-06	COVID-19 Hospitalized	CODING_TRANSCRIPT_INTRON_VARIANT	EUR
528	Diseases of the oral soft tissues, excluding lesions specific for gingiva and tongue	digestive	rs10129899	LINC00637	14	104330432	C	A	A	0.987355	0.0144074	0.959864	1.01563	0.377103	0.925555	1	414449	11108	-0.057002	2.1916e-06	COVID-19 Hospitalized	INTERGENIC_VARIANT	EUR
198	Secondary malignant neoplasm	neoplasms	rs72711165	TMEM65	8	125336564	T	C	C	0.950657	0.0572914	0.849683	1.06363	0.377105	0.925555	1	425144	15450	0.18279	6.0907e-07	COVID-19 Hospitalized	CODING_TRANSCRIPT_INTRON_VARIANT	EUR
362.4	Retinal vascular changes and abnomalities	sense organs	rs60869999	MYO1C	17	1390948	A	T	T	0.985847	0.0161386	0.955152	1.01753	0.37711	0.925555	1	426123	11346	0.059541	2.9039e-06	COVID-19 Hospitalized	CODING_TRANSCRIPT_INTRON_VARIANT	EUR
426.24	Atrioventricular block, complete	circulatory system	rs1250993	LOC101929525	10	81399565	C	G	G	0.980923	0.0218085	0.939878	1.02376	0.377117	0.925555	1	438212	5858	0.12403	5.3767e-08	COVID-19 Critically ill	INTERGENIC_VARIANT	EUR
612	Breast conditions, congenital or relating to hormones	genitourinary	rs11234800	ME3	11	86479407	G	C	C	1.02642	0.0295304	0.968703	1.08759	0.377121	0.925555	1	436465	4644	-0.077173	3.0702e-06	COVID-19 Hospitalized	INTERGENIC_VARIANT	EUR
523.32	Chronic periodontitis	digestive	rs61667602	CRHR1	17	43785349	T	C	C	1.01121	0.0126242	0.986499	1.03654	0.377123	0.925555	1	414476	18864	-0.093554	9.1279e-12	COVID-19 Hospitalized	FIVE_PRIME_UTR_INTRON_VARIANT	EUR
733	Other disorders of bone and cartilage	musculoskeletal	rs11702230	LOC101928126	21	35377591	C	T	T	1.02076	0.0232682	0.975257	1.06839	0.377132	0.925555	1	419369	9504	0.099731	3.223e-09	COVID-19 Hospitalized	INTERGENIC_VARIANT	EUR
278.3	Localized adiposity	endocrine/metabolic	rs76423999	SLC12A7	5	1098067	T	A	A	1.12923	0.137614	0.862275	1.47884	0.37714	0.925555	1	444467	479	0.18412	3.8813e-07	COVID-19 Critically ill	CODING_TRANSCRIPT_INTRON_VARIANT	EUR
972	Poisoning by agents primarily affecting the cardiovascular system	injuries & poisonings	rs10129899	LINC00637	14	104330432	C	A	A	1.04069	0.0451649	0.952531	1.13702	0.37714	0.925555	1	440028	1107	-0.057002	2.1916e-06	COVID-19 Hospitalized	INTERGENIC_VARIANT	EUR
448	Disease of capillaries	circulatory system	rs495828	ABO	9	136154867	G	T	T	1.05924	0.065172	0.932227	1.20357	0.377158	0.925555	1	442918	678	-0.13432	6.5649e-10	COVID-19 Critically ill	UPSTREAM_GENE_VARIANT	EUR
440.22	Atherosclerosis of native arteries of the extremities with intermittent claudication	circulatory system	rs2284028	NCF4	22	37265172	A	C	C	1.07726	0.0842661	0.913256	1.27071	0.377158	0.925555	1	428090	9361	0.31271	4.1737e-06	COVID-19 Critically ill	CODING_TRANSCRIPT_INTRON_VARIANT	EUR
153.2	Colon cancer	neoplasms	rs9497053	UTRN	6	145026256	G	A	A	0.981981	0.0205894	0.943142	1.02242	0.37716	0.925555	1	433315	8673	-0.064841	1.0064e-06	COVID-19 Hospitalized	CODING_TRANSCRIPT_INTRON_VARIANT	EUR
850	Hemorrhage or hematoma complicating a procedure	injuries & poisonings	rs77534576	DLX4	17	47940666	C	T	T	0.923488	0.0901304	0.773949	1.10192	0.377163	0.925555	1	434111	3856	0.20794	1.7585e-10	COVID-19 Hospitalized	INTERGENIC_VARIANT	EUR
145.2	Cancer of tongue	neoplasms	rs3746539	PTPRT	20	40702071	G	A	A	1.03129	0.034885	0.963131	1.10427	0.377168	0.925555	1	443302	1819	0.05405	1.7723e-06	COVID-19 Hospitalized	THREE_PRIME_UTR_EXON_VARIANT	EUR
946	Anaphylactic shock NOS	injuries & poisonings	rs1405655	NR1H2	19	50882619	T	C	C	0.966319	0.0387956	0.895566	1.04266	0.377175	0.925555	1	441920	1651	0.075181	1.1208e-11	COVID-19 Hospitalized,COVID-19 Critically ill	CODING_TRANSCRIPT_INTRON_VARIANT	EUR
346.2	Nonspecific abnormal results of function study of brain and central nervous system	neurological	rs10774671	OAS1	12	113357193	G	A	A	1.06567	0.0720277	0.925368	1.22725	0.377183	0.925555	1	443204	433	0.12569	3.6032e-11	COVID-19 Critically ill	SPLICE_ACCEPTOR_VARIANT	EUR
573.9	Abnormal serum enzyme levels	digestive	rs117169628	SLC22A31	16	89262657	G	A	A	0.973769	0.0301007	0.917982	1.03295	0.377191	0.925555	1	428173	4983	0.081201	5.77e-07	COVID-19 Hospitalized	SYNONYMOUS_VARIANT	EUR
110.12	Althete's foot	infectious diseases	rs111783124	LOC101928126	21	35362848	G	A	A	1.01507	0.0169341	0.981929	1.04932	0.377194	0.925555	1	405384	16291	0.13532	2.1558e-07	COVID-19 Critically ill	INTERGENIC_VARIANT	EUR
665	NA	NA	rs55654108	PDCL3P4	3	101425703	A	G	G	0.911214	0.10529	0.741306	1.12006	0.3772	0.925555	1	445144	223	-0.05662	1.0636e-06	COVID-19 Hospitalized	INTERGENIC_VARIANT	EUR
655	Known or suspected fetal abnormality affecting management of mother	pregnancy complications	rs7671107	LOC101929161	4	25449225	G	A	A	0.936877	0.073837	0.810648	1.08276	0.3772	0.925555	1	444896	666	-0.064456	1.0803e-06	COVID-19 Hospitalized	INTERGENIC_VARIANT	EUR
430	Intracranial hemorrhage	circulatory system	rs72655853	SBSPON	8	73985608	A	G	G	1.04379	0.0485382	0.949071	1.14797	0.377215	0.925555	1	439820	3837	0.22523	8.3915e-07	COVID-19 Critically ill	CODING_TRANSCRIPT_INTRON_VARIANT	EUR
279.11	Deficiency of humoral immunity	endocrine/metabolic	rs34488998	NKAIN3	8	63408372	G	A	A	1.12561	0.134007	0.86561	1.46371	0.377237	0.925555	1	444723	749	0.1355	3.4644e-06	COVID-19 Hospitalized	CODING_TRANSCRIPT_INTRON_VARIANT	EUR
727.5	Rupture of synovium	musculoskeletal	rs35705950	MUC5B	11	1241221	G	T	T	1.04728	0.0523211	0.94521	1.16038	0.377241	0.925555	1	439952	1827	-0.11177	1.2224e-08	COVID-19 Hospitalized,COVID-19 Critically ill	UPSTREAM_GENE_VARIANT	EUR
736	Other acquired deformities of limbs	musculoskeletal	rs60869999	MYO1C	17	1390948	A	T	T	1.01433	0.0161118	0.982798	1.04687	0.377242	0.925555	1	421675	11213	0.059541	2.9039e-06	COVID-19 Hospitalized	CODING_TRANSCRIPT_INTRON_VARIANT	EUR
292.12	Symbolic dysfunction	mental disorders	rs9497053	UTRN	6	145026256	G	A	A	0.93346	0.0779853	0.801151	1.08762	0.377259	0.925555	1	444579	605	-0.064841	1.0064e-06	COVID-19 Hospitalized	CODING_TRANSCRIPT_INTRON_VARIANT	EUR
433	Cerebrovascular disease	circulatory system	rs34488998	NKAIN3	8	63408372	G	A	A	1.01495	0.0168018	0.982067	1.04893	0.377263	0.925555	1	351419	65368	0.1355	3.4644e-06	COVID-19 Hospitalized	CODING_TRANSCRIPT_INTRON_VARIANT	EUR
441.2	Chronic vascular insufficiency of intestine	circulatory system	rs72711165	TMEM65	8	125336564	T	C	C	0.626156	0.530226	0.22149	1.77015	0.37727	0.925555	1	445135	265	0.18279	6.0907e-07	COVID-19 Hospitalized	CODING_TRANSCRIPT_INTRON_VARIANT	EUR
256	Ovarian dysfunction	endocrine/metabolic	rs67959919	LZTFL1	3	45871908	G	A	A	0.907165	0.110349	0.73073	1.1262	0.377272	0.925555	1	444862	703	0.59355	1.6043e-80	COVID-19 Critically ill	CODING_TRANSCRIPT_INTRON_VARIANT	EUR
495.1	Chronic obstructive asthma	respiratory	rs72711165	TMEM65	8	125336564	T	C	C	0.904364	0.113859	0.72348	1.13047	0.377304	0.925555	1	436853	3956	0.18279	6.0907e-07	COVID-19 Hospitalized	CODING_TRANSCRIPT_INTRON_VARIANT	EUR
426.23	Second degree AV block	circulatory system	rs2277732	DPP9	19	4723670	C	A	A	0.966262	0.0388731	0.895378	1.04276	0.377308	0.925555	1	442323	1750	0.11697	6.1912e-22	COVID-19 Hospitalized,COVID-19 Critically ill	FIVE_PRIME_UTR_INTRON_VARIANT	EUR
038.1	Gram negative septicemia	infectious diseases	rs3746539	PTPRT	20	40702071	G	A	A	1.02861	0.0319523	0.96617	1.09509	0.377308	0.925555	1	440194	2166	0.05405	1.7723e-06	COVID-19 Hospitalized	THREE_PRIME_UTR_EXON_VARIANT	EUR
772.3	Muscle weakness	symptoms	rs76073397	MIR548H2	16	11386452	T	C	C	0.986529	0.0153627	0.957267	1.01669	0.377327	0.925555	1	386125	32169	0.14454	9.6663e-07	COVID-19 Critically ill,COVID-19 Hospitalized	INTERGENIC_VARIANT	EUR
379.3	Aphakia and other disorders of lens	sense organs	rs9461128	TMEM14B	6	10753875	T	C	C	0.925549	0.0876369	0.779476	1.099	0.37733	0.925555	1	428956	7228	0.13046	3.4269e-06	COVID-19 Hospitalized	CODING_TRANSCRIPT_INTRON_VARIANT	EUR
803	Fracture of upper limb	injuries & poisonings	rs34488998	NKAIN3	8	63408372	G	A	A	1.02985	0.0333158	0.96475	1.09934	0.377337	0.925555	1	427278	13572	0.1355	3.4644e-06	COVID-19 Hospitalized	CODING_TRANSCRIPT_INTRON_VARIANT	EUR
713.5	Arthropathy associated with neurological disorders	musculoskeletal	rs7089827	TFAM	10	60157611	C	T	T	0.944541	0.0646306	0.832161	1.0721	0.377341	0.925555	1	443542	1683	-0.14471	2.0338e-06	COVID-19 Critically ill	THREE_PRIME_UTR_EXON_VARIANT	EUR
276.12	Hyposmolality and/or hyponatremia	endocrine/metabolic	rs76073397	MIR548H2	16	11386452	T	C	C	1.01939	0.0217528	0.976841	1.06379	0.377343	0.925555	1	414228	15182	0.14454	9.6663e-07	COVID-19 Critically ill,COVID-19 Hospitalized	INTERGENIC_VARIANT	EUR
386.21	Central origin vertigo	sense organs	rs1453205	LOC101928196	2	19901073	C	T	T	1.04815	0.0532728	0.944232	1.16351	0.377344	0.925555	1	442952	757	0.096992	3.6368e-06	COVID-19 Critically ill	INTERGENIC_VARIANT	EUR
1090	NA	NA	rs11085727	TYK2	19	10466123	C	T	T	0.983368	0.0189986	0.947424	1.02068	0.377355	0.925555	1	429796	7007	0.17253	2.3333e-18	COVID-19 Critically ill,COVID-19 Hospitalized	CODING_TRANSCRIPT_INTRON_VARIANT	EUR
377	Disorders of optic nerve and visual pathways	sense organs	rs732990	CIB4	2	26842146	C	G	G	1.01277	0.0143742	0.984635	1.04171	0.377358	0.925555	1	425807	10485	0.056389	5.6358e-07	COVID-19 Hospitalized	CODING_TRANSCRIPT_INTRON_VARIANT	EUR
295.3	Psychosis	mental disorders	rs13179014	SPEF2	5	35693227	A	C	C	0.985767	0.0162385	0.954887	1.01765	0.37736	0.925555	1	427397	9355	-0.061249	6.1057e-07	COVID-19 Hospitalized	CODING_TRANSCRIPT_INTRON_VARIANT	EUR
250.15	Diabetes type 1 with peripheral circulatory disorders	endocrine/metabolic	rs2284028	NCF4	22	37265172	A	C	C	1.36234	0.350276	0.685694	2.70671	0.377373	0.925555	1	444784	439	0.31271	4.1737e-06	COVID-19 Critically ill	CODING_TRANSCRIPT_INTRON_VARIANT	EUR
279.11	Deficiency of humoral immunity	endocrine/metabolic	rs62200027	CASC20	20	6469515	G	A	A	1.05104	0.0563933	0.94106	1.17387	0.377374	0.925555	1	444723	749	-0.053006	3.3456e-06	COVID-19 Hospitalized,COVID-19 Critically ill	NON_CODING_TRANSCRIPT_INTRON_VARIANT	EUR
575.9	Nonspecific abnormal findings on radiological and other examination of biliary tract	digestive	rs13050728	IFNAR2	21	34615210	T	C	C	1.0306	0.0341409	0.963891	1.10192	0.377374	0.925555	1	438647	2083	-0.10657	4.0686e-21	COVID-19 Hospitalized,COVID-19 Critically ill	CODING_TRANSCRIPT_INTRON_VARIANT	EUR
931	Contact dermatitis and other eczema due to plants [except food]	dermatologic	rs34488998	NKAIN3	8	63408372	G	A	A	0.920444	0.093916	0.765695	1.10647	0.377404	0.925555	1	437837	1817	0.1355	3.4644e-06	COVID-19 Hospitalized	CODING_TRANSCRIPT_INTRON_VARIANT	EUR
622.2	Mucous polyp of cervix	genitourinary	rs6869036	MGAT1	5	180223327	C	T	T	1.2227	0.227791	0.782393	1.91081	0.377415	0.925555	1	445060	400	0.25536	1.7578e-06	COVID-19 Critically ill	FIVE_PRIME_UTR_INTRON_VARIANT	EUR
420	Carditis	circulatory system	rs10774679	OAS3	12	113374748	C	T	T	1.01644	0.0184797	0.980289	1.05393	0.377422	0.925555	1	430968	6738	0.075824	4.6954e-12	COVID-19 Hospitalized	UPSTREAM_GENE_VARIANT	EUR
189.1	Cancer of kidney and renal pelvis	neoplasms	rs78313563	ESS2	22	19136365	G	A	A	1.08961	0.0972248	0.900558	1.31834	0.377422	0.925555	1	438367	5839	0.40873	6.5914e-07	COVID-19 Critically ill	UPSTREAM_GENE_VARIANT	EUR
743.2	Pathologic fracture	musculoskeletal	rs622568	SEC61G	7	54647894	A	C	C	0.975703	0.0278669	0.923841	1.03048	0.377424	0.925555	1	434725	4883	0.11965	2.6006e-06	COVID-19 Critically ill	INTERGENIC_VARIANT	EUR
531.3	Duodenal ulcer	digestive	rs10774679	OAS3	12	113374748	C	T	T	0.972598	0.031479	0.914405	1.03449	0.377434	0.925555	1	440025	2270	0.075824	4.6954e-12	COVID-19 Hospitalized	UPSTREAM_GENE_VARIANT	EUR
172.2	Other non-epithelial cancer of skin	neoplasms	rs6869036	MGAT1	5	180223327	C	T	T	1.01924	0.0215879	0.977011	1.06329	0.377443	0.925555	1	360737	64695	0.25536	1.7578e-06	COVID-19 Critically ill	FIVE_PRIME_UTR_INTRON_VARIANT	EUR
164	Cancer of intrathoracic organs	neoplasms	rs77534576	DLX4	17	47940666	C	T	T	0.717314	0.376436	0.342994	1.50014	0.377453	0.925555	1	445059	271	0.20794	1.7585e-10	COVID-19 Hospitalized	INTERGENIC_VARIANT	EUR
1009	NA	NA	rs1250993	LOC101929525	10	81399565	C	G	G	1.00829	0.00935399	0.989973	1.02695	0.377462	0.925555	1	362638	34238	0.12403	5.3767e-08	COVID-19 Critically ill	INTERGENIC_VARIANT	EUR
527	Diseases of the salivary glands	digestive	rs9461128	TMEM14B	6	10753875	T	C	C	0.931673	0.0801912	0.796168	1.09024	0.377477	0.925555	1	425491	8436	0.13046	3.4269e-06	COVID-19 Hospitalized	CODING_TRANSCRIPT_INTRON_VARIANT	EUR
345.11	Generalized convulsive epilepsy	neurological	rs72711165	TMEM65	8	125336564	T	C	C	0.819912	0.224985	0.527545	1.27431	0.377486	0.925555	1	443317	1121	0.18279	6.0907e-07	COVID-19 Hospitalized	CODING_TRANSCRIPT_INTRON_VARIANT	EUR
736	Other acquired deformities of limbs	musculoskeletal	rs147812915	KAT7	17	47858295	C	T	T	1.03544	0.0394597	0.958374	1.11869	0.377513	0.925555	1	421675	11213	0.23438	1.0943e-07	COVID-19 Critically ill	INTERGENIC_VARIANT	EUR
008.52	Intestinal infection due to C. difficile	infectious diseases	rs75505823	LRP1	12	57540956	G	T	T	1.04583	0.0507763	0.946759	1.15526	0.377519	0.925555	1	437817	4452	-0.20852	3.0745e-06	COVID-19 Critically ill	CODING_TRANSCRIPT_INTRON_VARIANT	EUR
870.3	Other open wound of head and face	injuries & poisonings	rs11234800	ME3	11	86479407	G	C	C	0.965735	0.0395091	0.893774	1.04349	0.377524	0.925555	1	435153	2681	-0.077173	3.0702e-06	COVID-19 Hospitalized	INTERGENIC_VARIANT	EUR
609	Male infertility and abnormal spermatozoa	genitourinary	rs622568	SEC61G	7	54647894	A	C	C	0.965249	0.0400812	0.892323	1.04413	0.377538	0.925555	1	440252	2411	0.11965	2.6006e-06	COVID-19 Critically ill	INTERGENIC_VARIANT	EUR
706.8	Other specified diseases of sebaceous glands	dermatologic	rs7579014	BCL11A	2	60707894	G	A	A	0.98976	0.0116645	0.967389	1.01265	0.377541	0.925555	1	398109	18496	-0.05629	1.2614e-06	COVID-19 Hospitalized	CODING_TRANSCRIPT_INTRON_VARIANT	EUR
190	Cancer of eye	neoplasms	rs10774679	OAS3	12	113374748	C	T	T	1.05256	0.0580511	0.939364	1.1794	0.377551	0.925555	1	444282	679	0.075824	4.6954e-12	COVID-19 Hospitalized	UPSTREAM_GENE_VARIANT	EUR
345.3	Convulsions	neurological	rs7605877	FOXI3	2	88559025	T	C	C	1.01785	0.0200531	0.978623	1.05865	0.377555	0.925555	1	424667	12947	-0.071053	3.3369e-06	COVID-19 Hospitalized	INTERGENIC_VARIANT	EUR
348.8	Encephalopathy, not elsewhere classified	neurological	rs10086829	COL14A1	8	121149129	G	A	A	1.02092	0.0234616	0.975036	1.06896	0.377559	0.925555	1	433089	5751	-0.097352	3.8599e-06	COVID-19 Critically ill	FIVE_PRIME_UTR_INTRON_VARIANT	EUR
289.1	Myelofibrosis	hematopoietic	rs7960611	CLEC1A	12	10230416	G	A	A	1.15407	0.162396	0.839463	1.58659	0.377562	0.925555	1	445683	244	-0.1584	3.3086e-07	COVID-19 Critically ill	CODING_TRANSCRIPT_INTRON_VARIANT	EUR
292.6	Hallucinations	mental disorders	rs10086829	COL14A1	8	121149129	G	A	A	1.04991	0.0551993	0.942253	1.16987	0.377566	0.925555	1	442129	1041	-0.097352	3.8599e-06	COVID-19 Critically ill	FIVE_PRIME_UTR_INTRON_VARIANT	EUR
733.2	Cyst of bone	musculoskeletal	rs12809318	FBRSL1	12	133140840	T	C	C	0.945275	0.0637811	0.834195	1.07115	0.377569	0.925555	1	443198	527	-0.062781	9.5289e-09	COVID-19 Hospitalized	CODING_TRANSCRIPT_INTRON_VARIANT	EUR
483	Acute bronchitis and bronchiolitis	respiratory	rs34488998	NKAIN3	8	63408372	G	A	A	0.980414	0.0224174	0.93827	1.02445	0.37758	0.925555	1	361560	33012	0.1355	3.4644e-06	COVID-19 Hospitalized	CODING_TRANSCRIPT_INTRON_VARIANT	EUR
619	Noninflammatory female genital disorders	genitourinary	rs9501257	HLA-DPB1	6	33055355	A	G	G	0.962866	0.042886	0.88524	1.0473	0.377581	0.925555	1	437614	3746	0.17269	4.1339e-08	COVID-19 Critically ill	THREE_PRIME_UTR_EXON_VARIANT	EUR
912	Insect bite	injuries & poisonings	rs8052423	SLC22A31	16	89269178	G	T	T	0.970919	0.0334477	0.909311	1.0367	0.377592	0.925555	1	427106	3933	0.13037	1.0019e-06	COVID-19 Critically ill	UPSTREAM_GENE_VARIANT	EUR
939	Atopic/contact dermatitis due to other or unspecified	dermatologic	rs78313563	ESS2	22	19136365	G	A	A	1.02962	0.033086	0.964972	1.0986	0.37763	0.925555	1	327017	62067	0.40873	6.5914e-07	COVID-19 Critically ill	UPSTREAM_GENE_VARIANT	EUR
338	Pain	neurological	rs60869999	MYO1C	17	1390948	A	T	T	1.00649	0.00732884	0.992133	1.02105	0.377649	0.925555	1	327235	64750	0.059541	2.9039e-06	COVID-19 Hospitalized	CODING_TRANSCRIPT_INTRON_VARIANT	EUR
291	Other specified nonpsychotic and/or transient mental disorders	mental disorders	rs2284028	NCF4	22	37265172	A	C	C	1.08473	0.0921913	0.905419	1.29956	0.377649	0.925555	1	424518	7512	0.31271	4.1737e-06	COVID-19 Critically ill	CODING_TRANSCRIPT_INTRON_VARIANT	EUR
289.4	Lymphadenitis	hematopoietic	rs8052423	SLC22A31	16	89269178	G	T	T	0.981971	0.0206224	0.943072	1.02247	0.377655	0.925555	1	419245	10448	0.13037	1.0019e-06	COVID-19 Critically ill	UPSTREAM_GENE_VARIANT	EUR
382	Otalgia	sense organs	rs67579710	THBS3	1	155173527	G	A	A	0.9758	0.0277686	0.924111	1.03038	0.377657	0.925555	1	419496	6885	-0.10348	1.0252e-09	COVID-19 Hospitalized	CODING_TRANSCRIPT_INTRON_VARIANT	EUR
1008	NA	NA	rs76073397	MIR548H2	16	11386452	T	C	C	1.04802	0.0531619	0.944316	1.16311	0.377657	0.925555	1	438906	2383	0.14454	9.6663e-07	COVID-19 Critically ill,COVID-19 Hospitalized	INTERGENIC_VARIANT	EUR
713	Arthropathy associated with other disorders classified elsewhere	musculoskeletal	rs1405655	NR1H2	19	50882619	T	C	C	0.969975	0.0345554	0.906456	1.03794	0.377664	0.925555	1	442252	2093	0.075181	1.1208e-11	COVID-19 Hospitalized,COVID-19 Critically ill	CODING_TRANSCRIPT_INTRON_VARIANT	EUR
259	Other endocrine disorders	endocrine/metabolic	rs9461128	TMEM14B	6	10753875	T	C	C	1.18238	0.189904	0.814914	1.71555	0.377673	0.925555	1	441345	1267	0.13046	3.4269e-06	COVID-19 Hospitalized	CODING_TRANSCRIPT_INTRON_VARIANT	EUR
575.9	Nonspecific abnormal findings on radiological and other examination of biliary tract	digestive	rs915823	TMPRSS2	21	42851454	A	C	C	1.0361	0.0401976	0.957601	1.12103	0.377674	0.925555	1	438647	2083	-0.066039	1.6687e-06	COVID-19 Hospitalized	CODING_TRANSCRIPT_INTRON_VARIANT	EUR
477	Epistaxis or throat hemorrhage	respiratory	rs13050728	IFNAR2	21	34615210	T	C	C	1.01509	0.0169726	0.981873	1.04942	0.377684	0.925555	1	427423	8471	-0.10657	4.0686e-21	COVID-19 Hospitalized,COVID-19 Critically ill	CODING_TRANSCRIPT_INTRON_VARIANT	EUR
474.1	Acute tonsillitis	respiratory	rs62200027	CASC20	20	6469515	G	A	A	1.05222	0.0576969	0.939708	1.17819	0.377691	0.925555	1	442451	717	-0.053006	3.3456e-06	COVID-19 Hospitalized,COVID-19 Critically ill	NON_CODING_TRANSCRIPT_INTRON_VARIANT	EUR
741.4	Joint effusions	musculoskeletal	rs77534576	DLX4	17	47940666	C	T	T	1.05582	0.0615774	0.935786	1.19126	0.377695	0.925555	1	419423	7471	0.20794	1.7585e-10	COVID-19 Hospitalized	INTERGENIC_VARIANT	EUR
771.2	Cramp of limb	symptoms	rs9577395	ATP11A	13	113534984	C	G	G	0.976088	0.0274361	0.924986	1.03001	0.377696	0.925555	1	431992	4162	0.064829	8.6068e-07	COVID-19 Hospitalized,COVID-19 Critically ill	CODING_TRANSCRIPT_INTRON_VARIANT	EUR
281.9	Deficiency anemias	hematopoietic	rs7960611	CLEC1A	12	10230416	G	A	A	1.04068	0.0451995	0.95245	1.13708	0.377707	0.925555	1	437310	2969	-0.1584	3.3086e-07	COVID-19 Critically ill	CODING_TRANSCRIPT_INTRON_VARIANT	EUR
296.22	Major depressive disorder	mental disorders	rs60305836	CDH8	16	61709381	A	C	C	0.993396	0.00751214	0.978876	1.00813	0.377729	0.925555	1	288067	131097	0.086719	1.1846e-06	COVID-19 Hospitalized	CODING_TRANSCRIPT_INTRON_VARIANT	EUR
333.2	Myoclonus	neurological	rs111783124	LOC101928126	21	35362848	G	A	A	1.05387	0.0594861	0.937894	1.18419	0.37773	0.925555	1	442898	1243	0.13532	2.1558e-07	COVID-19 Critically ill	INTERGENIC_VARIANT	EUR
340.1	Migrain with aura	neurological	rs34488998	NKAIN3	8	63408372	G	A	A	0.945817	0.0631529	0.835702	1.07044	0.377732	0.925555	1	436769	4025	0.1355	3.4644e-06	COVID-19 Hospitalized	CODING_TRANSCRIPT_INTRON_VARIANT	EUR
598.9	NA	NA	rs10086829	COL14A1	8	121149129	G	A	A	0.978475	0.0246687	0.932292	1.02695	0.377738	0.925555	1	427381	5103	-0.097352	3.8599e-06	COVID-19 Critically ill	FIVE_PRIME_UTR_INTRON_VARIANT	EUR
575.1	Cholangitis	digestive	rs10774671	OAS1	12	113357193	G	A	A	1.03983	0.0442787	0.953393	1.1341	0.377741	0.925555	1	443935	1137	0.12569	3.6032e-11	COVID-19 Critically ill	SPLICE_ACCEPTOR_VARIANT	EUR
804	Fracture of hand or wrist	injuries & poisonings	rs4830964	.	23	15515319	C	G	G	0.989802	0.0116211	0.967512	1.01261	0.377744	0.925555	1	428805	10038	0.046578	2.9701e-06	COVID-19 Hospitalized	SEQUENCE_VARIANT	EUR
389.1	Sensorineural hearing loss	sense organs	rs7605877	FOXI3	2	88559025	T	C	C	0.993069	0.00788536	0.977839	1.00854	0.377745	0.925555	1	214465	182487	-0.071053	3.3369e-06	COVID-19 Hospitalized	INTERGENIC_VARIANT	EUR
1010.5	NA	NA	rs72655853	SBSPON	8	73985608	A	G	G	0.990818	0.0104581	0.970715	1.01134	0.377751	0.925555	1	152752	210731	0.22523	8.3915e-07	COVID-19 Critically ill	CODING_TRANSCRIPT_INTRON_VARIANT	EUR
842	Other sprains and strains	injuries & poisonings	rs9268576	HLA-DRA	6	32395641	T	C	C	0.953367	0.0541422	0.857382	1.0601	0.377757	0.925555	1	428914	3311	0.095134	9.9752e-07	COVID-19 Hospitalized	INTERGENIC_VARIANT	EUR
599.5	Frequency of urination and polyuria	genitourinary	rs55654108	PDCL3P4	3	101425703	A	G	G	0.992055	0.00904401	0.974625	1.0098	0.377761	0.925555	1	381884	31187	-0.05662	1.0636e-06	COVID-19 Hospitalized	INTERGENIC_VARIANT	EUR
420.3	Endocarditis	circulatory system	rs72711165	TMEM65	8	125336564	T	C	C	0.894289	0.126673	0.697675	1.14631	0.377773	0.925564	1	438427	3140	0.18279	6.0907e-07	COVID-19 Hospitalized	CODING_TRANSCRIPT_INTRON_VARIANT	EUR
550.2	Diaphragmatic hernia	digestive	rs721917	SFTPD	10	81706324	A	G	G	0.990509	0.0108127	0.969738	1.01172	0.377793	0.925583	1	404033	18504	0.055247	2.0819e-07	COVID-19 Hospitalized	SYNONYMOUS_VARIANT	EUR
353.2	Nerve root lesions	neurological	rs10086829	COL14A1	8	121149129	G	A	A	0.973407	0.0305614	0.916812	1.03349	0.377814	0.925583	1	436599	3303	-0.097352	3.8599e-06	COVID-19 Critically ill	FIVE_PRIME_UTR_INTRON_VARIANT	EUR
564.9	Personal history of diseases of digestive system	digestive	rs11234800	ME3	11	86479407	G	C	C	1.04188	0.0465206	0.951085	1.14134	0.377825	0.925583	1	436422	1835	-0.077173	3.0702e-06	COVID-19 Hospitalized	INTERGENIC_VARIANT	EUR
327.4	Insomnia	neurological	rs7579014	BCL11A	2	60707894	G	A	A	0.994368	0.00640378	0.981966	1.00693	0.377833	0.925583	1	332771	71748	-0.05629	1.2614e-06	COVID-19 Hospitalized	CODING_TRANSCRIPT_INTRON_VARIANT	EUR
695.1	Toxic erythema	dermatologic	rs7560588	BCL11A	2	60727416	G	A	A	1.10046	0.108553	0.88956	1.36137	0.377838	0.925583	1	445161	238	-0.12371	2.3396e-07	COVID-19 Critically ill	CODING_TRANSCRIPT_INTRON_VARIANT	EUR
952	Spinal cord injury without evidence of spinal bone injury	injuries & poisonings	rs10086829	COL14A1	8	121149129	G	A	A	1.03827	0.0425809	0.955132	1.12863	0.37784	0.925583	1	442678	1747	-0.097352	3.8599e-06	COVID-19 Critically ill	FIVE_PRIME_UTR_INTRON_VARIANT	EUR
509.8	Dependence on respirator [Ventilator] or supplemental oxygen	respiratory	rs55654108	PDCL3P4	3	101425703	A	G	G	1.01508	0.0169759	0.981865	1.04943	0.37785	0.925583	1	429603	8142	-0.05662	1.0636e-06	COVID-19 Hospitalized	INTERGENIC_VARIANT	EUR
289.8	Polycythemia, secondary	hematopoietic	rs9501257	HLA-DPB1	6	33055355	A	G	G	0.964554	0.0409252	0.890207	1.04511	0.377862	0.925583	1	439382	3699	0.17269	4.1339e-08	COVID-19 Critically ill	THREE_PRIME_UTR_EXON_VARIANT	EUR
705	Disorders of sweat glands	dermatologic	rs467843	TRAPPC13	5	64945715	A	G	G	1.02576	0.0288423	0.969383	1.08542	0.377866	0.925583	1	436655	3011	-0.089724	1.7259e-06	COVID-19 Critically ill	CODING_TRANSCRIPT_INTRON_VARIANT	EUR
724.2	Disorders of coccyx	musculoskeletal	rs766826	ELF5	11	34528766	C	T	T	0.943701	0.0657107	0.829662	1.07341	0.377866	0.925583	1	443934	628	-0.082134	1.155e-11	COVID-19 Hospitalized	CODING_TRANSCRIPT_INTRON_VARIANT	EUR
840.3	Joint/ligament sprain	injuries & poisonings	rs1405655	NR1H2	19	50882619	T	C	C	1.0146	0.016441	0.98243	1.04783	0.377878	0.925583	1	418699	9386	0.075181	1.1208e-11	COVID-19 Hospitalized,COVID-19 Critically ill	CODING_TRANSCRIPT_INTRON_VARIANT	EUR
790.1	Elevated sedimentation rate	symptoms	rs61667602	CRHR1	17	43785349	T	C	C	0.926602	0.0864477	0.782184	1.09769	0.377879	0.925583	1	444419	404	-0.093554	9.1279e-12	COVID-19 Hospitalized	FIVE_PRIME_UTR_INTRON_VARIANT	EUR
710.12	Chronic osteomyelitis	musculoskeletal	rs495828	ABO	9	136154867	G	T	T	1.02265	0.0254045	0.97298	1.07486	0.377921	0.92564	1	439041	4555	-0.13432	6.5649e-10	COVID-19 Critically ill	UPSTREAM_GENE_VARIANT	EUR
459.9	Circulatory disease NEC	circulatory system	rs12567716	FOXD2	1	48197570	T	C	C	0.980773	0.0220186	0.939347	1.02403	0.377923	0.92564	1	412041	11662	-0.090753	1.4878e-06	COVID-19 Hospitalized	INTERGENIC_VARIANT	EUR
290	Delirium dementia and amnestic and other cognitive disorders	mental disorders	rs6869036	MGAT1	5	180223327	C	T	T	0.973461	0.030506	0.916963	1.03344	0.377928	0.92564	1	399018	29309	0.25536	1.7578e-06	COVID-19 Critically ill	FIVE_PRIME_UTR_INTRON_VARIANT	EUR
385.3	Cholesteatoma	sense organs	rs12809318	FBRSL1	12	133140840	T	C	C	0.966149	0.0390573	0.894949	1.04301	0.377935	0.92564	1	443718	1403	-0.062781	9.5289e-09	COVID-19 Hospitalized	CODING_TRANSCRIPT_INTRON_VARIANT	EUR
170	Cancer of bone and connective tissue	neoplasms	rs4830964	.	23	15515319	C	G	G	1.02413	0.0270393	0.971264	1.07986	0.377965	0.925655	1	441927	1747	0.046578	2.9701e-06	COVID-19 Hospitalized	SEQUENCE_VARIANT	EUR
374	Other disorders of eyelids	sense organs	rs9367106	LOC100505711	6	41483390	G	C	C	0.971011	0.0333671	0.90954	1.03664	0.377976	0.925655	1	392601	33255	0.20225	3.4038e-11	COVID-19 Hospitalized	INTERGENIC_VARIANT	EUR
375	Disorders of lacrimal system	sense organs	rs13050728	IFNAR2	21	34615210	T	C	C	0.971764	0.0324889	0.911814	1.03566	0.377989	0.925655	1	440568	2246	-0.10657	4.0686e-21	COVID-19 Hospitalized,COVID-19 Critically ill	CODING_TRANSCRIPT_INTRON_VARIANT	EUR
172.3	Carcinoma in situ of skin	neoplasms	rs10774671	OAS1	12	113357193	G	A	A	0.9821	0.0204883	0.943443	1.02234	0.37799	0.925655	1	432789	5290	0.12569	3.6032e-11	COVID-19 Critically ill	SPLICE_ACCEPTOR_VARIANT	EUR
300.9	Posttraumatic stress disorder	mental disorders	rs7960611	CLEC1A	12	10230416	G	A	A	1.00807	0.00911504	0.990219	1.02624	0.377997	0.925655	1	331426	98822	-0.1584	3.3086e-07	COVID-19 Critically ill	CODING_TRANSCRIPT_INTRON_VARIANT	EUR
769	Nonallopathic lesions NEC	symptoms	rs34488998	NKAIN3	8	63408372	G	A	A	1.02856	0.0319374	0.966146	1.095	0.377998	0.925655	1	428308	15017	0.1355	3.4644e-06	COVID-19 Hospitalized	CODING_TRANSCRIPT_INTRON_VARIANT	EUR
724.1	Disorders of sacrum	musculoskeletal	rs147812915	KAT7	17	47858295	C	T	T	0.931067	0.0810184	0.794361	1.0913	0.378002	0.925655	1	439190	2844	0.23438	1.0943e-07	COVID-19 Critically ill	INTERGENIC_VARIANT	EUR
772.4	Rhabdomyolysis	symptoms	rs77534576	DLX4	17	47940666	C	T	T	1.1146	0.123081	0.875697	1.41869	0.37803	0.925655	1	441945	1746	0.20794	1.7585e-10	COVID-19 Hospitalized	INTERGENIC_VARIANT	EUR
368.3	Anisometropia	sense organs	rs11702230	LOC101928126	21	35377591	C	T	T	0.965559	0.0397587	0.893174	1.04381	0.378036	0.925655	1	434702	3305	0.099731	3.223e-09	COVID-19 Hospitalized	INTERGENIC_VARIANT	EUR
172.11	Melanomas of skin	neoplasms	rs2924480	ELF5	11	34529831	T	C	C	0.98555	0.0165123	0.954164	1.01797	0.378037	0.925655	1	431864	9748	-0.11648	2.817e-07	COVID-19 Critically ill	CODING_TRANSCRIPT_INTRON_VARIANT	EUR
599.8	Other symptoms involving urinary system	genitourinary	rs12660421	FOXP4-AS1	6	41488378	G	A	A	1.05747	0.0633867	0.933924	1.19735	0.378042	0.925655	1	421469	7939	0.35506	1.1424e-09	COVID-19 Critically ill	DOWNSTREAM_GENE_VARIANT	EUR
401.3	Other hypertensive complications	circulatory system	rs60869999	MYO1C	17	1390948	A	T	T	0.977622	0.0256752	0.929643	1.02808	0.37805	0.925655	1	433906	4380	0.059541	2.9039e-06	COVID-19 Hospitalized	CODING_TRANSCRIPT_INTRON_VARIANT	EUR
960.2	Allergy/adverse effect of penicillin	injuries & poisonings	rs9497053	UTRN	6	145026256	G	A	A	0.956737	0.050176	0.867127	1.05561	0.378084	0.925655	1	440924	1443	-0.064841	1.0064e-06	COVID-19 Hospitalized	CODING_TRANSCRIPT_INTRON_VARIANT	EUR
216.1	Screening for malignant neoplasms of the skin	neoplasms	rs67959919	LZTFL1	3	45871908	G	A	A	0.978577	0.0245691	0.932571	1.02685	0.378088	0.925655	1	411629	12641	0.59355	1.6043e-80	COVID-19 Critically ill	CODING_TRANSCRIPT_INTRON_VARIANT	EUR
426.21	First degree AV block	circulatory system	rs1878527	ANKRD30BL	2	133056313	T	C	C	1.02284	0.0256166	0.972749	1.0755	0.378093	0.925655	1	431670	5366	-0.077457	2.0215e-06	COVID-19 Hospitalized	INTERGENIC_VARIANT	EUR
350.6	Disturbances of sensation of smell and taste	neurological	rs35154152	THBS3	1	155172725	T	C	C	1.05431	0.0600092	0.937326	1.18591	0.378109	0.925655	1	442692	1366	-0.20528	2.3574e-11	COVID-19 Critically ill	SYNONYMOUS_VARIANT	EUR
704.1	Alopecia	dermatologic	rs9461128	TMEM14B	6	10753875	T	C	C	1.14111	0.149763	0.85084	1.5304	0.378112	0.925655	1	440652	1966	0.13046	3.4269e-06	COVID-19 Hospitalized	CODING_TRANSCRIPT_INTRON_VARIANT	EUR
202	Cancer of other lymphoid, histiocytic tissue	neoplasms	rs915823	TMPRSS2	21	42851454	A	C	C	0.978525	0.0246303	0.93241	1.02692	0.378113	0.925655	1	437723	5814	-0.066039	1.6687e-06	COVID-19 Hospitalized	CODING_TRANSCRIPT_INTRON_VARIANT	EUR
389	Hearing loss	sense organs	rs12660421	FOXP4-AS1	6	41488378	G	A	A	1.0168	0.0189077	0.979813	1.05519	0.378116	0.925655	1	181532	229332	0.35506	1.1424e-09	COVID-19 Critically ill	DOWNSTREAM_GENE_VARIANT	EUR
907	Injuries to the nervous system	injuries & poisonings	rs67579710	THBS3	1	155173527	G	A	A	1.02733	0.0305933	0.96754	1.09082	0.378125	0.925655	1	433021	5437	-0.10348	1.0252e-09	COVID-19 Hospitalized	CODING_TRANSCRIPT_INTRON_VARIANT	EUR
504	Other alveolar and parietoalveolar pneumonopathy	respiratory	rs72655853	SBSPON	8	73985608	A	G	G	1.04291	0.0476679	0.949884	1.14504	0.378126	0.925655	1	438702	3991	0.22523	8.3915e-07	COVID-19 Critically ill	CODING_TRANSCRIPT_INTRON_VARIANT	EUR
272.1	Hyperlipidemia	endocrine/metabolic	rs1453205	LOC101928196	2	19901073	C	T	T	1.00511	0.00578696	0.993777	1.01658	0.378158	0.925655	1	96215	323851	0.096992	3.6368e-06	COVID-19 Critically ill	INTERGENIC_VARIANT	EUR
550.6	Incisional hernia	digestive	rs9501257	HLA-DPB1	6	33055355	A	G	G	0.969963	0.0346056	0.906356	1.03803	0.378164	0.925655	1	437961	5155	0.17269	4.1339e-08	COVID-19 Critically ill	THREE_PRIME_UTR_EXON_VARIANT	EUR
433.21	Cerebral artery occlusion, with cerebral infarction	circulatory system	rs8052423	SLC22A31	16	89269178	G	T	T	0.986366	0.0155767	0.956708	1.01694	0.378165	0.925655	1	417837	18671	0.13037	1.0019e-06	COVID-19 Critically ill	UPSTREAM_GENE_VARIANT	EUR
771	Musculoskeletal symptoms referable to limbs	symptoms	rs10129899	LINC00637	14	104330432	C	A	A	1.03781	0.0421125	0.95559	1.1271	0.378175	0.925655	1	439352	1272	-0.057002	2.1916e-06	COVID-19 Hospitalized	INTERGENIC_VARIANT	EUR
415.2	Chronic pulmonary heart disease	circulatory system	rs76073397	MIR548H2	16	11386452	T	C	C	1.02308	0.0258908	0.972458	1.07633	0.378176	0.925655	1	424430	10361	0.14454	9.6663e-07	COVID-19 Critically ill,COVID-19 Hospitalized	INTERGENIC_VARIANT	EUR
304	Adjustment reaction	mental disorders	rs12567716	FOXD2	1	48197570	T	C	C	1.00887	0.010019	0.989251	1.02888	0.378183	0.925655	1	342376	66777	-0.090753	1.4878e-06	COVID-19 Hospitalized	INTERGENIC_VARIANT	EUR
696.42	Psoriatic arthropathy	dermatologic	rs10086829	COL14A1	8	121149129	G	A	A	1.0295	0.0329898	0.965039	1.09826	0.378184	0.925655	1	442236	2916	-0.097352	3.8599e-06	COVID-19 Critically ill	FIVE_PRIME_UTR_INTRON_VARIANT	EUR
627.2	Symptomatic menopause	genitourinary	rs7605877	FOXI3	2	88559025	T	C	C	0.970931	0.0334759	0.909272	1.03677	0.378201	0.925655	1	435233	7150	-0.071053	3.3369e-06	COVID-19 Hospitalized	INTERGENIC_VARIANT	EUR
535.6	Duodenitis	digestive	rs72655853	SBSPON	8	73985608	A	G	G	1.06075	0.0669264	0.930348	1.20943	0.378202	0.925655	1	436703	1985	0.22523	8.3915e-07	COVID-19 Critically ill	CODING_TRANSCRIPT_INTRON_VARIANT	EUR
360.3	Hypotony of eye	sense organs	rs11085727	TYK2	19	10466123	C	T	T	1.08687	0.0945336	0.903048	1.30811	0.378209	0.925655	1	445360	266	0.17253	2.3333e-18	COVID-19 Critically ill,COVID-19 Hospitalized	CODING_TRANSCRIPT_INTRON_VARIANT	EUR
740.2	Osteoarthrosis, generalized	musculoskeletal	rs622568	SEC61G	7	54647894	A	C	C	1.01344	0.0151525	0.983787	1.04399	0.378222	0.925655	1	412382	16768	0.11965	2.6006e-06	COVID-19 Critically ill	INTERGENIC_VARIANT	EUR
557	Intestinal malabsorption (non-celiac)	digestive	rs9577395	ATP11A	13	113534984	C	G	G	0.928369	0.0843535	0.786898	1.09527	0.378247	0.925655	1	444479	451	0.064829	8.6068e-07	COVID-19 Hospitalized,COVID-19 Critically ill	CODING_TRANSCRIPT_INTRON_VARIANT	EUR
276.11	Hyperosmolality and/or hypernatremia	endocrine/metabolic	rs2284028	NCF4	22	37265172	A	C	C	1.20303	0.209786	0.797458	1.81488	0.378253	0.925655	1	440920	1356	0.31271	4.1737e-06	COVID-19 Critically ill	CODING_TRANSCRIPT_INTRON_VARIANT	EUR
601.4	Balanoposthitis	genitourinary	rs8052423	SLC22A31	16	89269178	G	T	T	0.95886	0.047678	0.873317	1.05278	0.378256	0.925655	1	440940	1950	0.13037	1.0019e-06	COVID-19 Critically ill	UPSTREAM_GENE_VARIANT	EUR
446.5	Giant cell arteritis	circulatory system	rs10774671	OAS1	12	113357193	G	A	A	0.955298	0.0519046	0.862894	1.0576	0.378275	0.925655	1	444617	805	0.12569	3.6032e-11	COVID-19 Critically ill	SPLICE_ACCEPTOR_VARIANT	EUR
198.6	Secondary malignancy of bone	neoplasms	rs6869036	MGAT1	5	180223327	C	T	T	0.936163	0.0748696	0.808393	1.08413	0.378277	0.925655	1	439778	4600	0.25536	1.7578e-06	COVID-19 Critically ill	FIVE_PRIME_UTR_INTRON_VARIANT	EUR
288.11	Neutropenia	hematopoietic	rs9577395	ATP11A	13	113534984	C	G	G	1.02509	0.028128	0.970109	1.08319	0.37828	0.925655	1	438702	3855	0.064829	8.6068e-07	COVID-19 Hospitalized,COVID-19 Critically ill	CODING_TRANSCRIPT_INTRON_VARIANT	EUR
270.1	Disturbances of amino-acid transport	endocrine/metabolic	rs7089827	TFAM	10	60157611	C	T	T	1.14796	0.15661	0.844537	1.56039	0.378283	0.925655	1	445328	241	-0.14471	2.0338e-06	COVID-19 Critically ill	THREE_PRIME_UTR_EXON_VARIANT	EUR
281.11	Pernicious anemia	hematopoietic	rs76423999	SLC12A7	5	1098067	T	A	A	0.919031	0.0958334	0.761653	1.10893	0.378285	0.925655	1	443701	1168	0.18412	3.8813e-07	COVID-19 Critically ill	CODING_TRANSCRIPT_INTRON_VARIANT	EUR
751.21	Cystic kidney disease	congenital anomalies	rs72655853	SBSPON	8	73985608	A	G	G	1.0366	0.0408007	0.956935	1.1229	0.378287	0.925655	1	433309	5455	0.22523	8.3915e-07	COVID-19 Critically ill	CODING_TRANSCRIPT_INTRON_VARIANT	EUR
618.2	Uterine/Uterovaginal prolapse	genitourinary	rs4830964	.	23	15515319	C	G	G	1.07538	0.0824844	0.914851	1.26407	0.378291	0.925655	1	445275	365	0.046578	2.9701e-06	COVID-19 Hospitalized	SEQUENCE_VARIANT	EUR
368.7	Disorders of accommodation	sense organs	rs72655853	SBSPON	8	73985608	A	G	G	1.16525	0.173586	0.829205	1.63748	0.378301	0.925655	1	444878	277	0.22523	8.3915e-07	COVID-19 Critically ill	CODING_TRANSCRIPT_INTRON_VARIANT	EUR
317	Alcohol-related disorders	mental disorders	rs117169628	SLC22A31	16	89262657	G	A	A	1.00754	0.00852969	0.990839	1.02453	0.378301	0.925655	1	346550	77165	0.081201	5.77e-07	COVID-19 Hospitalized	SYNONYMOUS_VARIANT	EUR
691.1	Ichthyosis congenita	dermatologic	rs12660421	FOXP4-AS1	6	41488378	G	A	A	0.682407	0.433742	0.291637	1.59678	0.378315	0.92567	1	445462	247	0.35506	1.1424e-09	COVID-19 Critically ill	DOWNSTREAM_GENE_VARIANT	EUR
818	Intracranial hemorrhage (injury)	injuries & poisonings	rs915823	TMPRSS2	21	42851454	A	C	C	0.966538	0.0386332	0.896055	1.04257	0.37834	0.925671	1	442239	2316	-0.066039	1.6687e-06	COVID-19 Hospitalized	CODING_TRANSCRIPT_INTRON_VARIANT	EUR
286.2	Encounter for long-term (current) use of anticoagulants	hematopoietic	rs11702230	LOC101928126	21	35377591	C	T	T	0.98952	0.0119596	0.966595	1.01299	0.378368	0.925671	1	396180	40524	0.099731	3.223e-09	COVID-19 Hospitalized	INTERGENIC_VARIANT	EUR
590	Pyelonephritis	genitourinary	rs721917	SFTPD	10	81706324	A	G	G	1.02413	0.0270644	0.971218	1.07992	0.378375	0.925671	1	439135	2822	0.055247	2.0819e-07	COVID-19 Hospitalized	SYNONYMOUS_VARIANT	EUR
509.2	Respiratory insufficiency	respiratory	rs76073397	MIR548H2	16	11386452	T	C	C	0.944087	0.0653166	0.830643	1.07302	0.378379	0.925671	1	440597	1718	0.14454	9.6663e-07	COVID-19 Critically ill,COVID-19 Hospitalized	INTERGENIC_VARIANT	EUR
300.1	Anxiety disorder	mental disorders	rs7960611	CLEC1A	12	10230416	G	A	A	1.00782	0.00884446	0.990501	1.02544	0.378386	0.925671	1	297154	112013	-0.1584	3.3086e-07	COVID-19 Critically ill	CODING_TRANSCRIPT_INTRON_VARIANT	EUR
368.91	Psychophysical visual disturbances	sense organs	rs4830964	.	23	15515319	C	G	G	0.959708	0.0466891	0.875784	1.05167	0.378394	0.925671	1	443763	604	0.046578	2.9701e-06	COVID-19 Hospitalized	SEQUENCE_VARIANT	EUR
704.8	Other specified diseases of hair and hair follicles	dermatologic	rs34488998	NKAIN3	8	63408372	G	A	A	1.03834	0.0427174	0.954949	1.12902	0.378399	0.925671	1	421265	8068	0.1355	3.4644e-06	COVID-19 Hospitalized	CODING_TRANSCRIPT_INTRON_VARIANT	EUR
280	Iron deficiency anemias	hematopoietic	rs76073397	MIR548H2	16	11386452	T	C	C	0.986424	0.0155183	0.956873	1.01689	0.378404	0.925671	1	395606	31392	0.14454	9.6663e-07	COVID-19 Critically ill,COVID-19 Hospitalized	INTERGENIC_VARIANT	EUR
369.5	Conjunctivitis, infectious	sense organs	rs2284028	NCF4	22	37265172	A	C	C	1.07582	0.0829715	0.914354	1.2658	0.378412	0.925671	1	413960	9377	0.31271	4.1737e-06	COVID-19 Critically ill	CODING_TRANSCRIPT_INTRON_VARIANT	EUR
204.21	Myeloid leukemia, acute	neoplasms	rs10774671	OAS1	12	113357193	G	A	A	0.946287	0.062679	0.836894	1.06998	0.378414	0.925671	1	445136	553	0.12569	3.6032e-11	COVID-19 Critically ill	SPLICE_ACCEPTOR_VARIANT	EUR
415.1	Acute pulmonary heart disease	circulatory system	rs111837807	CCHCR1	6	31121232	T	C	C	1.02301	0.02583	0.972511	1.07614	0.378416	0.925671	1	432568	10022	0.20363	2.152e-11	COVID-19 Critically ill,COVID-19 Hospitalized	CODING_TRANSCRIPT_INTRON_VARIANT	EUR
427.5	Arrhythmia (cardiac) NOS	circulatory system	rs35705950	MUC5B	11	1241221	G	T	T	1.01213	0.0136938	0.985331	1.03967	0.378417	0.925671	1	380626	29773	-0.11177	1.2224e-08	COVID-19 Hospitalized,COVID-19 Critically ill	UPSTREAM_GENE_VARIANT	EUR
872	Traumatic amputation	injuries & poisonings	rs62200027	CASC20	20	6469515	G	A	A	1.02164	0.0243055	0.974112	1.07149	0.378422	0.925671	1	439671	4094	-0.053006	3.3456e-06	COVID-19 Hospitalized,COVID-19 Critically ill	NON_CODING_TRANSCRIPT_INTRON_VARIANT	EUR
994.1	Systemic inflammatory response syndrome (SIRS)	injuries & poisonings	rs1453205	LOC101928196	2	19901073	C	T	T	0.961278	0.0448378	0.880406	1.04958	0.378445	0.925708	1	441416	1062	0.096992	3.6368e-06	COVID-19 Critically ill	INTERGENIC_VARIANT	EUR
705.1	Dyshidrosis	dermatologic	rs915823	TMPRSS2	21	42851454	A	C	C	0.957829	0.0489195	0.870257	1.05421	0.378454	0.92571	1	441461	1459	-0.066039	1.6687e-06	COVID-19 Hospitalized	CODING_TRANSCRIPT_INTRON_VARIANT	EUR
742	Derangement of joint, non-traumatic	musculoskeletal	rs10774671	OAS1	12	113357193	G	A	A	0.98651	0.0154211	0.957139	1.01678	0.378469	0.925719	1	420249	9492	0.12569	3.6032e-11	COVID-19 Critically ill	SPLICE_ACCEPTOR_VARIANT	EUR
334	Degenerative disease of the spinal cord	neurological	rs2277732	DPP9	19	4723670	C	A	A	1.02438	0.0273467	0.970917	1.08078	0.378482	0.925719	1	437774	3488	0.11697	6.1912e-22	COVID-19 Hospitalized,COVID-19 Critically ill	FIVE_PRIME_UTR_INTRON_VARIANT	EUR
818.1	Subdural hemorrhage (injury)	injuries & poisonings	rs35705950	MUC5B	11	1241221	G	T	T	0.916185	0.0993987	0.754006	1.11325	0.378501	0.925719	1	444906	561	-0.11177	1.2224e-08	COVID-19 Hospitalized,COVID-19 Critically ill	UPSTREAM_GENE_VARIANT	EUR
572	Ascites (non malignant)	digestive	rs6869036	MGAT1	5	180223327	C	T	T	1.06961	0.0764135	0.920832	1.24242	0.378533	0.925719	1	438480	3949	0.25536	1.7578e-06	COVID-19 Critically ill	FIVE_PRIME_UTR_INTRON_VARIANT	EUR
292.2	Mild cognitive impairment	mental disorders	rs35705950	MUC5B	11	1241221	G	T	T	0.983641	0.0187306	0.948186	1.02042	0.378545	0.925719	1	418860	15590	-0.11177	1.2224e-08	COVID-19 Hospitalized,COVID-19 Critically ill	UPSTREAM_GENE_VARIANT	EUR
346	Abnormal findings on study of brain and/or nervous system	neurological	rs76423999	SLC12A7	5	1098067	T	A	A	0.888966	0.13366	0.684091	1.1552	0.378551	0.925719	1	441702	621	0.18412	3.8813e-07	COVID-19 Critically ill	CODING_TRANSCRIPT_INTRON_VARIANT	EUR
562	Diverticulosis and diverticulitis	digestive	rs1878527	ANKRD30BL	2	133056313	T	C	C	0.992554	0.0084871	0.97618	1.0092	0.378558	0.925719	1	332013	57260	-0.077457	2.0215e-06	COVID-19 Hospitalized	INTERGENIC_VARIANT	EUR
453	Chronic venous hypertension	circulatory system	rs111783124	LOC101928126	21	35362848	G	A	A	1.03809	0.0424587	0.955203	1.12818	0.378568	0.925719	1	441642	2467	0.13532	2.1558e-07	COVID-19 Critically ill	INTERGENIC_VARIANT	EUR
800.4	Fracture of patella	injuries & poisonings	rs2277732	DPP9	19	4723670	C	A	A	1.0337	0.0376462	0.960178	1.11286	0.37857	0.925719	1	443102	1815	0.11697	6.1912e-22	COVID-19 Hospitalized,COVID-19 Critically ill	FIVE_PRIME_UTR_INTRON_VARIANT	EUR
701.5	Abnormal granulation tissue	dermatologic	rs67959919	LZTFL1	3	45871908	G	A	A	1.09871	0.106911	0.891007	1.35484	0.378571	0.925719	1	442675	592	0.59355	1.6043e-80	COVID-19 Critically ill	CODING_TRANSCRIPT_INTRON_VARIANT	EUR
444.2	Embolism and thrombosis of abdominal aorta	circulatory system	rs9896243	NSF	17	44826056	C	G	G	1.08076	0.0882038	0.909181	1.28472	0.378578	0.925719	1	444783	376	-0.13155	3.2234e-08	COVID-19 Critically ill	CODING_TRANSCRIPT_INTRON_VARIANT	EUR
753	Congenital anomalies of the eye	congenital anomalies	rs9896243	NSF	17	44826056	C	G	G	0.954862	0.0524588	0.861564	1.05826	0.378603	0.925719	1	441587	1139	-0.13155	3.2234e-08	COVID-19 Critically ill	CODING_TRANSCRIPT_INTRON_VARIANT	EUR
260.7	Polyphagia	endocrine/metabolic	rs55654108	PDCL3P4	3	101425703	A	G	G	0.915548	0.100213	0.75228	1.11425	0.378619	0.925719	1	445320	235	-0.05662	1.0636e-06	COVID-19 Hospitalized	INTERGENIC_VARIANT	EUR
339	Other headache syndromes	neurological	rs13050728	IFNAR2	21	34615210	T	C	C	1.00626	0.00709152	0.992374	1.02035	0.37862	0.925719	1	344580	58562	-0.10657	4.0686e-21	COVID-19 Hospitalized,COVID-19 Critically ill	CODING_TRANSCRIPT_INTRON_VARIANT	EUR
170	Cancer of bone and connective tissue	neoplasms	rs10086829	COL14A1	8	121149129	G	A	A	0.96388	0.0417853	0.888086	1.04614	0.378628	0.925719	1	441927	1747	-0.097352	3.8599e-06	COVID-19 Critically ill	FIVE_PRIME_UTR_INTRON_VARIANT	EUR
705.3	Hidradenitis	dermatologic	rs55654108	PDCL3P4	3	101425703	A	G	G	1.04009	0.0446488	0.952943	1.13521	0.378634	0.925719	1	443483	1148	-0.05662	1.0636e-06	COVID-19 Hospitalized	INTERGENIC_VARIANT	EUR
291.1	Transient mental disorders due to conditions classified elsewhere	mental disorders	rs581342	LMNA	1	156095466	T	C	C	0.919017	0.0959248	0.761504	1.10911	0.37865	0.925719	1	443787	878	0.090245	2.6355e-07	COVID-19 Hospitalized	CODING_TRANSCRIPT_INTRON_VARIANT	EUR
473	Diseases of the larynx and vocal cords	respiratory	rs12660421	FOXP4-AS1	6	41488378	G	A	A	0.961628	0.044445	0.881405	1.04915	0.378669	0.925719	1	416209	17808	0.35506	1.1424e-09	COVID-19 Critically ill	DOWNSTREAM_GENE_VARIANT	EUR
771.1	Swelling of limb	symptoms	rs35154152	THBS3	1	155172725	T	C	C	1.02111	0.0237292	0.974707	1.06972	0.378672	0.925719	1	410182	9165	-0.20528	2.3574e-11	COVID-19 Critically ill	SYNONYMOUS_VARIANT	EUR
496.21	Obstructive chronic bronchitis	respiratory	rs2924480	ELF5	11	34529831	T	C	C	1.00981	0.0110943	0.988094	1.03201	0.378675	0.925719	1	407654	22262	-0.11648	2.817e-07	COVID-19 Critically ill	CODING_TRANSCRIPT_INTRON_VARIANT	EUR
709.7	Unspecified diffuse connective tissue disease	dermatologic	rs505922	ABO	9	136149229	T	C	C	1.06904	0.0758367	0.921386	1.24035	0.378687	0.925719	1	445025	386	-0.099884	2.0889e-20	COVID-19 Hospitalized	CODING_TRANSCRIPT_INTRON_VARIANT	EUR
384	Other disorders of tympanic membrane	sense organs	rs55654108	PDCL3P4	3	101425703	A	G	G	0.976584	0.0269167	0.926399	1.02949	0.378695	0.925719	1	439291	3234	-0.05662	1.0636e-06	COVID-19 Hospitalized	INTERGENIC_VARIANT	EUR
575	Other biliary tract disease	digestive	rs11702230	LOC101928126	21	35377591	C	T	T	1.02124	0.0238719	0.974556	1.07015	0.378698	0.925719	1	425149	9002	0.099731	3.223e-09	COVID-19 Hospitalized	INTERGENIC_VARIANT	EUR
433.2	Occlusion of cerebral arteries	circulatory system	rs732990	CIB4	2	26842146	C	G	G	0.990548	0.0107887	0.969822	1.01172	0.378704	0.925719	1	416981	19093	0.056389	5.6358e-07	COVID-19 Hospitalized	CODING_TRANSCRIPT_INTRON_VARIANT	EUR
577.2	Chronic pancreatitis	digestive	rs495828	ABO	9	136154867	G	T	T	1.02919	0.0326849	0.965326	1.09728	0.378714	0.925719	1	441083	2728	-0.13432	6.5649e-10	COVID-19 Critically ill	UPSTREAM_GENE_VARIANT	EUR
523	Gingival and periodontal diseases	digestive	rs8052423	SLC22A31	16	89269178	G	T	T	0.9923	0.00878166	0.975367	1.00953	0.378728	0.925719	1	357807	66945	0.13037	1.0019e-06	COVID-19 Critically ill	UPSTREAM_GENE_VARIANT	EUR
704.2	Hirsutism	dermatologic	rs67959919	LZTFL1	3	45871908	G	A	A	0.881555	0.14322	0.665795	1.16724	0.37873	0.925719	1	445212	401	0.59355	1.6043e-80	COVID-19 Critically ill	CODING_TRANSCRIPT_INTRON_VARIANT	EUR
197	Chemotherapy	neoplasms	rs10774671	OAS1	12	113357193	G	A	A	1.01369	0.0154443	0.983462	1.04484	0.378755	0.925719	1	431867	9462	0.12569	3.6032e-11	COVID-19 Critically ill	SPLICE_ACCEPTOR_VARIANT	EUR
818	Intracranial hemorrhage (injury)	injuries & poisonings	rs35508621	LZTFL1	3	45880481	T	C	C	0.949946	0.0583395	0.847306	1.06502	0.378757	0.925719	1	442239	2316	0.38931	6.0917e-89	COVID-19 Hospitalized	CODING_TRANSCRIPT_INTRON_VARIANT	EUR
710.11	Acute osteomyelitis	musculoskeletal	rs2277732	DPP9	19	4723670	C	A	A	0.978532	0.0246564	0.932368	1.02698	0.378767	0.925719	1	439243	4352	0.11697	6.1912e-22	COVID-19 Hospitalized,COVID-19 Critically ill	FIVE_PRIME_UTR_INTRON_VARIANT	EUR
359.2	Myopathy	neurological	rs7089827	TFAM	10	60157611	C	T	T	0.938299	0.0723576	0.814236	1.08126	0.378768	0.925719	1	442413	1327	-0.14471	2.0338e-06	COVID-19 Critically ill	THREE_PRIME_UTR_EXON_VARIANT	EUR
420	Carditis	circulatory system	rs35705950	MUC5B	11	1241221	G	T	T	1.02463	0.0276505	0.970584	1.0817	0.378783	0.925719	1	430968	6738	-0.11177	1.2224e-08	COVID-19 Hospitalized,COVID-19 Critically ill	UPSTREAM_GENE_VARIANT	EUR
458.9	Hypotension NOS	circulatory system	rs6869036	MGAT1	5	180223327	C	T	T	0.969144	0.0356101	0.90381	1.0392	0.378788	0.925719	1	398123	20562	0.25536	1.7578e-06	COVID-19 Critically ill	FIVE_PRIME_UTR_INTRON_VARIANT	EUR
365.11	Primary open angle glaucoma	sense organs	rs467843	TRAPPC13	5	64945715	A	G	G	1.01046	0.0118252	0.987312	1.03415	0.37879	0.925719	1	420689	18922	-0.089724	1.7259e-06	COVID-19 Critically ill	CODING_TRANSCRIPT_INTRON_VARIANT	EUR
751.12	Congenital anomalies of male genital organs	congenital anomalies	rs76423999	SLC12A7	5	1098067	T	A	A	0.880682	0.144364	0.663646	1.1687	0.378792	0.925719	1	444109	528	0.18412	3.8813e-07	COVID-19 Critically ill	CODING_TRANSCRIPT_INTRON_VARIANT	EUR
571.5	Other chronic nonalcoholic liver disease	digestive	rs75505823	LRP1	12	57540956	G	T	T	1.01947	0.0219049	0.976624	1.06419	0.378798	0.925719	1	402429	26311	-0.20852	3.0745e-06	COVID-19 Critically ill	CODING_TRANSCRIPT_INTRON_VARIANT	EUR
459.1	Hemorrhage NOS	circulatory system	rs13050728	IFNAR2	21	34615210	T	C	C	1.07109	0.07803	0.919191	1.24809	0.378802	0.925719	1	442516	400	-0.10657	4.0686e-21	COVID-19 Hospitalized,COVID-19 Critically ill	CODING_TRANSCRIPT_INTRON_VARIANT	EUR
569.2	Gastrointestinal complications	digestive	rs10774679	OAS3	12	113374748	C	T	T	0.967333	0.03774	0.898362	1.0416	0.378835	0.925719	1	440375	1578	0.075824	4.6954e-12	COVID-19 Hospitalized	UPSTREAM_GENE_VARIANT	EUR
800.4	Fracture of patella	injuries & poisonings	rs7089827	TFAM	10	60157611	C	T	T	0.946951	0.061938	0.838698	1.06918	0.378839	0.925719	1	443102	1815	-0.14471	2.0338e-06	COVID-19 Critically ill	THREE_PRIME_UTR_EXON_VARIANT	EUR
459.1	Hemorrhage NOS	circulatory system	rs12809318	FBRSL1	12	133140840	T	C	C	0.937607	0.0732065	0.812283	1.08227	0.378841	0.925719	1	442516	400	-0.062781	9.5289e-09	COVID-19 Hospitalized	CODING_TRANSCRIPT_INTRON_VARIANT	EUR
281.12	Other vitamin B12 deficiency anemia	hematopoietic	rs117169628	SLC22A31	16	89262657	G	A	A	1.01836	0.0206729	0.977922	1.06047	0.378848	0.925719	1	427345	10365	0.081201	5.77e-07	COVID-19 Hospitalized	SYNONYMOUS_VARIANT	EUR
425.1	Primary/intrinsic cardiomyopathies	circulatory system	rs7605877	FOXI3	2	88559025	T	C	C	1.01521	0.0171525	0.981647	1.04992	0.37885	0.925719	1	416960	18108	-0.071053	3.3369e-06	COVID-19 Hospitalized	INTERGENIC_VARIANT	EUR
785	Abdominal pain	symptoms	rs10774679	OAS3	12	113374748	C	T	T	1.0052	0.00589519	0.993654	1.01688	0.378857	0.925719	1	302682	85581	0.075824	4.6954e-12	COVID-19 Hospitalized	UPSTREAM_GENE_VARIANT	EUR
528.3	Cellulitis and abscess of oral soft tissues	digestive	rs12567716	FOXD2	1	48197570	T	C	C	1.06581	0.0724256	0.924764	1.22837	0.378861	0.925719	1	440670	981	-0.090753	1.4878e-06	COVID-19 Hospitalized	INTERGENIC_VARIANT	EUR
008.52	Intestinal infection due to C. difficile	infectious diseases	rs72711165	TMEM65	8	125336564	T	C	C	0.910748	0.106238	0.739552	1.12157	0.378861	0.925719	1	437817	4452	0.18279	6.0907e-07	COVID-19 Hospitalized	CODING_TRANSCRIPT_INTRON_VARIANT	EUR
281	Other deficiency anemia	hematopoietic	rs111837807	CCHCR1	6	31121232	T	C	C	0.981159	0.021615	0.940461	1.02362	0.378866	0.925719	1	416925	15056	0.20363	2.152e-11	COVID-19 Critically ill,COVID-19 Hospitalized	CODING_TRANSCRIPT_INTRON_VARIANT	EUR
110.11	Dermatophytosis of nail	infectious diseases	rs12259804	PLEKHS1	10	115573378	T	C	C	1.01353	0.0152735	0.98364	1.04433	0.378868	0.925719	1	344222	69498	-0.27547	4.8674e-08	COVID-19 Critically ill	INTERGENIC_VARIANT	EUR
803.3	Fracture of clavicle or scapula	injuries & poisonings	rs11234800	ME3	11	86479407	G	C	C	1.03278	0.0366525	0.961189	1.1097	0.378872	0.925719	1	441295	2969	-0.077173	3.0702e-06	COVID-19 Hospitalized	INTERGENIC_VARIANT	EUR
430.3	Subdural hemorrhage	circulatory system	rs72655853	SBSPON	8	73985608	A	G	G	1.06593	0.0725515	0.924636	1.2288	0.378875	0.925719	1	443289	1674	0.22523	8.3915e-07	COVID-19 Critically ill	CODING_TRANSCRIPT_INTRON_VARIANT	EUR
433.1	Occlusion and stenosis of precerebral arteries	circulatory system	rs11702230	LOC101928126	21	35377591	C	T	T	1.01309	0.0147827	0.984162	1.04288	0.378876	0.925719	1	400518	25177	0.099731	3.223e-09	COVID-19 Hospitalized	INTERGENIC_VARIANT	EUR
747.11	Cardiac shunt/ heart septal defect	congenital anomalies	rs4830964	.	23	15515319	C	G	G	1.03027	0.0338905	0.96406	1.10103	0.378878	0.925719	1	443577	1135	0.046578	2.9701e-06	COVID-19 Hospitalized	SEQUENCE_VARIANT	EUR
290.13	Senile dementia	mental disorders	rs76073397	MIR548H2	16	11386452	T	C	C	1.08781	0.0956528	0.901849	1.31212	0.378899	0.925719	1	444539	696	0.14454	9.6663e-07	COVID-19 Critically ill,COVID-19 Hospitalized	INTERGENIC_VARIANT	EUR
609.1	Infertility, male	genitourinary	rs12567716	FOXD2	1	48197570	T	C	C	1.07237	0.0794029	0.917816	1.25294	0.378901	0.925719	1	443981	827	-0.090753	1.4878e-06	COVID-19 Hospitalized	INTERGENIC_VARIANT	EUR
480.5	Bronchopneumonia and lung abscess	respiratory	rs61667602	CRHR1	17	43785349	T	C	C	1.0442	0.0491537	0.948296	1.1498	0.378909	0.925719	1	441463	1166	-0.093554	9.1279e-12	COVID-19 Hospitalized	FIVE_PRIME_UTR_INTRON_VARIANT	EUR
585.2	Renal failure NOS	genitourinary	rs2284028	NCF4	22	37265172	A	C	C	1.09561	0.103771	0.893973	1.34272	0.378916	0.925719	1	432744	5945	0.31271	4.1737e-06	COVID-19 Critically ill	CODING_TRANSCRIPT_INTRON_VARIANT	EUR
696.4	Psoriasis	dermatologic	rs4830964	.	23	15515319	C	G	G	0.99185	0.00930112	0.973932	1.0101	0.378935	0.925719	1	424019	15547	0.046578	2.9701e-06	COVID-19 Hospitalized	SEQUENCE_VARIANT	EUR
276.6	Fluid overload	endocrine/metabolic	rs4830964	.	23	15515319	C	G	G	0.984148	0.0181605	0.949735	1.01981	0.378941	0.925719	1	435099	3926	0.046578	2.9701e-06	COVID-19 Hospitalized	SEQUENCE_VARIANT	EUR
626.2	Dysmenorrhea	genitourinary	rs10129899	LINC00637	14	104330432	C	A	A	1.03443	0.0384765	0.959293	1.11546	0.378943	0.925719	1	442729	1696	-0.057002	2.1916e-06	COVID-19 Hospitalized	INTERGENIC_VARIANT	EUR
080	Postoperative infection	infectious diseases	rs581342	LMNA	1	156095466	T	C	C	0.968223	0.0367033	0.901018	1.04044	0.378949	0.925719	1	431942	5994	0.090245	2.6355e-07	COVID-19 Hospitalized	CODING_TRANSCRIPT_INTRON_VARIANT	EUR
374.6	Dermatochalasis	sense organs	rs11234800	ME3	11	86479407	G	C	C	0.986033	0.0159872	0.955615	1.01742	0.378958	0.925719	1	421405	16754	-0.077173	3.0702e-06	COVID-19 Hospitalized	INTERGENIC_VARIANT	EUR
738	Other acquired musculoskeletal deformity	musculoskeletal	rs2284028	NCF4	22	37265172	A	C	C	0.925165	0.0884088	0.777975	1.1002	0.378961	0.925719	1	424649	9131	0.31271	4.1737e-06	COVID-19 Critically ill	CODING_TRANSCRIPT_INTRON_VARIANT	EUR
521.1	Dental caries	digestive	rs7579014	BCL11A	2	60707894	G	A	A	0.994608	0.00614469	0.982702	1.00666	0.378965	0.925719	1	344443	78725	-0.05629	1.2614e-06	COVID-19 Hospitalized	CODING_TRANSCRIPT_INTRON_VARIANT	EUR
747.12	Valvular heart disease/ heart chambers	congenital anomalies	rs766826	ELF5	11	34528766	C	T	T	1.04656	0.0517281	0.945656	1.15823	0.378985	0.925723	1	443542	987	-0.082134	1.155e-11	COVID-19 Hospitalized	CODING_TRANSCRIPT_INTRON_VARIANT	EUR
290.2	Delirium due to conditions classified elsewhere	mental disorders	rs7089827	TFAM	10	60157611	C	T	T	1.03194	0.0357326	0.962137	1.1068	0.378987	0.925723	1	434028	5167	-0.14471	2.0338e-06	COVID-19 Critically ill	THREE_PRIME_UTR_EXON_VARIANT	EUR
575.7	Other disorders of gallbladder	digestive	rs8080583	KANSL1	17	44162597	C	A	A	1.02821	0.0316252	0.966415	1.09396	0.378991	0.925723	1	437652	2849	-0.12662	2.0785e-08	COVID-19 Critically ill	CODING_TRANSCRIPT_INTRON_VARIANT	EUR
783	Fever of unknown origin	symptoms	rs3746539	PTPRT	20	40702071	G	A	A	0.988447	0.0132093	0.963185	1.01437	0.379009	0.925747	1	407411	13109	0.05405	1.7723e-06	COVID-19 Hospitalized	THREE_PRIME_UTR_EXON_VARIANT	EUR
349	Other and unspecified disorders of the nervous system	neurological	rs10086829	COL14A1	8	121149129	G	A	A	0.973227	0.0308499	0.916125	1.03389	0.379044	0.925812	1	437084	3234	-0.097352	3.8599e-06	COVID-19 Critically ill	FIVE_PRIME_UTR_INTRON_VARIANT	EUR
561.1	NA	NA	rs67959919	LZTFL1	3	45871908	G	A	A	0.987849	0.0138979	0.961304	1.01513	0.379052	0.925812	1	361461	43183	0.59355	1.6043e-80	COVID-19 Critically ill	CODING_TRANSCRIPT_INTRON_VARIANT	EUR
972	Poisoning by agents primarily affecting the cardiovascular system	injuries & poisonings	rs9896243	NSF	17	44826056	C	G	G	0.954283	0.0532055	0.859782	1.05917	0.379124	0.925912	1	440028	1107	-0.13155	3.2234e-08	COVID-19 Critically ill	CODING_TRANSCRIPT_INTRON_VARIANT	EUR
500.1	Extrinsic allergic alveolitis	respiratory	rs12567716	FOXD2	1	48197570	T	C	C	1.10243	0.110876	0.887099	1.37003	0.379133	0.925912	1	445031	405	-0.090753	1.4878e-06	COVID-19 Hospitalized	INTERGENIC_VARIANT	EUR
426.32	Left bundle branch block	circulatory system	rs1250993	LOC101929525	10	81399565	C	G	G	0.978573	0.0246283	0.932459	1.02697	0.379156	0.925912	1	435126	4561	0.12403	5.3767e-08	COVID-19 Critically ill	INTERGENIC_VARIANT	EUR
261.2	Vitamin B-complex deficiencies	endocrine/metabolic	rs77534576	DLX4	17	47940666	C	T	T	0.966054	0.0392725	0.894484	1.04335	0.379199	0.925912	1	413043	20333	0.20794	1.7585e-10	COVID-19 Hospitalized	INTERGENIC_VARIANT	EUR
253	Disorders of the pituitary gland and its hypothalamic control	endocrine/metabolic	rs9367106	LOC100505711	6	41483390	G	C	C	0.935273	0.0760966	0.805684	1.08571	0.379204	0.925912	1	434803	5895	0.20225	3.4038e-11	COVID-19 Hospitalized	INTERGENIC_VARIANT	EUR
274	Gout and other crystal arthropathies	endocrine/metabolic	rs34488998	NKAIN3	8	63408372	G	A	A	0.982279	0.0203331	0.943903	1.02222	0.379204	0.925912	1	391768	41652	0.1355	3.4644e-06	COVID-19 Hospitalized	CODING_TRANSCRIPT_INTRON_VARIANT	EUR
781.2	Abnormal posture	symptoms	rs55654108	PDCL3P4	3	101425703	A	G	G	0.952751	0.0550438	0.855315	1.06129	0.379218	0.925912	1	444254	780	-0.05662	1.0636e-06	COVID-19 Hospitalized	INTERGENIC_VARIANT	EUR
697	Sarcoidosis	dermatologic	rs117169628	SLC22A31	16	89262657	G	A	A	0.951558	0.0564684	0.851862	1.06292	0.37922	0.925912	1	444118	1427	0.081201	5.77e-07	COVID-19 Hospitalized	SYNONYMOUS_VARIANT	EUR
384	Other disorders of tympanic membrane	sense organs	rs12567716	FOXD2	1	48197570	T	C	C	0.964157	0.0415107	0.88882	1.04588	0.379225	0.925912	1	439291	3234	-0.090753	1.4878e-06	COVID-19 Hospitalized	INTERGENIC_VARIANT	EUR
251.1	Hypoglycemia	endocrine/metabolic	rs7579014	BCL11A	2	60707894	G	A	A	1.01923	0.0216607	0.976864	1.06343	0.379237	0.925912	1	432073	5144	-0.05629	1.2614e-06	COVID-19 Hospitalized	CODING_TRANSCRIPT_INTRON_VARIANT	EUR
433.8	Late effects of cerebrovascular disease	circulatory system	rs9497053	UTRN	6	145026256	G	A	A	1.01456	0.0164429	0.982388	1.04779	0.379244	0.925912	1	423281	13478	-0.064841	1.0064e-06	COVID-19 Hospitalized	CODING_TRANSCRIPT_INTRON_VARIANT	EUR
286.12	Congenital deficiency of other clotting factors (including factor VII)	hematopoietic	rs72655853	SBSPON	8	73985608	A	G	G	0.888194	0.134843	0.681913	1.15687	0.379247	0.925912	1	444862	575	0.22523	8.3915e-07	COVID-19 Critically ill	CODING_TRANSCRIPT_INTRON_VARIANT	EUR
592.2	Urethritis and urethral syndrome	genitourinary	rs76423999	SLC12A7	5	1098067	T	A	A	0.884318	0.139818	0.67235	1.16311	0.379249	0.925912	1	442984	558	0.18412	3.8813e-07	COVID-19 Critically ill	CODING_TRANSCRIPT_INTRON_VARIANT	EUR
303.3	Psychogenic disorder	mental disorders	rs7960611	CLEC1A	12	10230416	G	A	A	1.07883	0.0862992	0.910954	1.27765	0.379252	0.925912	1	442466	826	-0.1584	3.3086e-07	COVID-19 Critically ill	CODING_TRANSCRIPT_INTRON_VARIANT	EUR
038.2	Gram positive septicemia	infectious diseases	rs467843	TRAPPC13	5	64945715	A	G	G	1.03683	0.0411317	0.956523	1.12388	0.379253	0.925912	1	442093	1482	-0.089724	1.7259e-06	COVID-19 Critically ill	CODING_TRANSCRIPT_INTRON_VARIANT	EUR
523.31	Acute periodontitis	digestive	rs9461128	TMEM14B	6	10753875	T	C	C	1.04319	0.0480876	0.949359	1.14629	0.379255	0.925912	1	407927	22443	0.13046	3.4269e-06	COVID-19 Hospitalized	CODING_TRANSCRIPT_INTRON_VARIANT	EUR
870	Open wounds of head; neck; and trunk	injuries & poisonings	rs10086829	COL14A1	8	121149129	G	A	A	1.01383	0.0156241	0.983256	1.04536	0.379269	0.925912	1	409080	13172	-0.097352	3.8599e-06	COVID-19 Critically ill	FIVE_PRIME_UTR_INTRON_VARIANT	EUR
580.12	Non-proliferative glomerulonephritis	genitourinary	rs12809318	FBRSL1	12	133140840	T	C	C	1.05805	0.0641788	0.93299	1.19987	0.37928	0.925912	1	445083	520	-0.062781	9.5289e-09	COVID-19 Hospitalized	CODING_TRANSCRIPT_INTRON_VARIANT	EUR
427.42	Cardiac arrest	circulatory system	rs2284028	NCF4	22	37265172	A	C	C	1.18001	0.188265	0.815895	1.70662	0.379292	0.925912	1	441598	1715	0.31271	4.1737e-06	COVID-19 Critically ill	CODING_TRANSCRIPT_INTRON_VARIANT	EUR
272.12	Hyperglyceridemia	endocrine/metabolic	rs13050728	IFNAR2	21	34615210	T	C	C	0.989392	0.0121297	0.966148	1.0132	0.379297	0.925912	1	415020	16812	-0.10657	4.0686e-21	COVID-19 Hospitalized,COVID-19 Critically ill	CODING_TRANSCRIPT_INTRON_VARIANT	EUR
334.21	Amyotrophic Lateral Sclerosis	neurological	rs8080583	KANSL1	17	44162597	C	A	A	1.05927	0.0654927	0.931663	1.20435	0.379306	0.925912	1	445073	663	-0.12662	2.0785e-08	COVID-19 Critically ill	CODING_TRANSCRIPT_INTRON_VARIANT	EUR
368	Visual disturbances	sense organs	rs5023077	FBRSL1	12	133141973	T	C	C	0.993716	0.00717007	0.979849	1.00778	0.379307	0.925912	1	346084	47606	-0.090901	1.5172e-06	COVID-19 Critically ill	CODING_TRANSCRIPT_INTRON_VARIANT	EUR
706.1	Acne	dermatologic	rs9461128	TMEM14B	6	10753875	T	C	C	1.08361	0.0913305	0.906006	1.29602	0.379308	0.925912	1	432316	5604	0.13046	3.4269e-06	COVID-19 Hospitalized	CODING_TRANSCRIPT_INTRON_VARIANT	EUR
334.1	Spinocerebellar disease	neurological	rs76073397	MIR548H2	16	11386452	T	C	C	1.08528	0.0930861	0.904288	1.3025	0.379313	0.925912	1	444452	760	0.14454	9.6663e-07	COVID-19 Critically ill,COVID-19 Hospitalized	INTERGENIC_VARIANT	EUR
366.2	Senile cataract	sense organs	rs7579014	BCL11A	2	60707894	G	A	A	0.995293	0.00536651	0.984879	1.00582	0.37932	0.925912	1	211763	192273	-0.05629	1.2614e-06	COVID-19 Hospitalized	CODING_TRANSCRIPT_INTRON_VARIANT	EUR
964.1	Anticoagulants causing adverse effects	injuries & poisonings	rs72655853	SBSPON	8	73985608	A	G	G	1.0836	0.0913261	0.906008	1.296	0.379322	0.925912	1	442073	1041	0.22523	8.3915e-07	COVID-19 Critically ill	CODING_TRANSCRIPT_INTRON_VARIANT	EUR
727	Other disorders of synovium, tendon, and bursa	musculoskeletal	rs3746539	PTPRT	20	40702071	G	A	A	1.00621	0.0070389	0.992421	1.02019	0.379326	0.925912	1	355603	51738	0.05405	1.7723e-06	COVID-19 Hospitalized	THREE_PRIME_UTR_EXON_VARIANT	EUR
989	Toxic effect of other substances, chiefly nonmedicinal as to source	injuries & poisonings	rs62200027	CASC20	20	6469515	G	A	A	0.95511	0.052244	0.862151	1.05809	0.379336	0.925912	1	442548	895	-0.053006	3.3456e-06	COVID-19 Hospitalized,COVID-19 Critically ill	NON_CODING_TRANSCRIPT_INTRON_VARIANT	EUR
870	Open wounds of head; neck; and trunk	injuries & poisonings	rs77534576	DLX4	17	47940666	C	T	T	1.04203	0.0468285	0.950644	1.14219	0.379355	0.925912	1	409080	13172	0.20794	1.7585e-10	COVID-19 Hospitalized	INTERGENIC_VARIANT	EUR
586.4	Stricture/obstruction of ureter	genitourinary	rs7671107	LOC101929161	4	25449225	G	A	A	0.968574	0.036323	0.902016	1.04004	0.37936	0.925912	1	438850	2523	-0.064456	1.0803e-06	COVID-19 Hospitalized	INTERGENIC_VARIANT	EUR
528.7	Sialolithiasis	digestive	rs111837807	CCHCR1	6	31121232	T	C	C	0.890698	0.131673	0.688098	1.15295	0.37936	0.925912	1	444850	410	0.20363	2.152e-11	COVID-19 Critically ill,COVID-19 Hospitalized	CODING_TRANSCRIPT_INTRON_VARIANT	EUR
578	Gastrointestinal hemorrhage	digestive	rs4830964	.	23	15515319	C	G	G	0.995044	0.00565201	0.984082	1.00613	0.379361	0.925912	1	365437	45735	0.046578	2.9701e-06	COVID-19 Hospitalized	SEQUENCE_VARIANT	EUR
316.1	Polyneuropathy due to drugs	mental disorders	rs35508621	LZTFL1	3	45880481	T	C	C	0.867735	0.161386	0.632434	1.19058	0.379363	0.925912	1	445038	327	0.38931	6.0917e-89	COVID-19 Hospitalized	CODING_TRANSCRIPT_INTRON_VARIANT	EUR
550.1	Inguinal hernia	digestive	rs7089827	TFAM	10	60157611	C	T	T	1.01399	0.0158015	0.983064	1.04588	0.379397	0.925965	1	407215	28437	-0.14471	2.0338e-06	COVID-19 Critically ill	THREE_PRIME_UTR_EXON_VARIANT	EUR
531	Peptic ulcer (excl. esophageal)	digestive	rs732990	CIB4	2	26842146	C	G	G	0.989656	0.0118288	0.966976	1.01287	0.379401	0.925965	1	418556	15670	0.056389	5.6358e-07	COVID-19 Hospitalized	CODING_TRANSCRIPT_INTRON_VARIANT	EUR
513.4	Hyperventilation	respiratory	rs766826	ELF5	11	34528766	C	T	T	1.09612	0.104408	0.893272	1.34502	0.379413	0.925974	1	443955	239	-0.082134	1.155e-11	COVID-19 Hospitalized	CODING_TRANSCRIPT_INTRON_VARIANT	EUR
287.4	Qualitative platelet defects	hematopoietic	rs72711165	TMEM65	8	125336564	T	C	C	0.6964	0.411667	0.310775	1.56052	0.379433	0.926003	1	444884	369	0.18279	6.0907e-07	COVID-19 Hospitalized	CODING_TRANSCRIPT_INTRON_VARIANT	EUR
716	Other arthropathies	musculoskeletal	rs721917	SFTPD	10	81706324	A	G	G	1.00641	0.00727505	0.992166	1.02087	0.379461	0.926027	1	361299	44077	0.055247	2.0819e-07	COVID-19 Hospitalized	SYNONYMOUS_VARIANT	EUR
873	NA	NA	rs505922	ABO	9	136149229	T	C	C	1.02965	0.033248	0.964694	1.09898	0.379477	0.926027	1	437070	2027	-0.099884	2.0889e-20	COVID-19 Hospitalized	CODING_TRANSCRIPT_INTRON_VARIANT	EUR
571.6	Primary biliary cirrhosis	digestive	rs7560588	BCL11A	2	60727416	G	A	A	1.09272	0.10089	0.896664	1.33163	0.379484	0.926027	1	445468	276	-0.12371	2.3396e-07	COVID-19 Critically ill	CODING_TRANSCRIPT_INTRON_VARIANT	EUR
701.3	Circumscribed scleroderma	dermatologic	rs35705950	MUC5B	11	1241221	G	T	T	1.07903	0.0865533	0.91067	1.27853	0.379485	0.926027	1	444682	657	-0.11177	1.2224e-08	COVID-19 Hospitalized,COVID-19 Critically ill	UPSTREAM_GENE_VARIANT	EUR
288.3	Eosinophilia	hematopoietic	rs8052423	SLC22A31	16	89269178	G	T	T	0.941655	0.0684041	0.823505	1.07676	0.379485	0.926027	1	443560	952	0.13037	1.0019e-06	COVID-19 Critically ill	UPSTREAM_GENE_VARIANT	EUR
348.2	Cerebral edema and compression of brain	neurological	rs505922	ABO	9	136149229	T	C	C	1.04492	0.0499976	0.947381	1.1525	0.379496	0.926027	1	443793	893	-0.099884	2.0889e-20	COVID-19 Hospitalized	CODING_TRANSCRIPT_INTRON_VARIANT	EUR
345.12	Partial epilepsy	neurological	rs12567716	FOXD2	1	48197570	T	C	C	0.966259	0.039058	0.89505	1.04313	0.379523	0.926027	1	439709	3639	-0.090753	1.4878e-06	COVID-19 Hospitalized	INTERGENIC_VARIANT	EUR
190	Cancer of eye	neoplasms	rs9461128	TMEM14B	6	10753875	T	C	C	0.769354	0.298375	0.428696	1.38071	0.379523	0.926027	1	444282	679	0.13046	3.4269e-06	COVID-19 Hospitalized	CODING_TRANSCRIPT_INTRON_VARIANT	EUR
771.2	Cramp of limb	symptoms	rs1405655	NR1H2	19	50882619	T	C	C	1.02157	0.0242894	0.97408	1.07138	0.379536	0.926027	1	431992	4162	0.075181	1.1208e-11	COVID-19 Hospitalized,COVID-19 Critically ill	CODING_TRANSCRIPT_INTRON_VARIANT	EUR
401.2	Hypertensive heart and/or renal disease	circulatory system	rs13050728	IFNAR2	21	34615210	T	C	C	0.993626	0.00727711	0.979555	1.0079	0.379573	0.926027	1	362792	53713	-0.10657	4.0686e-21	COVID-19 Hospitalized,COVID-19 Critically ill	CODING_TRANSCRIPT_INTRON_VARIANT	EUR
747.1	Cardiac congenital anomalies	congenital anomalies	rs111783124	LOC101928126	21	35362848	G	A	A	0.966322	0.0389881	0.895231	1.04306	0.379574	0.926027	1	437797	3086	0.13532	2.1558e-07	COVID-19 Critically ill	INTERGENIC_VARIANT	EUR
170	Cancer of bone and connective tissue	neoplasms	rs67579710	THBS3	1	155173527	G	A	A	1.04799	0.0533504	0.943945	1.16351	0.379576	0.926027	1	441927	1747	-0.10348	1.0252e-09	COVID-19 Hospitalized	CODING_TRANSCRIPT_INTRON_VARIANT	EUR
527	Diseases of the salivary glands	digestive	rs34488998	NKAIN3	8	63408372	G	A	A	1.03749	0.0418828	0.955723	1.12625	0.379576	0.926027	1	425491	8436	0.1355	3.4644e-06	COVID-19 Hospitalized	CODING_TRANSCRIPT_INTRON_VARIANT	EUR
782.3	Edema	symptoms	rs2924480	ELF5	11	34529831	T	C	C	0.993669	0.00722792	0.979692	1.00785	0.379589	0.926027	1	343528	59597	-0.11648	2.817e-07	COVID-19 Critically ill	CODING_TRANSCRIPT_INTRON_VARIANT	EUR
561	Symptoms involving digestive system	digestive	rs7605877	FOXI3	2	88559025	T	C	C	1.00916	0.0103787	0.988839	1.0299	0.379638	0.926027	1	341178	55423	-0.071053	3.3369e-06	COVID-19 Hospitalized	INTERGENIC_VARIANT	EUR
709.2	Sicca syndrome	dermatologic	rs11085727	TYK2	19	10466123	C	T	T	0.956431	0.0507053	0.865951	1.05636	0.379649	0.926027	1	443194	977	0.17253	2.3333e-18	COVID-19 Critically ill,COVID-19 Hospitalized	CODING_TRANSCRIPT_INTRON_VARIANT	EUR
302	Sexual and gender identity disorders	mental disorders	rs60305836	CDH8	16	61709381	A	C	C	0.974567	0.0293242	0.920134	1.03222	0.379658	0.926027	1	432796	5611	0.086719	1.1846e-06	COVID-19 Hospitalized	CODING_TRANSCRIPT_INTRON_VARIANT	EUR
385.3	Cholesteatoma	sense organs	rs732990	CIB4	2	26842146	C	G	G	0.966548	0.038729	0.895896	1.04277	0.379663	0.926027	1	443718	1403	0.056389	5.6358e-07	COVID-19 Hospitalized	CODING_TRANSCRIPT_INTRON_VARIANT	EUR
352.1	Trigeminal nerve disorders [CN5]	neurological	rs2924480	ELF5	11	34529831	T	C	C	1.02931	0.0328863	0.96506	1.09784	0.379667	0.926027	1	439991	2393	-0.11648	2.817e-07	COVID-19 Critically ill	CODING_TRANSCRIPT_INTRON_VARIANT	EUR
618.2	Uterine/Uterovaginal prolapse	genitourinary	rs9577395	ATP11A	13	113534984	C	G	G	0.919887	0.0950539	0.763527	1.10827	0.379674	0.926027	1	445275	365	0.064829	8.6068e-07	COVID-19 Hospitalized,COVID-19 Critically ill	CODING_TRANSCRIPT_INTRON_VARIANT	EUR
912	Insect bite	injuries & poisonings	rs117169628	SLC22A31	16	89262657	G	A	A	0.970739	0.033805	0.908506	1.03724	0.379679	0.926027	1	427106	3933	0.081201	5.77e-07	COVID-19 Hospitalized	SYNONYMOUS_VARIANT	EUR
752.1	Neural tube defects	congenital anomalies	rs1250993	LOC101929525	10	81399565	C	G	G	1.09943	0.107903	0.889856	1.35836	0.379681	0.926027	1	445399	230	0.12403	5.3767e-08	COVID-19 Critically ill	INTERGENIC_VARIANT	EUR
610.8	Other specified benign mammary dysplasias	genitourinary	rs9501257	HLA-DPB1	6	33055355	A	G	G	0.910631	0.106567	0.73898	1.12215	0.379682	0.926027	1	444484	570	0.17269	4.1339e-08	COVID-19 Critically ill	THREE_PRIME_UTR_EXON_VARIANT	EUR
736.6	Unequal leg length (acquired)	musculoskeletal	rs76423999	SLC12A7	5	1098067	T	A	A	1.04206	0.046896	0.950547	1.14238	0.379686	0.926027	1	437408	4416	0.18412	3.8813e-07	COVID-19 Critically ill	CODING_TRANSCRIPT_INTRON_VARIANT	EUR
443.9	Peripheral vascular disease, unspecified	circulatory system	rs7671107	LOC101929161	4	25449225	G	A	A	1.009	0.0101953	0.989034	1.02936	0.379688	0.926027	1	387129	36566	-0.064456	1.0803e-06	COVID-19 Hospitalized	INTERGENIC_VARIANT	EUR
149.3	Cancer of hypopharynx	neoplasms	rs147812915	KAT7	17	47858295	C	T	T	1.19801	0.205662	0.800575	1.79276	0.379696	0.926027	1	445377	352	0.23438	1.0943e-07	COVID-19 Critically ill	INTERGENIC_VARIANT	EUR
856	Vascular complications of surgery and medical procedures	injuries & poisonings	rs13050728	IFNAR2	21	34615210	T	C	C	0.925158	0.088555	0.777746	1.10051	0.379705	0.926027	1	444475	295	-0.10657	4.0686e-21	COVID-19 Hospitalized,COVID-19 Critically ill	CODING_TRANSCRIPT_INTRON_VARIANT	EUR
253.2	Pituitary hypofunction	endocrine/metabolic	rs5023077	FBRSL1	12	133141973	T	C	C	0.959183	0.0474404	0.874018	1.05265	0.379708	0.926027	1	444453	953	-0.090901	1.5172e-06	COVID-19 Critically ill	CODING_TRANSCRIPT_INTRON_VARIANT	EUR
332	Parkinson's disease	neurological	rs35154152	THBS3	1	155172725	T	C	C	0.977354	0.0260772	0.928656	1.02861	0.379717	0.926027	1	435806	7871	-0.20528	2.3574e-11	COVID-19 Critically ill	SYNONYMOUS_VARIANT	EUR
272	Disorders of lipoid metabolism	endocrine/metabolic	rs77534576	DLX4	17	47940666	C	T	T	1.01899	0.0214146	0.977105	1.06267	0.379735	0.926027	1	95917	324125	0.20794	1.7585e-10	COVID-19 Hospitalized	INTERGENIC_VARIANT	EUR
384.1	Myringitis	sense organs	rs2277732	DPP9	19	4723670	C	A	A	0.906696	0.111511	0.728692	1.12818	0.379743	0.926027	1	445261	217	0.11697	6.1912e-22	COVID-19 Hospitalized,COVID-19 Critically ill	FIVE_PRIME_UTR_INTRON_VARIANT	EUR
362.23	Cystoid macular degeneration of retina	sense organs	rs721917	SFTPD	10	81706324	A	G	G	0.984109	0.0182375	0.949553	1.01992	0.379752	0.926027	1	434665	6336	0.055247	2.0819e-07	COVID-19 Hospitalized	SYNONYMOUS_VARIANT	EUR
250.25	Diabetes type 2 with peripheral circulatory disorders	endocrine/metabolic	rs1453205	LOC101928196	2	19901073	C	T	T	0.985991	0.016062	0.955435	1.01753	0.379767	0.926027	1	429898	8439	0.096992	3.6368e-06	COVID-19 Critically ill	INTERGENIC_VARIANT	EUR
528	Diseases of the oral soft tissues, excluding lesions specific for gingiva and tongue	digestive	rs581342	LMNA	1	156095466	T	C	C	1.02345	0.0263854	0.971863	1.07776	0.379777	0.926027	1	414449	11108	0.090245	2.6355e-07	COVID-19 Hospitalized	CODING_TRANSCRIPT_INTRON_VARIANT	EUR
174.2	Breast cancer [male]	neoplasms	rs72711165	TMEM65	8	125336564	T	C	C	1.38425	0.370229	0.670001	2.85992	0.3798	0.926027	1	445575	234	0.18279	6.0907e-07	COVID-19 Hospitalized	CODING_TRANSCRIPT_INTRON_VARIANT	EUR
376	Disorders of the orbit	sense organs	rs34488998	NKAIN3	8	63408372	G	A	A	1.19288	0.200823	0.804739	1.76823	0.379817	0.926027	1	444850	316	0.1355	3.4644e-06	COVID-19 Hospitalized	CODING_TRANSCRIPT_INTRON_VARIANT	EUR
282	Hereditary hemolytic anemias	hematopoietic	rs111783124	LOC101928126	21	35362848	G	A	A	1.06023	0.0665905	0.9305	1.20804	0.379818	0.926027	1	443597	976	0.13532	2.1558e-07	COVID-19 Critically ill	INTERGENIC_VARIANT	EUR
743.4	Stress fracture	musculoskeletal	rs1250993	LOC101929525	10	81399565	C	G	G	0.958068	0.048777	0.870718	1.05418	0.379834	0.926027	1	442385	1161	0.12403	5.3767e-08	COVID-19 Critically ill	INTERGENIC_VARIANT	EUR
149.5	Hx of malignant neoplasm of oral cavity and pharynx	neoplasms	rs60305836	CDH8	16	61709381	A	C	C	1.06674	0.0735651	0.923503	1.23218	0.379844	0.926027	1	444449	815	0.086719	1.1846e-06	COVID-19 Hospitalized	CODING_TRANSCRIPT_INTRON_VARIANT	EUR
755.6	Other congenital anomalies of lower limb, including pelvic girdle	congenital anomalies	rs111837807	CCHCR1	6	31121232	T	C	C	1.12087	0.129935	0.86887	1.44596	0.379846	0.926027	1	444746	352	0.20363	2.152e-11	COVID-19 Critically ill,COVID-19 Hospitalized	CODING_TRANSCRIPT_INTRON_VARIANT	EUR
875	Non-healing surgical wound	injuries & poisonings	rs766826	ELF5	11	34528766	C	T	T	0.975239	0.0285511	0.922164	1.03137	0.379847	0.926027	1	438718	3316	-0.082134	1.155e-11	COVID-19 Hospitalized	CODING_TRANSCRIPT_INTRON_VARIANT	EUR
619	Noninflammatory female genital disorders	genitourinary	rs13050728	IFNAR2	21	34615210	T	C	C	1.02414	0.0271598	0.971045	1.08013	0.379866	0.926027	1	437614	3746	-0.10657	4.0686e-21	COVID-19 Hospitalized,COVID-19 Critically ill	CODING_TRANSCRIPT_INTRON_VARIANT	EUR
276.41	Acidosis	endocrine/metabolic	rs8052423	SLC22A31	16	89269178	G	T	T	0.978831	0.0243664	0.933184	1.02671	0.379891	0.926027	1	425841	7433	0.13037	1.0019e-06	COVID-19 Critically ill	UPSTREAM_GENE_VARIANT	EUR
720	Spinal stenosis	musculoskeletal	rs6869036	MGAT1	5	180223327	C	T	T	0.977651	0.0257408	0.929551	1.02824	0.379896	0.926027	1	383843	40808	0.25536	1.7578e-06	COVID-19 Critically ill	FIVE_PRIME_UTR_INTRON_VARIANT	EUR
696.4	Psoriasis	dermatologic	rs12259804	PLEKHS1	10	115573378	T	C	C	1.02607	0.0293123	0.968785	1.08675	0.379896	0.926027	1	424019	15547	-0.27547	4.8674e-08	COVID-19 Critically ill	INTERGENIC_VARIANT	EUR
479	Other upper respiratory disease	respiratory	rs55654108	PDCL3P4	3	101425703	A	G	G	0.988968	0.0126333	0.964781	1.01376	0.379899	0.926027	1	399588	15092	-0.05662	1.0636e-06	COVID-19 Hospitalized	INTERGENIC_VARIANT	EUR
687.3	Changes in skin texture	dermatologic	rs2284028	NCF4	22	37265172	A	C	C	0.632265	0.522107	0.227238	1.75921	0.379906	0.926027	1	442873	329	0.31271	4.1737e-06	COVID-19 Critically ill	CODING_TRANSCRIPT_INTRON_VARIANT	EUR
274.2	Crystal arthropathies	endocrine/metabolic	rs732990	CIB4	2	26842146	C	G	G	1.02391	0.0269122	0.971303	1.07937	0.379924	0.926027	1	439677	2949	0.056389	5.6358e-07	COVID-19 Hospitalized	CODING_TRANSCRIPT_INTRON_VARIANT	EUR
741.4	Joint effusions	musculoskeletal	rs9577395	ATP11A	13	113534984	C	G	G	1.01801	0.0203249	0.978249	1.05938	0.379937	0.926027	1	419423	7471	0.064829	8.6068e-07	COVID-19 Hospitalized,COVID-19 Critically ill	CODING_TRANSCRIPT_INTRON_VARIANT	EUR
331	Other cerebral degenerations	neurological	rs72655853	SBSPON	8	73985608	A	G	G	1.05853	0.0647802	0.932311	1.20183	0.379939	0.926027	1	438358	2112	0.22523	8.3915e-07	COVID-19 Critically ill	CODING_TRANSCRIPT_INTRON_VARIANT	EUR
496.1	Emphysema	respiratory	rs9501257	HLA-DPB1	6	33055355	A	G	G	1.02149	0.024212	0.974143	1.07113	0.37995	0.926027	1	423804	10288	0.17269	4.1339e-08	COVID-19 Critically ill	THREE_PRIME_UTR_EXON_VARIANT	EUR
224	Benign neoplasm of eye	neoplasms	rs9577395	ATP11A	13	113534984	C	G	G	0.988418	0.0132681	0.963046	1.01446	0.379952	0.926027	1	417778	18379	0.064829	8.6068e-07	COVID-19 Hospitalized,COVID-19 Critically ill	CODING_TRANSCRIPT_INTRON_VARIANT	EUR
433.6	Acute, but ill-defined cerebrovascular disease	circulatory system	rs9461128	TMEM14B	6	10753875	T	C	C	0.941965	0.0681007	0.824266	1.07647	0.379983	0.926027	1	427827	12068	0.13046	3.4269e-06	COVID-19 Hospitalized	CODING_TRANSCRIPT_INTRON_VARIANT	EUR
990	Effects radiation NOS	injuries & poisonings	rs10086829	COL14A1	8	121149129	G	A	A	1.02186	0.0246349	0.973696	1.07241	0.379985	0.926027	1	434813	5216	-0.097352	3.8599e-06	COVID-19 Critically ill	FIVE_PRIME_UTR_INTRON_VARIANT	EUR
523.3	Periodontitis (acute or chronic)	digestive	rs13179014	SPEF2	5	35693227	A	C	C	1.00775	0.00879809	0.990525	1.02528	0.379987	0.926027	1	393257	33759	-0.061249	6.1057e-07	COVID-19 Hospitalized	CODING_TRANSCRIPT_INTRON_VARIANT	EUR
189.4	Malignant neoplasm of other urinary organs	neoplasms	rs622568	SEC61G	7	54647894	A	C	C	1.06162	0.0681107	0.928952	1.21323	0.379987	0.926027	1	444367	774	0.11965	2.6006e-06	COVID-19 Critically ill	INTERGENIC_VARIANT	EUR
740	Osteoarthrosis	musculoskeletal	rs111783124	LOC101928126	21	35362848	G	A	A	0.993867	0.00700784	0.980309	1.00761	0.380005	0.926027	1	221007	177068	0.13532	2.1558e-07	COVID-19 Critically ill	INTERGENIC_VARIANT	EUR
715.3	Spinal enthesopathy	musculoskeletal	rs1405655	NR1H2	19	50882619	T	C	C	1.07947	0.0871105	0.910045	1.28044	0.380009	0.926027	1	445110	315	0.075181	1.1208e-11	COVID-19 Hospitalized,COVID-19 Critically ill	CODING_TRANSCRIPT_INTRON_VARIANT	EUR
577	Diseases of pancreas	digestive	rs76073397	MIR548H2	16	11386452	T	C	C	1.02186	0.0246283	0.973702	1.07239	0.380012	0.926027	1	428205	11532	0.14454	9.6663e-07	COVID-19 Critically ill,COVID-19 Hospitalized	INTERGENIC_VARIANT	EUR
134	Helminthiases	infectious diseases	rs60869999	MYO1C	17	1390948	A	T	T	0.901688	0.117888	0.715666	1.13606	0.380031	0.926027	1	444783	210	0.059541	2.9039e-06	COVID-19 Hospitalized	CODING_TRANSCRIPT_INTRON_VARIANT	EUR
339	Other headache syndromes	neurological	rs3746539	PTPRT	20	40702071	G	A	A	0.994021	0.00683127	0.980801	1.00742	0.380035	0.926027	1	344580	58562	0.05405	1.7723e-06	COVID-19 Hospitalized	THREE_PRIME_UTR_EXON_VARIANT	EUR
223	Benign neoplasm of kidney and other urinary organs	neoplasms	rs9497053	UTRN	6	145026256	G	A	A	0.955573	0.0517706	0.86337	1.05762	0.380055	0.926027	1	441764	1355	-0.064841	1.0064e-06	COVID-19 Hospitalized	CODING_TRANSCRIPT_INTRON_VARIANT	EUR
172	Skin cancer	neoplasms	rs76073397	MIR548H2	16	11386452	T	C	C	0.990534	0.010836	0.969718	1.0118	0.38007	0.926027	1	348477	78683	0.14454	9.6663e-07	COVID-19 Critically ill,COVID-19 Hospitalized	INTERGENIC_VARIANT	EUR
368.91	Psychophysical visual disturbances	sense organs	rs72655853	SBSPON	8	73985608	A	G	G	0.891695	0.130596	0.690324	1.15181	0.380079	0.926027	1	443763	604	0.22523	8.3915e-07	COVID-19 Critically ill	CODING_TRANSCRIPT_INTRON_VARIANT	EUR
946	Anaphylactic shock NOS	injuries & poisonings	rs62200027	CASC20	20	6469515	G	A	A	1.03397	0.0380655	0.959641	1.11407	0.3801	0.926027	1	441920	1651	-0.053006	3.3456e-06	COVID-19 Hospitalized,COVID-19 Critically ill	NON_CODING_TRANSCRIPT_INTRON_VARIANT	EUR
277.4	Disorders of bilirubin excretion	endocrine/metabolic	rs7671107	LOC101929161	4	25449225	G	A	A	1.03638	0.0407184	0.956889	1.12249	0.380106	0.926027	1	440303	2074	-0.064456	1.0803e-06	COVID-19 Hospitalized	INTERGENIC_VARIANT	EUR
557	Intestinal malabsorption (non-celiac)	digestive	rs10774679	OAS3	12	113374748	C	T	T	0.940317	0.0701138	0.819583	1.07884	0.380109	0.926027	1	444479	451	0.075824	4.6954e-12	COVID-19 Hospitalized	UPSTREAM_GENE_VARIANT	EUR
980	Encounter for long-term (current) use of antibiotics	infectious diseases	rs1250993	LOC101929525	10	81399565	C	G	G	1.0293	0.0328999	0.96502	1.09786	0.38011	0.926027	1	440025	2493	0.12403	5.3767e-08	COVID-19 Critically ill	INTERGENIC_VARIANT	EUR
252	Disorders of parathyroid gland	endocrine/metabolic	rs11702230	LOC101928126	21	35377591	C	T	T	1.02728	0.0306699	0.967351	1.09093	0.380121	0.926027	1	437572	5347	0.099731	3.223e-09	COVID-19 Hospitalized	INTERGENIC_VARIANT	EUR
695.7	Prurigo and Lichen	dermatologic	rs35705950	MUC5B	11	1241221	G	T	T	0.976007	0.0276714	0.924483	1.0304	0.380129	0.926027	1	428716	6950	-0.11177	1.2224e-08	COVID-19 Hospitalized,COVID-19 Critically ill	UPSTREAM_GENE_VARIANT	EUR
478	Throat pain	respiratory	rs721917	SFTPD	10	81706324	A	G	G	0.971236	0.0332543	0.909952	1.03665	0.380132	0.926027	1	434612	1880	0.055247	2.0819e-07	COVID-19 Hospitalized	SYNONYMOUS_VARIANT	EUR
110.12	Althete's foot	infectious diseases	rs76423999	SLC12A7	5	1098067	T	A	A	1.02226	0.0250886	0.973211	1.07379	0.380157	0.926027	1	405384	16291	0.18412	3.8813e-07	COVID-19 Critically ill	CODING_TRANSCRIPT_INTRON_VARIANT	EUR
362.29	Macular degeneration (senile) of retina NOS	sense organs	rs10774679	OAS3	12	113374748	C	T	T	1.01331	0.0150654	0.983826	1.04368	0.380166	0.926027	1	426251	10791	0.075824	4.6954e-12	COVID-19 Hospitalized	UPSTREAM_GENE_VARIANT	EUR
939	Atopic/contact dermatitis due to other or unspecified	dermatologic	rs13050728	IFNAR2	21	34615210	T	C	C	0.994071	0.00677558	0.980958	1.00736	0.380169	0.926027	1	327017	62067	-0.10657	4.0686e-21	COVID-19 Hospitalized,COVID-19 Critically ill	CODING_TRANSCRIPT_INTRON_VARIANT	EUR
442.2	Aneurysm of iliac artery	circulatory system	rs8080583	KANSL1	17	44162597	C	A	A	1.03496	0.0391623	0.958497	1.11753	0.380178	0.926027	1	442719	1860	-0.12662	2.0785e-08	COVID-19 Critically ill	CODING_TRANSCRIPT_INTRON_VARIANT	EUR
378	Strabismus and other disorders of binocular eye movements	sense organs	rs732990	CIB4	2	26842146	C	G	G	0.989389	0.0121563	0.966094	1.01324	0.380181	0.926027	1	420655	14796	0.056389	5.6358e-07	COVID-19 Hospitalized	CODING_TRANSCRIPT_INTRON_VARIANT	EUR
277.1	Disorders of porphyrin metabolism	endocrine/metabolic	rs35705950	MUC5B	11	1241221	G	T	T	1.10048	0.109111	0.888603	1.36289	0.380192	0.926027	1	445381	400	-0.11177	1.2224e-08	COVID-19 Hospitalized,COVID-19 Critically ill	UPSTREAM_GENE_VARIANT	EUR
110.1	Dermatophytosis	infectious diseases	rs8052423	SLC22A31	16	89269178	G	T	T	0.993065	0.00792996	0.97775	1.00862	0.380199	0.926027	1	308765	90811	0.13037	1.0019e-06	COVID-19 Critically ill	UPSTREAM_GENE_VARIANT	EUR
455	Hemorrhoids	circulatory system	rs12809318	FBRSL1	12	133140840	T	C	C	0.994106	0.00673646	0.981067	1.00732	0.380206	0.926027	1	326151	55951	-0.062781	9.5289e-09	COVID-19 Hospitalized	CODING_TRANSCRIPT_INTRON_VARIANT	EUR
371.1	Uveitis, noninfectious or NOS	sense organs	rs915823	TMPRSS2	21	42851454	A	C	C	0.975219	0.0285966	0.922063	1.03144	0.38022	0.926027	1	438713	4250	-0.066039	1.6687e-06	COVID-19 Hospitalized	CODING_TRANSCRIPT_INTRON_VARIANT	EUR
572	Ascites (non malignant)	digestive	rs12567716	FOXD2	1	48197570	T	C	C	0.967554	0.0375894	0.898833	1.04153	0.380232	0.926027	1	438480	3949	-0.090753	1.4878e-06	COVID-19 Hospitalized	INTERGENIC_VARIANT	EUR
442.4	Arterial dissection	circulatory system	rs4830964	.	23	15515319	C	G	G	0.940325	0.0701227	0.819576	1.07886	0.380237	0.926027	1	445266	269	0.046578	2.9701e-06	COVID-19 Hospitalized	SEQUENCE_VARIANT	EUR
272.9	Unspecified disorder of lipoid metabolism	endocrine/metabolic	rs111837807	CCHCR1	6	31121232	T	C	C	0.951777	0.0563308	0.852288	1.06288	0.380267	0.926027	1	436670	2171	0.20363	2.152e-11	COVID-19 Critically ill,COVID-19 Hospitalized	CODING_TRANSCRIPT_INTRON_VARIANT	EUR
195	Cancer, suspected or other	neoplasms	rs9501257	HLA-DPB1	6	33055355	A	G	G	1.02045	0.0230744	0.97533	1.06766	0.380271	0.926027	1	421470	11340	0.17269	4.1339e-08	COVID-19 Critically ill	THREE_PRIME_UTR_EXON_VARIANT	EUR
184.1	Malignant neoplasm of ovary and other uterine adnexa	neoplasms	rs505922	ABO	9	136149229	T	C	C	1.08804	0.0961694	0.901126	1.31373	0.380271	0.926027	1	445486	240	-0.099884	2.0889e-20	COVID-19 Hospitalized	CODING_TRANSCRIPT_INTRON_VARIANT	EUR
840	Sprains and strains	injuries & poisonings	rs581342	LMNA	1	156095466	T	C	C	0.988235	0.0134883	0.962452	1.01471	0.380275	0.926027	1	346405	49574	0.090245	2.6355e-07	COVID-19 Hospitalized	CODING_TRANSCRIPT_INTRON_VARIANT	EUR
593.2	Microscopic hematuria	genitourinary	rs35154152	THBS3	1	155172725	T	C	C	0.984808	0.0174483	0.951699	1.01907	0.380288	0.926027	1	413338	17777	-0.20528	2.3574e-11	COVID-19 Critically ill	SYNONYMOUS_VARIANT	EUR
433.5	Cerebral aneurysm	circulatory system	rs60869999	MYO1C	17	1390948	A	T	T	1.03907	0.0436862	0.953806	1.13196	0.380288	0.926027	1	443765	1480	0.059541	2.9039e-06	COVID-19 Hospitalized	CODING_TRANSCRIPT_INTRON_VARIANT	EUR
411.8	Other chronic ischemic heart disease, unspecified	circulatory system	rs10774671	OAS1	12	113357193	G	A	A	1.0056	0.00636574	0.993132	1.01823	0.380292	0.926027	1	356205	69082	0.12569	3.6032e-11	COVID-19 Critically ill	SPLICE_ACCEPTOR_VARIANT	EUR
574	Cholelithiasis and cholecystitis	digestive	rs117169628	SLC22A31	16	89262657	G	A	A	1.01288	0.0145836	0.984335	1.04225	0.380304	0.926027	1	414004	21477	0.081201	5.77e-07	COVID-19 Hospitalized	SYNONYMOUS_VARIANT	EUR
580.2	Nephrotic syndrome without mention of glomerulonephritis	genitourinary	rs2284028	NCF4	22	37265172	A	C	C	0.781669	0.280777	0.450843	1.35525	0.380326	0.926027	1	443801	996	0.31271	4.1737e-06	COVID-19 Critically ill	CODING_TRANSCRIPT_INTRON_VARIANT	EUR
571.8	Liver abscess and sequelae of chronic liver disease	digestive	rs76423999	SLC12A7	5	1098067	T	A	A	1.04202	0.0469227	0.950467	1.1424	0.380329	0.926027	1	438114	4510	0.18412	3.8813e-07	COVID-19 Critically ill	CODING_TRANSCRIPT_INTRON_VARIANT	EUR
378	Strabismus and other disorders of binocular eye movements	sense organs	rs147812915	KAT7	17	47858295	C	T	T	0.969421	0.0354014	0.904437	1.03907	0.380338	0.926027	1	420655	14796	0.23438	1.0943e-07	COVID-19 Critically ill	INTERGENIC_VARIANT	EUR
447.1	Stricture of artery	circulatory system	rs622568	SEC61G	7	54647894	A	C	C	1.05638	0.0625196	0.934548	1.19409	0.38036	0.926027	1	441764	915	0.11965	2.6006e-06	COVID-19 Critically ill	INTERGENIC_VARIANT	EUR
601.1	Prostatitis	genitourinary	rs6869036	MGAT1	5	180223327	C	T	T	1.04237	0.047308	0.950066	1.14364	0.380378	0.926027	1	423290	10672	0.25536	1.7578e-06	COVID-19 Critically ill	FIVE_PRIME_UTR_INTRON_VARIANT	EUR
1010.7	NA	NA	rs60305836	CDH8	16	61709381	A	C	C	0.991659	0.00954852	0.973273	1.01039	0.380385	0.926027	1	62144	354176	0.086719	1.1846e-06	COVID-19 Hospitalized	CODING_TRANSCRIPT_INTRON_VARIANT	EUR
704.2	Hirsutism	dermatologic	rs35508621	LZTFL1	3	45880481	T	C	C	0.88088	0.144595	0.663494	1.16949	0.380397	0.926027	1	445212	401	0.38931	6.0917e-89	COVID-19 Hospitalized	CODING_TRANSCRIPT_INTRON_VARIANT	EUR
526.5	Inflammatory conditions of jaw	digestive	rs62200027	CASC20	20	6469515	G	A	A	0.950741	0.0575879	0.849265	1.06434	0.380406	0.926027	1	442732	737	-0.053006	3.3456e-06	COVID-19 Hospitalized,COVID-19 Critically ill	NON_CODING_TRANSCRIPT_INTRON_VARIANT	EUR
626.2	Dysmenorrhea	genitourinary	rs9577395	ATP11A	13	113534984	C	G	G	1.0402	0.0449337	0.952509	1.13596	0.380413	0.926027	1	442729	1696	0.064829	8.6068e-07	COVID-19 Hospitalized,COVID-19 Critically ill	CODING_TRANSCRIPT_INTRON_VARIANT	EUR
620.1	Dysplasia of cervix	genitourinary	rs35154152	THBS3	1	155172725	T	C	C	0.880243	0.145427	0.661934	1.17055	0.380419	0.926027	1	445297	264	-0.20528	2.3574e-11	COVID-19 Critically ill	SYNONYMOUS_VARIANT	EUR
384.4	Perforation of tympanic membrane	sense organs	rs1878527	ANKRD30BL	2	133056313	T	C	C	0.96974	0.035032	0.905391	1.03866	0.38042	0.926027	1	440653	2765	-0.077457	2.0215e-06	COVID-19 Hospitalized	INTERGENIC_VARIANT	EUR
592.2	Urethritis and urethral syndrome	genitourinary	rs62200027	CASC20	20	6469515	G	A	A	1.05889	0.0652342	0.931797	1.20331	0.380435	0.926027	1	442984	558	-0.053006	3.3456e-06	COVID-19 Hospitalized,COVID-19 Critically ill	NON_CODING_TRANSCRIPT_INTRON_VARIANT	EUR
427.11	Paroxysmal supraventricular tachycardia	circulatory system	rs505922	ABO	9	136149229	T	C	C	0.983381	0.0191068	0.947236	1.02091	0.380442	0.926027	1	432801	6302	-0.099884	2.0889e-20	COVID-19 Hospitalized	CODING_TRANSCRIPT_INTRON_VARIANT	EUR
535.9	Gastritis and duodenitis, NOS	digestive	rs11085727	TYK2	19	10466123	C	T	T	0.984914	0.0173311	0.95202	1.01895	0.380452	0.926027	1	416495	8402	0.17253	2.3333e-18	COVID-19 Critically ill,COVID-19 Hospitalized	CODING_TRANSCRIPT_INTRON_VARIANT	EUR
300.4	Dysthymic disorder	mental disorders	rs34488998	NKAIN3	8	63408372	G	A	A	0.979999	0.0230364	0.936735	1.02526	0.380456	0.926027	1	396689	31211	0.1355	3.4644e-06	COVID-19 Hospitalized	CODING_TRANSCRIPT_INTRON_VARIANT	EUR
202.2	Non-Hodgkins lymphoma	neoplasms	rs67959919	LZTFL1	3	45871908	G	A	A	0.96825	0.036789	0.900891	1.04064	0.380465	0.926027	1	438435	5520	0.59355	1.6043e-80	COVID-19 Critically ill	CODING_TRANSCRIPT_INTRON_VARIANT	EUR
131	Protozoan infection	infectious diseases	rs7960611	CLEC1A	12	10230416	G	A	A	0.882067	0.143084	0.666358	1.1676	0.380478	0.926027	1	444972	259	-0.1584	3.3086e-07	COVID-19 Critically ill	CODING_TRANSCRIPT_INTRON_VARIANT	EUR
596.5	Functional disorders of bladder	genitourinary	rs13179014	SPEF2	5	35693227	A	C	C	0.988493	0.0131968	0.963253	1.01439	0.380493	0.926027	1	421461	14352	-0.061249	6.1057e-07	COVID-19 Hospitalized	CODING_TRANSCRIPT_INTRON_VARIANT	EUR
1100	NA	NA	rs3746539	PTPRT	20	40702071	G	A	A	0.986546	0.0154457	0.957128	1.01687	0.380496	0.926027	1	419394	9653	0.05405	1.7723e-06	COVID-19 Hospitalized	THREE_PRIME_UTR_EXON_VARIANT	EUR
426.2	Atrioventricular [AV] block	circulatory system	rs117169628	SLC22A31	16	89262657	G	A	A	0.98395	0.0184503	0.949004	1.02018	0.380498	0.926027	1	421442	13597	0.081201	5.77e-07	COVID-19 Hospitalized	SYNONYMOUS_VARIANT	EUR
286.8	Hypercoagulable state	hematopoietic	rs72655853	SBSPON	8	73985608	A	G	G	0.945548	0.0638463	0.834329	1.07159	0.380509	0.926027	1	441891	2427	0.22523	8.3915e-07	COVID-19 Critically ill	CODING_TRANSCRIPT_INTRON_VARIANT	EUR
761	Cervicalgia	symptoms	rs10086829	COL14A1	8	121149129	G	A	A	1.00625	0.00710882	0.99233	1.02037	0.380523	0.926027	1	328929	77959	-0.097352	3.8599e-06	COVID-19 Critically ill	FIVE_PRIME_UTR_INTRON_VARIANT	EUR
750.2	Lower gastrointestinal congenital anomalies	congenital anomalies	rs1878527	ANKRD30BL	2	133056313	T	C	C	1.0568	0.0630003	0.934044	1.19569	0.380525	0.926027	1	441684	883	-0.077457	2.0215e-06	COVID-19 Hospitalized	INTERGENIC_VARIANT	EUR
586.3	Vascular disorders of kidney/hypertrophy	genitourinary	rs721917	SFTPD	10	81706324	A	G	G	0.928245	0.0849101	0.785936	1.09632	0.380531	0.926027	1	445012	289	0.055247	2.0819e-07	COVID-19 Hospitalized	SYNONYMOUS_VARIANT	EUR
614.3	Pelvic inflammatory disease (PID)	genitourinary	rs72655853	SBSPON	8	73985608	A	G	G	1.16936	0.17842	0.824285	1.6589	0.380537	0.926027	1	445119	261	0.22523	8.3915e-07	COVID-19 Critically ill	CODING_TRANSCRIPT_INTRON_VARIANT	EUR
367.9	Blindness and low vision	sense organs	rs35705950	MUC5B	11	1241221	G	T	T	0.984727	0.0175511	0.951429	1.01919	0.380537	0.926027	1	404507	18211	-0.11177	1.2224e-08	COVID-19 Hospitalized,COVID-19 Critically ill	UPSTREAM_GENE_VARIANT	EUR
427.61	Supraventricular premature beats	circulatory system	rs35705950	MUC5B	11	1241221	G	T	T	1.04806	0.053525	0.943678	1.16398	0.380537	0.926027	1	437353	1747	-0.11177	1.2224e-08	COVID-19 Hospitalized,COVID-19 Critically ill	UPSTREAM_GENE_VARIANT	EUR
446.9	Arteritis NOS	circulatory system	rs7560588	BCL11A	2	60727416	G	A	A	1.05683	0.063032	0.93401	1.1958	0.380549	0.926027	1	444276	718	-0.12371	2.3396e-07	COVID-19 Critically ill	CODING_TRANSCRIPT_INTRON_VARIANT	EUR
771.2	Cramp of limb	symptoms	rs9461128	TMEM14B	6	10753875	T	C	C	1.09905	0.107704	0.889894	1.35736	0.380553	0.926027	1	431992	4162	0.13046	3.4269e-06	COVID-19 Hospitalized	CODING_TRANSCRIPT_INTRON_VARIANT	EUR
275	Disorders of mineral metabolism	endocrine/metabolic	rs12259804	PLEKHS1	10	115573378	T	C	C	0.978275	0.025049	0.931406	1.0275	0.380554	0.926027	1	402833	22365	-0.27547	4.8674e-08	COVID-19 Critically ill	INTERGENIC_VARIANT	EUR
747.11	Cardiac shunt/ heart septal defect	congenital anomalies	rs7671107	LOC101929161	4	25449225	G	A	A	0.953948	0.0537663	0.858536	1.05996	0.380556	0.926027	1	443577	1135	-0.064456	1.0803e-06	COVID-19 Hospitalized	INTERGENIC_VARIANT	EUR
320	Meningitis	neurological	rs2284028	NCF4	22	37265172	A	C	C	0.76664	0.303054	0.423283	1.38852	0.38056	0.926027	1	444069	852	0.31271	4.1737e-06	COVID-19 Critically ill	CODING_TRANSCRIPT_INTRON_VARIANT	EUR
348.4	Cerebral cysts	neurological	rs12567716	FOXD2	1	48197570	T	C	C	1.11143	0.120481	0.877662	1.40745	0.380566	0.926027	1	444984	347	-0.090753	1.4878e-06	COVID-19 Hospitalized	INTERGENIC_VARIANT	EUR
287.31	Primary thrombocytopenia	hematopoietic	rs9268576	HLA-DRA	6	32395641	T	C	C	1.07428	0.0817116	0.9153	1.26087	0.380568	0.926027	1	443393	1324	0.095134	9.9752e-07	COVID-19 Hospitalized	INTERGENIC_VARIANT	EUR
258	Iatrogenic endocrine disorders	endocrine/metabolic	rs147812915	KAT7	17	47858295	C	T	T	0.75878	0.314814	0.409398	1.40632	0.380569	0.926027	1	445416	225	0.23438	1.0943e-07	COVID-19 Critically ill	INTERGENIC_VARIANT	EUR
555.21	Ulcerative colitis (chronic)	digestive	rs34488998	NKAIN3	8	63408372	G	A	A	0.915212	0.101045	0.750779	1.11566	0.380576	0.926027	1	442238	1598	0.1355	3.4644e-06	COVID-19 Hospitalized	CODING_TRANSCRIPT_INTRON_VARIANT	EUR
817	Concussion	injuries & poisonings	rs505922	ABO	9	136149229	T	C	C	1.02116	0.0238847	0.974461	1.0701	0.380577	0.926027	1	434606	4079	-0.099884	2.0889e-20	COVID-19 Hospitalized	CODING_TRANSCRIPT_INTRON_VARIANT	EUR
427.4	Cardiac arrest and ventricular fibrillation	circulatory system	rs62200027	CASC20	20	6469515	G	A	A	0.973798	0.0302814	0.917684	1.03334	0.380577	0.926027	1	439549	2657	-0.053006	3.3456e-06	COVID-19 Hospitalized,COVID-19 Critically ill	NON_CODING_TRANSCRIPT_INTRON_VARIANT	EUR
571.8	Liver abscess and sequelae of chronic liver disease	digestive	rs35154152	THBS3	1	155172725	T	C	C	0.970376	0.034297	0.90729	1.03785	0.380589	0.926027	1	438114	4510	-0.20528	2.3574e-11	COVID-19 Critically ill	SYNONYMOUS_VARIANT	EUR
756.5	Congenital osteodystrophies	congenital anomalies	rs8080583	KANSL1	17	44162597	C	A	A	1.07032	0.0775061	0.919476	1.24591	0.380593	0.926027	1	443693	466	-0.12662	2.0785e-08	COVID-19 Critically ill	CODING_TRANSCRIPT_INTRON_VARIANT	EUR
654.1	Abnormality of organs and soft tissues of pelvis complicating pregnancy, childbirth, or the puerperium	pregnancy complications	rs7605877	FOXI3	2	88559025	T	C	C	1.13096	0.140366	0.858953	1.48912	0.380602	0.926027	1	445605	242	-0.071053	3.3369e-06	COVID-19 Hospitalized	INTERGENIC_VARIANT	EUR
735	Acquired foot deformities	musculoskeletal	rs10774679	OAS3	12	113374748	C	T	T	1.00579	0.00658289	0.992895	1.01885	0.380608	0.926027	1	355316	61887	0.075824	4.6954e-12	COVID-19 Hospitalized	UPSTREAM_GENE_VARIANT	EUR
580.31	Nephritis and nephropathy in diseases classified elsewhere	genitourinary	rs766826	ELF5	11	34528766	C	T	T	0.971427	0.0330632	0.910473	1.03646	0.38061	0.926027	1	440699	2478	-0.082134	1.155e-11	COVID-19 Hospitalized	CODING_TRANSCRIPT_INTRON_VARIANT	EUR
550.3	Femoral hernia	digestive	rs9896243	NSF	17	44826056	C	G	G	0.910216	0.107296	0.737588	1.12325	0.380617	0.926027	1	445132	281	-0.13155	3.2234e-08	COVID-19 Critically ill	CODING_TRANSCRIPT_INTRON_VARIANT	EUR
427.11	Paroxysmal supraventricular tachycardia	circulatory system	rs7089827	TFAM	10	60157611	C	T	T	0.971402	0.0330939	0.910394	1.0365	0.380622	0.926027	1	432801	6302	-0.14471	2.0338e-06	COVID-19 Critically ill	THREE_PRIME_UTR_EXON_VARIANT	EUR
288.2	Elevated white blood cell count	hematopoietic	rs55654108	PDCL3P4	3	101425703	A	G	G	0.987564	0.0142738	0.960319	1.01558	0.380639	0.926027	1	414052	11696	-0.05662	1.0636e-06	COVID-19 Hospitalized	INTERGENIC_VARIANT	EUR
442.8	Aneurysm of other specified artery	circulatory system	rs495828	ABO	9	136154867	G	T	T	0.952207	0.0558598	0.85346	1.06238	0.38064	0.926027	1	443460	973	-0.13432	6.5649e-10	COVID-19 Critically ill	UPSTREAM_GENE_VARIANT	EUR
706.2	Sebaceous cyst	dermatologic	rs9268576	HLA-DRA	6	32395641	T	C	C	0.98407	0.0183172	0.949367	1.02004	0.380661	0.926027	1	385505	31227	0.095134	9.9752e-07	COVID-19 Hospitalized	INTERGENIC_VARIANT	EUR
458.2	Iatrogenic hypotension	circulatory system	rs76073397	MIR548H2	16	11386452	T	C	C	1.05504	0.0611191	0.935933	1.18931	0.380674	0.926027	1	436235	1789	0.14454	9.6663e-07	COVID-19 Critically ill,COVID-19 Hospitalized	INTERGENIC_VARIANT	EUR
187.1	Malignant neoplasm of unspecified male genital organ	neoplasms	rs7960611	CLEC1A	12	10230416	G	A	A	1.11311	0.12224	0.875968	1.41446	0.380683	0.926027	1	444682	424	-0.1584	3.3086e-07	COVID-19 Critically ill	CODING_TRANSCRIPT_INTRON_VARIANT	EUR
556.11	Angiodysplasia of intestine (without mention of hemorrhage)	digestive	rs12567716	FOXD2	1	48197570	T	C	C	0.917538	0.0981762	0.756931	1.11222	0.380702	0.926027	1	443447	595	-0.090753	1.4878e-06	COVID-19 Hospitalized	INTERGENIC_VARIANT	EUR
618.2	Uterine/Uterovaginal prolapse	genitourinary	rs11702230	LOC101928126	21	35377591	C	T	T	0.896835	0.124212	0.703046	1.14404	0.380708	0.926027	1	445275	365	0.099731	3.223e-09	COVID-19 Hospitalized	INTERGENIC_VARIANT	EUR
395.1	Nonrheumatic mitral valve disorders	circulatory system	rs1878527	ANKRD30BL	2	133056313	T	C	C	0.984461	0.0178664	0.950584	1.01954	0.380711	0.926027	1	420725	11013	-0.077457	2.0215e-06	COVID-19 Hospitalized	INTERGENIC_VARIANT	EUR
531.2	Gastric ulcer	digestive	rs9896243	NSF	17	44826056	C	G	G	1.02655	0.0298952	0.968131	1.0885	0.380715	0.926027	1	437255	3406	-0.13155	3.2234e-08	COVID-19 Critically ill	CODING_TRANSCRIPT_INTRON_VARIANT	EUR
427.9	Palpitations	circulatory system	rs7671107	LOC101929161	4	25449225	G	A	A	0.988064	0.0136993	0.961887	1.01495	0.380728	0.926027	1	405701	18739	-0.064456	1.0803e-06	COVID-19 Hospitalized	INTERGENIC_VARIANT	EUR
713	Arthropathy associated with other disorders classified elsewhere	musculoskeletal	rs721917	SFTPD	10	81706324	A	G	G	1.02795	0.0314521	0.966498	1.09332	0.38073	0.926027	1	442252	2093	0.055247	2.0819e-07	COVID-19 Hospitalized	SYNONYMOUS_VARIANT	EUR
227.2	Benign neoplasm of parathyroid gland	neoplasms	rs9497053	UTRN	6	145026256	G	A	A	0.929907	0.0829072	0.790439	1.09398	0.380738	0.926027	1	444921	538	-0.064841	1.0064e-06	COVID-19 Hospitalized	CODING_TRANSCRIPT_INTRON_VARIANT	EUR
256.4	Polycystic ovaries	endocrine/metabolic	rs10086829	COL14A1	8	121149129	G	A	A	1.06624	0.0731745	0.923781	1.23067	0.380746	0.926027	1	445084	636	-0.097352	3.8599e-06	COVID-19 Critically ill	FIVE_PRIME_UTR_INTRON_VARIANT	EUR
1010.5	NA	NA	rs76073397	MIR548H2	16	11386452	T	C	C	0.99213	0.00901401	0.974756	1.00981	0.380762	0.926027	1	152752	210731	0.14454	9.6663e-07	COVID-19 Critically ill,COVID-19 Hospitalized	INTERGENIC_VARIANT	EUR
145.5	Cancer of the mouth floor	neoplasms	rs34488998	NKAIN3	8	63408372	G	A	A	0.805113	0.247336	0.495819	1.30734	0.380796	0.926027	1	445464	295	0.1355	3.4644e-06	COVID-19 Hospitalized	CODING_TRANSCRIPT_INTRON_VARIANT	EUR
604.1	Redundant prepuce and phimosis/BXO	genitourinary	rs3746539	PTPRT	20	40702071	G	A	A	1.02418	0.0272616	0.970893	1.08039	0.380796	0.926027	1	441177	2989	0.05405	1.7723e-06	COVID-19 Hospitalized	THREE_PRIME_UTR_EXON_VARIANT	EUR
580.11	Proliferative glomerulonephritis	genitourinary	rs12660421	FOXP4-AS1	6	41488378	G	A	A	1.31226	0.310067	0.714646	2.40962	0.380798	0.926027	1	445454	269	0.35506	1.1424e-09	COVID-19 Critically ill	DOWNSTREAM_GENE_VARIANT	EUR
574.11	Cholelithiasis with acute cholecystitis	digestive	rs9461128	TMEM14B	6	10753875	T	C	C	0.846281	0.190438	0.582658	1.22918	0.380804	0.926027	1	441709	1616	0.13046	3.4269e-06	COVID-19 Hospitalized	CODING_TRANSCRIPT_INTRON_VARIANT	EUR
317	Alcohol-related disorders	mental disorders	rs7960611	CLEC1A	12	10230416	G	A	A	0.991381	0.00987731	0.972373	1.01076	0.380806	0.926027	1	346550	77165	-0.1584	3.3086e-07	COVID-19 Critically ill	CODING_TRANSCRIPT_INTRON_VARIANT	EUR
560.4	Other intestinal obstruction	digestive	rs7560588	BCL11A	2	60727416	G	A	A	0.980567	0.0223924	0.938462	1.02456	0.380827	0.926027	1	435151	5963	-0.12371	2.3396e-07	COVID-19 Critically ill	CODING_TRANSCRIPT_INTRON_VARIANT	EUR
340.1	Migrain with aura	neurological	rs35154152	THBS3	1	155172725	T	C	C	0.9686	0.036404	0.901898	1.04024	0.380832	0.926027	1	436769	4025	-0.20528	2.3574e-11	COVID-19 Critically ill	SYNONYMOUS_VARIANT	EUR
842	Other sprains and strains	injuries & poisonings	rs78313563	ESS2	22	19136365	G	A	A	0.886069	0.138025	0.676052	1.16133	0.380833	0.926027	1	428914	3311	0.40873	6.5914e-07	COVID-19 Critically ill	UPSTREAM_GENE_VARIANT	EUR
342	Hemiplegia	neurological	rs7089827	TFAM	10	60157611	C	T	T	0.952117	0.0559906	0.853161	1.06255	0.380844	0.926027	1	440356	2222	-0.14471	2.0338e-06	COVID-19 Critically ill	THREE_PRIME_UTR_EXON_VARIANT	EUR
627.1	Postmenopausal bleeding	genitourinary	rs3746539	PTPRT	20	40702071	G	A	A	0.963856	0.0420092	0.887675	1.04658	0.38086	0.926027	1	443746	1361	0.05405	1.7723e-06	COVID-19 Hospitalized	THREE_PRIME_UTR_EXON_VARIANT	EUR
286.9	Abnormal coagulation profile	hematopoietic	rs10774671	OAS1	12	113357193	G	A	A	0.97843	0.0248837	0.931856	1.02733	0.380861	0.926027	1	435541	3558	0.12569	3.6032e-11	COVID-19 Critically ill	SPLICE_ACCEPTOR_VARIANT	EUR
480.12	Pseudomonal pneumonia	respiratory	rs12567716	FOXD2	1	48197570	T	C	C	0.888244	0.135237	0.681425	1.15783	0.380864	0.926027	1	445113	324	-0.090753	1.4878e-06	COVID-19 Hospitalized	INTERGENIC_VARIANT	EUR
440.1	Atherosclerosis of renal artery	circulatory system	rs766826	ELF5	11	34528766	C	T	T	1.04543	0.0507013	0.946538	1.15465	0.380875	0.926027	1	443668	1028	-0.082134	1.155e-11	COVID-19 Hospitalized	CODING_TRANSCRIPT_INTRON_VARIANT	EUR
357	Inflammatory and toxic neuropathy	neurological	rs117169628	SLC22A31	16	89262657	G	A	A	0.982884	0.0197013	0.945655	1.02158	0.380875	0.926027	1	418887	11712	0.081201	5.77e-07	COVID-19 Hospitalized	SYNONYMOUS_VARIANT	EUR
569	Other disorders of intestine	digestive	rs9268576	HLA-DRA	6	32395641	T	C	C	1.03571	0.0400365	0.95754	1.12025	0.380889	0.926027	1	424565	5911	0.095134	9.9752e-07	COVID-19 Hospitalized	INTERGENIC_VARIANT	EUR
994	Sepsis and SIRS	injuries & poisonings	rs505922	ABO	9	136149229	T	C	C	1.01064	0.0120777	0.986996	1.03485	0.380898	0.926027	1	417983	16111	-0.099884	2.0889e-20	COVID-19 Hospitalized	CODING_TRANSCRIPT_INTRON_VARIANT	EUR
750.11	Esophageal atresia/tracheoesophageal fistula	congenital anomalies	rs1405655	NR1H2	19	50882619	T	C	C	0.937962	0.0730946	0.812769	1.08244	0.380919	0.926027	1	444018	470	0.075181	1.1208e-11	COVID-19 Hospitalized,COVID-19 Critically ill	CODING_TRANSCRIPT_INTRON_VARIANT	EUR
835	Internal derangement of knee	injuries & poisonings	rs8052423	SLC22A31	16	89269178	G	T	T	1.0128	0.0145185	0.984388	1.04204	0.380924	0.926027	1	408569	21491	0.13037	1.0019e-06	COVID-19 Critically ill	UPSTREAM_GENE_VARIANT	EUR
358.1	Myasthenia gravis	neurological	rs5023077	FBRSL1	12	133141973	T	C	C	1.04126	0.0461415	0.951222	1.13981	0.380935	0.926027	1	444682	1010	-0.090901	1.5172e-06	COVID-19 Critically ill	CODING_TRANSCRIPT_INTRON_VARIANT	EUR
170	Cancer of bone and connective tissue	neoplasms	rs35154152	THBS3	1	155172725	T	C	C	1.04776	0.0532496	0.943922	1.16302	0.380937	0.926027	1	441927	1747	-0.20528	2.3574e-11	COVID-19 Critically ill	SYNONYMOUS_VARIANT	EUR
362.29	Macular degeneration (senile) of retina NOS	sense organs	rs55654108	PDCL3P4	3	101425703	A	G	G	0.986702	0.0152799	0.95759	1.0167	0.380949	0.926027	1	426251	10791	-0.05662	1.0636e-06	COVID-19 Hospitalized	INTERGENIC_VARIANT	EUR
939	Atopic/contact dermatitis due to other or unspecified	dermatologic	rs3746539	PTPRT	20	40702071	G	A	A	1.00574	0.006536	0.992941	1.01871	0.38095	0.926027	1	327017	62067	0.05405	1.7723e-06	COVID-19 Hospitalized	THREE_PRIME_UTR_EXON_VARIANT	EUR
706.1	Acne	dermatologic	rs76423999	SLC12A7	5	1098067	T	A	A	0.962757	0.0433205	0.884386	1.04807	0.380957	0.926027	1	432316	5604	0.18412	3.8813e-07	COVID-19 Critically ill	CODING_TRANSCRIPT_INTRON_VARIANT	EUR
334.21	Amyotrophic Lateral Sclerosis	neurological	rs732990	CIB4	2	26842146	C	G	G	1.0512	0.0569891	0.940101	1.17542	0.380973	0.926027	1	445073	663	0.056389	5.6358e-07	COVID-19 Hospitalized	CODING_TRANSCRIPT_INTRON_VARIANT	EUR
473.3	Paralysis/spasm of vocal cords or larynx	respiratory	rs60869999	MYO1C	17	1390948	A	T	T	1.04134	0.0462331	0.951124	1.1401	0.380978	0.926027	1	443493	1319	0.059541	2.9039e-06	COVID-19 Hospitalized	CODING_TRANSCRIPT_INTRON_VARIANT	EUR
304	Adjustment reaction	mental disorders	rs67959919	LZTFL1	3	45871908	G	A	A	0.989778	0.0117284	0.967285	1.01279	0.380995	0.926027	1	342376	66777	0.59355	1.6043e-80	COVID-19 Critically ill	CODING_TRANSCRIPT_INTRON_VARIANT	EUR
333.3	Tics and choreas	neurological	rs55654108	PDCL3P4	3	101425703	A	G	G	0.927457	0.0859624	0.783651	1.09765	0.380995	0.926027	1	445326	320	-0.05662	1.0636e-06	COVID-19 Hospitalized	INTERGENIC_VARIANT	EUR
252.2	Hypoparathyroidism	endocrine/metabolic	rs147812915	KAT7	17	47858295	C	T	T	1.1885	0.197122	0.807623	1.749	0.380996	0.926027	1	445145	391	0.23438	1.0943e-07	COVID-19 Critically ill	INTERGENIC_VARIANT	EUR
210	Benign neoplasm of lip, oral cavity, and pharynx	neoplasms	rs622568	SEC61G	7	54647894	A	C	C	1.03152	0.0354283	0.962327	1.1057	0.380998	0.926027	1	437977	2913	0.11965	2.6006e-06	COVID-19 Critically ill	INTERGENIC_VARIANT	EUR
540.1	Appendicitis	digestive	rs35154152	THBS3	1	155172725	T	C	C	0.966733	0.0386198	0.896258	1.04275	0.381001	0.926027	1	441311	3543	-0.20528	2.3574e-11	COVID-19 Critically ill	SYNONYMOUS_VARIANT	EUR
626.11	Absent or infrequent menstruation	genitourinary	rs10774679	OAS3	12	113374748	C	T	T	0.956326	0.0509749	0.865399	1.05681	0.381006	0.926027	1	443782	904	0.075824	4.6954e-12	COVID-19 Hospitalized	UPSTREAM_GENE_VARIANT	EUR
327	Sleep disorders	neurological	rs7560588	BCL11A	2	60727416	G	A	A	0.994646	0.00612785	0.982772	1.00666	0.38101	0.926027	1	278454	112474	-0.12371	2.3396e-07	COVID-19 Critically ill	CODING_TRANSCRIPT_INTRON_VARIANT	EUR
411.4	Coronary atherosclerosis	circulatory system	rs7560588	BCL11A	2	60727416	G	A	A	1.00545	0.00620443	0.993297	1.01775	0.38104	0.926027	1	303120	117872	-0.12371	2.3396e-07	COVID-19 Critically ill	CODING_TRANSCRIPT_INTRON_VARIANT	EUR
426.92	Cardiac defibrillator in situ	circulatory system	rs6869036	MGAT1	5	180223327	C	T	T	1.04493	0.0501674	0.947071	1.15289	0.381043	0.926027	1	433895	9457	0.25536	1.7578e-06	COVID-19 Critically ill	FIVE_PRIME_UTR_INTRON_VARIANT	EUR
288.11	Neutropenia	hematopoietic	rs76423999	SLC12A7	5	1098067	T	A	A	0.955481	0.0519896	0.862916	1.05798	0.381053	0.926027	1	438702	3855	0.18412	3.8813e-07	COVID-19 Critically ill	CODING_TRANSCRIPT_INTRON_VARIANT	EUR
873	NA	NA	rs1453205	LOC101928196	2	19901073	C	T	T	0.972027	0.0323897	0.912238	1.03573	0.381054	0.926027	1	437070	2027	0.096992	3.6368e-06	COVID-19 Critically ill	INTERGENIC_VARIANT	EUR
798.1	Chronic fatigue syndrome	symptoms	rs7560588	BCL11A	2	60727416	G	A	A	0.974549	0.0294308	0.919925	1.03242	0.381056	0.926027	1	435173	3452	-0.12371	2.3396e-07	COVID-19 Critically ill	CODING_TRANSCRIPT_INTRON_VARIANT	EUR
041.2	Streptococcus infection	infectious diseases	rs1405655	NR1H2	19	50882619	T	C	C	0.975455	0.0283713	0.922694	1.03123	0.381067	0.926027	1	436309	3092	0.075181	1.1208e-11	COVID-19 Hospitalized,COVID-19 Critically ill	CODING_TRANSCRIPT_INTRON_VARIANT	EUR
416	Cardiomegaly	circulatory system	rs1250993	LOC101929525	10	81399565	C	G	G	0.984485	0.0178513	0.950636	1.01954	0.381078	0.926027	1	417685	8771	0.12403	5.3767e-08	COVID-19 Critically ill	INTERGENIC_VARIANT	EUR
496.21	Obstructive chronic bronchitis	respiratory	rs7579014	BCL11A	2	60707894	G	A	A	0.99071	0.010656	0.970233	1.01162	0.381083	0.926027	1	407654	22262	-0.05629	1.2614e-06	COVID-19 Hospitalized	CODING_TRANSCRIPT_INTRON_VARIANT	EUR
474.1	Acute tonsillitis	respiratory	rs78313563	ESS2	22	19136365	G	A	A	0.760849	0.312072	0.412726	1.4026	0.381125	0.926027	1	442451	717	0.40873	6.5914e-07	COVID-19 Critically ill	UPSTREAM_GENE_VARIANT	EUR
562.1	Diverticulosis	digestive	rs721917	SFTPD	10	81706324	A	G	G	0.993904	0.00698178	0.980396	1.0076	0.381135	0.926027	1	338802	50239	0.055247	2.0819e-07	COVID-19 Hospitalized	SYNONYMOUS_VARIANT	EUR
262	Mineral deficiency NEC	endocrine/metabolic	rs75505823	LRP1	12	57540956	G	T	T	1.06993	0.0771801	0.91973	1.24466	0.381135	0.926027	1	440628	1893	-0.20852	3.0745e-06	COVID-19 Critically ill	CODING_TRANSCRIPT_INTRON_VARIANT	EUR
425.11	Hypertrophic obstructive cardiomyopathy	circulatory system	rs117169628	SLC22A31	16	89262657	G	A	A	1.07083	0.0781447	0.918767	1.24807	0.381148	0.926027	1	444807	685	0.081201	5.77e-07	COVID-19 Hospitalized	SYNONYMOUS_VARIANT	EUR
478	Throat pain	respiratory	rs2924480	ELF5	11	34529831	T	C	C	0.967939	0.0372084	0.899862	1.04117	0.38115	0.926027	1	434612	1880	-0.11648	2.817e-07	COVID-19 Critically ill	CODING_TRANSCRIPT_INTRON_VARIANT	EUR
526.5	Inflammatory conditions of jaw	digestive	rs622568	SEC61G	7	54647894	A	C	C	0.938885	0.0720104	0.815299	1.0812	0.381172	0.926027	1	442732	737	0.11965	2.6006e-06	COVID-19 Critically ill	INTERGENIC_VARIANT	EUR
276.4	Acid-base balance disorder	endocrine/metabolic	rs915823	TMPRSS2	21	42851454	A	C	C	0.983052	0.0195193	0.946153	1.02139	0.381176	0.926027	1	422316	9142	-0.066039	1.6687e-06	COVID-19 Hospitalized	CODING_TRANSCRIPT_INTRON_VARIANT	EUR
427.6	Premature beats	circulatory system	rs7960611	CLEC1A	12	10230416	G	A	A	1.0234	0.0264107	0.97177	1.07777	0.381182	0.926027	1	422708	8731	-0.1584	3.3086e-07	COVID-19 Critically ill	CODING_TRANSCRIPT_INTRON_VARIANT	EUR
442	Other aneurysm	circulatory system	rs12660421	FOXP4-AS1	6	41488378	G	A	A	0.965643	0.0399232	0.892964	1.04424	0.381188	0.926027	1	412076	23017	0.35506	1.1424e-09	COVID-19 Critically ill	DOWNSTREAM_GENE_VARIANT	EUR
110.12	Althete's foot	infectious diseases	rs10774671	OAS1	12	113357193	G	A	A	1.01043	0.011853	0.98723	1.03418	0.381192	0.926027	1	405384	16291	0.12569	3.6032e-11	COVID-19 Critically ill	SPLICE_ACCEPTOR_VARIANT	EUR
364	Corneal opacity and other disorders of cornea	sense organs	rs111837807	CCHCR1	6	31121232	T	C	C	0.978162	0.0252145	0.930996	1.02772	0.381194	0.926027	1	424450	10805	0.20363	2.152e-11	COVID-19 Critically ill,COVID-19 Hospitalized	CODING_TRANSCRIPT_INTRON_VARIANT	EUR
528.11	Stomatitis and mucositis (ulcerative)	digestive	rs9461128	TMEM14B	6	10753875	T	C	C	0.623996	0.538557	0.217151	1.79309	0.381197	0.926027	1	444515	236	0.13046	3.4269e-06	COVID-19 Hospitalized	CODING_TRANSCRIPT_INTRON_VARIANT	EUR
1010.6	NA	NA	rs10774679	OAS3	12	113374748	C	T	T	0.977192	0.0263476	0.92801	1.02898	0.381205	0.926027	1	438051	4612	0.075824	4.6954e-12	COVID-19 Hospitalized	UPSTREAM_GENE_VARIANT	EUR
1010.2	NA	NA	rs1453205	LOC101928196	2	19901073	C	T	T	1.00629	0.00715822	0.992268	1.02051	0.381212	0.926027	1	326666	52561	0.096992	3.6368e-06	COVID-19 Critically ill	INTERGENIC_VARIANT	EUR
858	Complication of internal orthopedic device	injuries & poisonings	rs2284028	NCF4	22	37265172	A	C	C	1.08919	0.0975602	0.899619	1.3187	0.381212	0.926027	1	433960	6817	0.31271	4.1737e-06	COVID-19 Critically ill	CODING_TRANSCRIPT_INTRON_VARIANT	EUR
599.6	Oliguria and anuria	genitourinary	rs9577395	ATP11A	13	113534984	C	G	G	1.10365	0.112622	0.885045	1.37624	0.381216	0.926027	1	444487	227	0.064829	8.6068e-07	COVID-19 Hospitalized,COVID-19 Critically ill	CODING_TRANSCRIPT_INTRON_VARIANT	EUR
742.1	Loose body in joint	musculoskeletal	rs495828	ABO	9	136154867	G	T	T	0.918644	0.0969103	0.759726	1.1108	0.381237	0.926027	1	444624	325	-0.13432	6.5649e-10	COVID-19 Critically ill	UPSTREAM_GENE_VARIANT	EUR
375	Disorders of lacrimal system	sense organs	rs7089827	TFAM	10	60157611	C	T	T	0.952499	0.0555808	0.854189	1.06212	0.381248	0.926027	1	440568	2246	-0.14471	2.0338e-06	COVID-19 Critically ill	THREE_PRIME_UTR_EXON_VARIANT	EUR
348.8	Encephalopathy, not elsewhere classified	neurological	rs7560588	BCL11A	2	60727416	G	A	A	1.01999	0.022605	0.975786	1.0662	0.381254	0.926027	1	433089	5751	-0.12371	2.3396e-07	COVID-19 Critically ill	CODING_TRANSCRIPT_INTRON_VARIANT	EUR
008.6	Viral Enteritis	infectious diseases	rs76073397	MIR548H2	16	11386452	T	C	C	0.936483	0.0749493	0.808542	1.08467	0.381256	0.926027	1	438077	1306	0.14454	9.6663e-07	COVID-19 Critically ill,COVID-19 Hospitalized	INTERGENIC_VARIANT	EUR
741.4	Joint effusions	musculoskeletal	rs2284028	NCF4	22	37265172	A	C	C	0.917883	0.0978626	0.757681	1.11196	0.381265	0.926027	1	419423	7471	0.31271	4.1737e-06	COVID-19 Critically ill	CODING_TRANSCRIPT_INTRON_VARIANT	EUR
153.3	Malignant neoplasm of rectum, rectosigmoid junction, and anus	neoplasms	rs35705950	MUC5B	11	1241221	G	T	T	0.96387	0.042029	0.887653	1.04663	0.381268	0.926027	1	441430	3037	-0.11177	1.2224e-08	COVID-19 Hospitalized,COVID-19 Critically ill	UPSTREAM_GENE_VARIANT	EUR
287.31	Primary thrombocytopenia	hematopoietic	rs77534576	DLX4	17	47940666	C	T	T	1.13074	0.140331	0.858838	1.48871	0.381269	0.926027	1	443393	1324	0.20794	1.7585e-10	COVID-19 Hospitalized	INTERGENIC_VARIANT	EUR
275.5	Disorders of calcium/phosphorus metabolism	endocrine/metabolic	rs622568	SEC61G	7	54647894	A	C	C	1.02163	0.0244378	0.973847	1.07175	0.381284	0.926027	1	429633	6208	0.11965	2.6006e-06	COVID-19 Critically ill	INTERGENIC_VARIANT	EUR
578.1	Hematemesis	digestive	rs35154152	THBS3	1	155172725	T	C	C	0.956626	0.0506477	0.866225	1.05646	0.38129	0.926027	1	440524	2065	-0.20528	2.3574e-11	COVID-19 Critically ill	SYNONYMOUS_VARIANT	EUR
592.13	Chronic interstitial cystitis	genitourinary	rs1878527	ANKRD30BL	2	133056313	T	C	C	0.932867	0.0793733	0.798467	1.08989	0.381295	0.926027	1	444902	532	-0.077457	2.0215e-06	COVID-19 Hospitalized	INTERGENIC_VARIANT	EUR
599.4	Urinary incontinence	genitourinary	rs2924480	ELF5	11	34529831	T	C	C	0.990696	0.0106764	0.970181	1.01165	0.381303	0.926027	1	401413	25091	-0.11648	2.817e-07	COVID-19 Critically ill	CODING_TRANSCRIPT_INTRON_VARIANT	EUR
396	Abnormal heart sounds	circulatory system	rs13179014	SPEF2	5	35693227	A	C	C	0.987885	0.0139231	0.961291	1.01521	0.381309	0.926027	1	415801	12909	-0.061249	6.1057e-07	COVID-19 Hospitalized	CODING_TRANSCRIPT_INTRON_VARIANT	EUR
634	Miscarriage; stillbirth	pregnancy complications	rs9501257	HLA-DPB1	6	33055355	A	G	G	0.900468	0.119752	0.712091	1.13868	0.381311	0.926027	1	444715	460	0.17269	4.1339e-08	COVID-19 Critically ill	THREE_PRIME_UTR_EXON_VARIANT	EUR
425.8	Other cardiomyopathy	circulatory system	rs76423999	SLC12A7	5	1098067	T	A	A	1.11939	0.128829	0.869603	1.44092	0.381335	0.926027	1	444773	547	0.18412	3.8813e-07	COVID-19 Critically ill	CODING_TRANSCRIPT_INTRON_VARIANT	EUR
580	Nephritis; nephrosis; renal sclerosis	genitourinary	rs8080583	KANSL1	17	44162597	C	A	A	1.01964	0.0222121	0.976198	1.06501	0.381347	0.926027	1	434096	5846	-0.12662	2.0785e-08	COVID-19 Critically ill	CODING_TRANSCRIPT_INTRON_VARIANT	EUR
275	Disorders of mineral metabolism	endocrine/metabolic	rs9501257	HLA-DPB1	6	33055355	A	G	G	1.01479	0.0167726	0.981974	1.04871	0.381348	0.926027	1	402833	22365	0.17269	4.1339e-08	COVID-19 Critically ill	THREE_PRIME_UTR_EXON_VARIANT	EUR
315.1	Learning disorder	mental disorders	rs12809318	FBRSL1	12	133140840	T	C	C	0.932599	0.0797101	0.797711	1.0903	0.381348	0.926027	1	445213	336	-0.062781	9.5289e-09	COVID-19 Hospitalized	CODING_TRANSCRIPT_INTRON_VARIANT	EUR
498	Acute bronchospasm	respiratory	rs9367106	LOC100505711	6	41483390	G	C	C	1.20001	0.208283	0.797802	1.805	0.381354	0.926027	1	441246	633	0.20225	3.4038e-11	COVID-19 Hospitalized	INTERGENIC_VARIANT	EUR
338.2	Chronic pain	neurological	rs9896243	NSF	17	44826056	C	G	G	0.99247	0.0086343	0.975816	1.00941	0.381361	0.926027	1	358858	47524	-0.13155	3.2234e-08	COVID-19 Critically ill	CODING_TRANSCRIPT_INTRON_VARIANT	EUR
772.4	Rhabdomyolysis	symptoms	rs10774679	OAS3	12	113374748	C	T	T	1.03218	0.0361806	0.961519	1.10803	0.381362	0.926027	1	441945	1746	0.075824	4.6954e-12	COVID-19 Hospitalized	UPSTREAM_GENE_VARIANT	EUR
818	Intracranial hemorrhage (injury)	injuries & poisonings	rs67959919	LZTFL1	3	45871908	G	A	A	0.95072	0.057731	0.849008	1.06462	0.381372	0.926027	1	442239	2316	0.59355	1.6043e-80	COVID-19 Critically ill	CODING_TRANSCRIPT_INTRON_VARIANT	EUR
858	Complication of internal orthopedic device	injuries & poisonings	rs7671107	LOC101929161	4	25449225	G	A	A	0.9807	0.0222639	0.938826	1.02444	0.381375	0.926027	1	433960	6817	-0.064456	1.0803e-06	COVID-19 Hospitalized	INTERGENIC_VARIANT	EUR
286	Coagulation defects	hematopoietic	rs13050728	IFNAR2	21	34615210	T	C	C	0.987296	0.0146071	0.959431	1.01597	0.381406	0.926027	1	423684	11435	-0.10657	4.0686e-21	COVID-19 Hospitalized,COVID-19 Critically ill	CODING_TRANSCRIPT_INTRON_VARIANT	EUR
279.2	Autoimmune disease NEC	endocrine/metabolic	rs12567716	FOXD2	1	48197570	T	C	C	1.14118	0.150878	0.849037	1.53384	0.381416	0.926027	1	445502	212	-0.090753	1.4878e-06	COVID-19 Hospitalized	INTERGENIC_VARIANT	EUR
426.92	Cardiac defibrillator in situ	circulatory system	rs11085727	TYK2	19	10466123	C	T	T	0.985765	0.0163808	0.954619	1.01793	0.381428	0.926027	1	433895	9457	0.17253	2.3333e-18	COVID-19 Critically ill,COVID-19 Hospitalized	CODING_TRANSCRIPT_INTRON_VARIANT	EUR
871.4	Open wound of toe(s)	injuries & poisonings	rs77534576	DLX4	17	47940666	C	T	T	1.10812	0.117298	0.880528	1.39454	0.381431	0.926027	1	439349	1952	0.20794	1.7585e-10	COVID-19 Hospitalized	INTERGENIC_VARIANT	EUR
164	Cancer of intrathoracic organs	neoplasms	rs6869036	MGAT1	5	180223327	C	T	T	1.26586	0.269351	0.746641	2.14613	0.381441	0.926027	1	445059	271	0.25536	1.7578e-06	COVID-19 Critically ill	FIVE_PRIME_UTR_INTRON_VARIANT	EUR
327.4	Insomnia	neurological	rs766826	ELF5	11	34528766	C	T	T	1.00597	0.00679523	0.992656	1.01945	0.381448	0.926027	1	332771	71748	-0.082134	1.155e-11	COVID-19 Hospitalized	CODING_TRANSCRIPT_INTRON_VARIANT	EUR
374.2	Lagophthalmos	sense organs	rs2277732	DPP9	19	4723670	C	A	A	0.957059	0.050148	0.867466	1.0559	0.381452	0.926027	1	443594	1050	0.11697	6.1912e-22	COVID-19 Hospitalized,COVID-19 Critically ill	FIVE_PRIME_UTR_INTRON_VARIANT	EUR
496	Chronic airway obstruction	respiratory	rs7960611	CLEC1A	12	10230416	G	A	A	0.992066	0.00910085	0.974528	1.00992	0.38146	0.926027	1	317990	96217	-0.1584	3.3086e-07	COVID-19 Critically ill	CODING_TRANSCRIPT_INTRON_VARIANT	EUR
244.4	Hypothyroidism NOS	endocrine/metabolic	rs11234800	ME3	11	86479407	G	C	C	1.00805	0.00915824	0.990115	1.02631	0.381469	0.926027	1	378980	57033	-0.077173	3.0702e-06	COVID-19 Hospitalized	INTERGENIC_VARIANT	EUR
379.4	Anomalies of pupillary function	sense organs	rs11702230	LOC101928126	21	35377591	C	T	T	0.953057	0.0549394	0.855764	1.06141	0.381486	0.926027	1	441258	1747	0.099731	3.223e-09	COVID-19 Hospitalized	INTERGENIC_VARIANT	EUR
304	Adjustment reaction	mental disorders	rs2284028	NCF4	22	37265172	A	C	C	0.969628	0.0352444	0.90491	1.03898	0.381516	0.926027	1	342376	66777	0.31271	4.1737e-06	COVID-19 Critically ill	CODING_TRANSCRIPT_INTRON_VARIANT	EUR
090	Sexually transmitted infections (not HIV or hepatitis)	infectious diseases	rs12259804	PLEKHS1	10	115573378	T	C	C	0.942367	0.0678336	0.82505	1.07637	0.381526	0.926027	1	437975	3030	-0.27547	4.8674e-08	COVID-19 Critically ill	INTERGENIC_VARIANT	EUR
526.41	Temporomandibular joint disorder, unspecified	digestive	rs6869036	MGAT1	5	180223327	C	T	T	1.06956	0.0768459	0.920012	1.24342	0.381527	0.926027	1	434784	3882	0.25536	1.7578e-06	COVID-19 Critically ill	FIVE_PRIME_UTR_INTRON_VARIANT	EUR
338	Pain	neurological	rs13179014	SPEF2	5	35693227	A	C	C	0.994127	0.00673131	0.981097	1.00733	0.381529	0.926027	1	327235	64750	-0.061249	6.1057e-07	COVID-19 Hospitalized	CODING_TRANSCRIPT_INTRON_VARIANT	EUR
528.5	Diseases of lips	digestive	rs67959919	LZTFL1	3	45871908	G	A	A	1.07769	0.0855059	0.911408	1.27432	0.381532	0.926027	1	442099	949	0.59355	1.6043e-80	COVID-19 Critically ill	CODING_TRANSCRIPT_INTRON_VARIANT	EUR
444.1	Arterial embolism and thrombosis of lower extremity artery	circulatory system	rs11702230	LOC101928126	21	35377591	C	T	T	1.04488	0.0501689	0.947024	1.15284	0.381563	0.926027	1	441472	1969	0.099731	3.223e-09	COVID-19 Hospitalized	INTERGENIC_VARIANT	EUR
165	Cancer within the respiratory system	neoplasms	rs7579014	BCL11A	2	60707894	G	A	A	0.987788	0.0140428	0.960971	1.01535	0.381566	0.926027	1	429516	12464	-0.05629	1.2614e-06	COVID-19 Hospitalized	CODING_TRANSCRIPT_INTRON_VARIANT	EUR
191	Manlignant and unknown neoplasms of brain and nervous system	neoplasms	rs7605877	FOXI3	2	88559025	T	C	C	0.955489	0.0520376	0.862842	1.05808	0.381582	0.926027	1	442129	1959	-0.071053	3.3369e-06	COVID-19 Hospitalized	INTERGENIC_VARIANT	EUR
755	Congenital anomalies of limbs	congenital anomalies	rs60305836	CDH8	16	61709381	A	C	C	1.01821	0.0206266	0.977869	1.06022	0.381594	0.926027	1	422477	11173	0.086719	1.1846e-06	COVID-19 Hospitalized	CODING_TRANSCRIPT_INTRON_VARIANT	EUR
261.2	Vitamin B-complex deficiencies	endocrine/metabolic	rs9367106	LOC100505711	6	41483390	G	C	C	0.964149	0.0417272	0.888435	1.04631	0.381598	0.926027	1	413043	20333	0.20225	3.4038e-11	COVID-19 Hospitalized	INTERGENIC_VARIANT	EUR
222	Benign neoplasm of male genital organs	neoplasms	rs6869036	MGAT1	5	180223327	C	T	T	0.932232	0.0802047	0.796625	1.09092	0.381612	0.926027	1	434871	3973	0.25536	1.7578e-06	COVID-19 Critically ill	FIVE_PRIME_UTR_INTRON_VARIANT	EUR
301.2	Antisocial/borderline personality disorder	mental disorders	rs11085727	TYK2	19	10466123	C	T	T	1.01712	0.0193982	0.979172	1.05653	0.381613	0.926027	1	435501	6807	0.17253	2.3333e-18	COVID-19 Critically ill,COVID-19 Hospitalized	CODING_TRANSCRIPT_INTRON_VARIANT	EUR
737	Curvature of spine	musculoskeletal	rs8052423	SLC22A31	16	89269178	G	T	T	0.973705	0.0304562	0.917283	1.0336	0.381619	0.926027	1	432522	4755	0.13037	1.0019e-06	COVID-19 Critically ill	UPSTREAM_GENE_VARIANT	EUR
367.2	Astigmatism	sense organs	rs9896243	NSF	17	44826056	C	G	G	1.00564	0.0064267	0.993051	1.01839	0.381632	0.926027	1	273553	105144	-0.13155	3.2234e-08	COVID-19 Critically ill	CODING_TRANSCRIPT_INTRON_VARIANT	EUR
557	Intestinal malabsorption (non-celiac)	digestive	rs10129899	LINC00637	14	104330432	C	A	A	1.06372	0.0706114	0.92624	1.22161	0.381657	0.926027	1	444479	451	-0.057002	2.1916e-06	COVID-19 Hospitalized	INTERGENIC_VARIANT	EUR
704.2	Hirsutism	dermatologic	rs4830964	.	23	15515319	C	G	G	1.06788	0.0750693	0.921768	1.23714	0.381675	0.926027	1	445212	401	0.046578	2.9701e-06	COVID-19 Hospitalized	SEQUENCE_VARIANT	EUR
743.13	Other specified osteoporosis	musculoskeletal	rs11085727	TYK2	19	10466123	C	T	T	0.947445	0.0617131	0.839505	1.06926	0.381681	0.926027	1	444309	660	0.17253	2.3333e-18	COVID-19 Critically ill,COVID-19 Hospitalized	CODING_TRANSCRIPT_INTRON_VARIANT	EUR
707.2	Chronic ulcer of leg or foot	dermatologic	rs1405655	NR1H2	19	50882619	T	C	C	1.01077	0.0122427	0.986803	1.03531	0.381683	0.926027	1	420294	17075	0.075181	1.1208e-11	COVID-19 Hospitalized,COVID-19 Critically ill	CODING_TRANSCRIPT_INTRON_VARIANT	EUR
498	Acute bronchospasm	respiratory	rs7579014	BCL11A	2	60707894	G	A	A	0.948107	0.0609162	0.841405	1.06834	0.381694	0.926027	1	441246	633	-0.05629	1.2614e-06	COVID-19 Hospitalized	CODING_TRANSCRIPT_INTRON_VARIANT	EUR
614.51	Cervicitis and endocervicitis	genitourinary	rs7671107	LOC101929161	4	25449225	G	A	A	1.09585	0.104632	0.892663	1.34528	0.381699	0.926027	1	444438	327	-0.064456	1.0803e-06	COVID-19 Hospitalized	INTERGENIC_VARIANT	EUR
327.7	Sleep related movement disorders	neurological	rs9896243	NSF	17	44826056	C	G	G	1.01135	0.012907	0.986091	1.03727	0.381706	0.926027	1	411848	19179	-0.13155	3.2234e-08	COVID-19 Critically ill	CODING_TRANSCRIPT_INTRON_VARIANT	EUR
256	Ovarian dysfunction	endocrine/metabolic	rs9268576	HLA-DRA	6	32395641	T	C	C	0.895239	0.126514	0.698635	1.14717	0.381726	0.926027	1	444862	703	0.095134	9.9752e-07	COVID-19 Hospitalized	INTERGENIC_VARIANT	EUR
440.22	Atherosclerosis of native arteries of the extremities with intermittent claudication	circulatory system	rs76073397	MIR548H2	16	11386452	T	C	C	1.02418	0.0273109	0.970796	1.08049	0.381734	0.926027	1	428090	9361	0.14454	9.6663e-07	COVID-19 Critically ill,COVID-19 Hospitalized	INTERGENIC_VARIANT	EUR
726.1	Enthesopathy	musculoskeletal	rs147812915	KAT7	17	47858295	C	T	T	0.981265	0.0216234	0.940547	1.02375	0.381767	0.926027	1	362488	42897	0.23438	1.0943e-07	COVID-19 Critically ill	INTERGENIC_VARIANT	EUR
556	Ulceration of the lower GI tract	digestive	rs10086829	COL14A1	8	121149129	G	A	A	1.04155	0.0465411	0.950742	1.14102	0.381777	0.926027	1	440180	1462	-0.097352	3.8599e-06	COVID-19 Critically ill	FIVE_PRIME_UTR_INTRON_VARIANT	EUR
334.1	Spinocerebellar disease	neurological	rs34488998	NKAIN3	8	63408372	G	A	A	1.12352	0.13316	0.865434	1.45857	0.381779	0.926027	1	444452	760	0.1355	3.4644e-06	COVID-19 Hospitalized	CODING_TRANSCRIPT_INTRON_VARIANT	EUR
611.11	Mammographic microcalcification	genitourinary	rs13179014	SPEF2	5	35693227	A	C	C	1.05989	0.0665003	0.930368	1.20744	0.38178	0.926027	1	444610	536	-0.061249	6.1057e-07	COVID-19 Hospitalized	CODING_TRANSCRIPT_INTRON_VARIANT	EUR
870.1	Open wound or laceration of eye or eyelid	injuries & poisonings	rs10774671	OAS1	12	113357193	G	A	A	0.962347	0.0438819	0.883038	1.04878	0.38178	0.926027	1	442238	1128	0.12569	3.6032e-11	COVID-19 Critically ill	SPLICE_ACCEPTOR_VARIANT	EUR
262	Mineral deficiency NEC	endocrine/metabolic	rs76423999	SLC12A7	5	1098067	T	A	A	1.06424	0.0711853	0.925648	1.22358	0.38179	0.926027	1	440628	1893	0.18412	3.8813e-07	COVID-19 Critically ill	CODING_TRANSCRIPT_INTRON_VARIANT	EUR
646	Other complications of pregnancy NEC	pregnancy complications	rs11085727	TYK2	19	10466123	C	T	T	1.0745	0.0821629	0.914683	1.26225	0.381799	0.926027	1	445171	375	0.17253	2.3333e-18	COVID-19 Critically ill,COVID-19 Hospitalized	CODING_TRANSCRIPT_INTRON_VARIANT	EUR
454	Varicose veins	circulatory system	rs117169628	SLC22A31	16	89262657	G	A	A	1.014	0.0158957	0.982895	1.04609	0.381809	0.926027	1	412624	17878	0.081201	5.77e-07	COVID-19 Hospitalized	SYNONYMOUS_VARIANT	EUR
440.1	Atherosclerosis of renal artery	circulatory system	rs10086829	COL14A1	8	121149129	G	A	A	0.953699	0.054207	0.857572	1.0606	0.381816	0.926027	1	443668	1028	-0.097352	3.8599e-06	COVID-19 Critically ill	FIVE_PRIME_UTR_INTRON_VARIANT	EUR
503	Pulmonary congestion and hypostasis	respiratory	rs35508621	LZTFL1	3	45880481	T	C	C	1.05386	0.0599865	0.936964	1.18534	0.381823	0.926027	1	437160	1991	0.38931	6.0917e-89	COVID-19 Hospitalized	CODING_TRANSCRIPT_INTRON_VARIANT	EUR
433.6	Acute, but ill-defined cerebrovascular disease	circulatory system	rs721917	SFTPD	10	81706324	A	G	G	0.988439	0.0132964	0.963013	1.01454	0.381832	0.926027	1	427827	12068	0.055247	2.0819e-07	COVID-19 Hospitalized	SYNONYMOUS_VARIANT	EUR
580.11	Proliferative glomerulonephritis	genitourinary	rs6869036	MGAT1	5	180223327	C	T	T	1.26671	0.270347	0.745689	2.15178	0.381834	0.926027	1	445454	269	0.25536	1.7578e-06	COVID-19 Critically ill	FIVE_PRIME_UTR_INTRON_VARIANT	EUR
345.11	Generalized convulsive epilepsy	neurological	rs60305836	CDH8	16	61709381	A	C	C	1.05665	0.0630139	0.933888	1.19556	0.381841	0.926027	1	443317	1121	0.086719	1.1846e-06	COVID-19 Hospitalized	CODING_TRANSCRIPT_INTRON_VARIANT	EUR
038.2	Gram positive septicemia	infectious diseases	rs1250993	LOC101929525	10	81399565	C	G	G	1.03806	0.042716	0.95469	1.12871	0.38187	0.926027	1	442093	1482	0.12403	5.3767e-08	COVID-19 Critically ill	INTERGENIC_VARIANT	EUR
193	Thyroid cancer	neoplasms	rs9461128	TMEM14B	6	10753875	T	C	C	0.872275	0.156278	0.64214	1.18489	0.381896	0.926027	1	443153	2229	0.13046	3.4269e-06	COVID-19 Hospitalized	CODING_TRANSCRIPT_INTRON_VARIANT	EUR
530.12	Ulcer of esophagus	digestive	rs2924480	ELF5	11	34529831	T	C	C	0.97247	0.0319255	0.913485	1.03526	0.381898	0.926027	1	439761	2554	-0.11648	2.817e-07	COVID-19 Critically ill	CODING_TRANSCRIPT_INTRON_VARIANT	EUR
427.6	Premature beats	circulatory system	rs1405655	NR1H2	19	50882619	T	C	C	0.985247	0.0169979	0.952964	1.01862	0.381898	0.926027	1	422708	8731	0.075181	1.1208e-11	COVID-19 Hospitalized,COVID-19 Critically ill	CODING_TRANSCRIPT_INTRON_VARIANT	EUR
580	Nephritis; nephrosis; renal sclerosis	genitourinary	rs467843	TRAPPC13	5	64945715	A	G	G	0.982102	0.0206553	0.943137	1.02268	0.381915	0.926027	1	434096	5846	-0.089724	1.7259e-06	COVID-19 Critically ill	CODING_TRANSCRIPT_INTRON_VARIANT	EUR
447.1	Stricture of artery	circulatory system	rs117169628	SLC22A31	16	89262657	G	A	A	0.940178	0.0705499	0.818762	1.0796	0.381919	0.926027	1	441764	915	0.081201	5.77e-07	COVID-19 Hospitalized	SYNONYMOUS_VARIANT	EUR
727.1	Synovitis and tenosynovitis	musculoskeletal	rs72711165	TMEM65	8	125336564	T	C	C	0.959298	0.047525	0.873977	1.05295	0.381925	0.926027	1	405652	21795	0.18279	6.0907e-07	COVID-19 Hospitalized	CODING_TRANSCRIPT_INTRON_VARIANT	EUR
994.2	Sepsis	injuries & poisonings	rs1878527	ANKRD30BL	2	133056313	T	C	C	1.01361	0.01546	0.983356	1.04479	0.381927	0.926027	1	420077	14908	-0.077457	2.0215e-06	COVID-19 Hospitalized	INTERGENIC_VARIANT	EUR
1010.1	NA	NA	rs10129899	LINC00637	14	104330432	C	A	A	0.988653	0.0130512	0.963684	1.01427	0.381927	0.926027	1	411181	14337	-0.057002	2.1916e-06	COVID-19 Hospitalized	INTERGENIC_VARIANT	EUR
743.11	Osteoporosis NOS	musculoskeletal	rs7579014	BCL11A	2	60707894	G	A	A	1.01056	0.0120134	0.987043	1.03464	0.381928	0.926027	1	419562	18132	-0.05629	1.2614e-06	COVID-19 Hospitalized	CODING_TRANSCRIPT_INTRON_VARIANT	EUR
870.8	Open wound of genital organs	injuries & poisonings	rs72711165	TMEM65	8	125336564	T	C	C	0.632202	0.524454	0.226172	1.76714	0.381938	0.926027	1	445011	254	0.18279	6.0907e-07	COVID-19 Hospitalized	CODING_TRANSCRIPT_INTRON_VARIANT	EUR
620	Dysplasia of female genital organs	genitourinary	rs1878527	ANKRD30BL	2	133056313	T	C	C	1.0832	0.0914138	0.905522	1.29575	0.381949	0.926027	1	445024	431	-0.077457	2.0215e-06	COVID-19 Hospitalized	INTERGENIC_VARIANT	EUR
459	Other disorders of circulatory system	circulatory system	rs732990	CIB4	2	26842146	C	G	G	0.989431	0.0121532	0.966142	1.01328	0.381975	0.926027	1	405171	14890	0.056389	5.6358e-07	COVID-19 Hospitalized	CODING_TRANSCRIPT_INTRON_VARIANT	EUR
714	Rheumatoid arthritis and other inflammatory polyarthropathies	musculoskeletal	rs35508621	LZTFL1	3	45880481	T	C	C	1.02153	0.0243631	0.973896	1.07149	0.381975	0.926027	1	425586	12826	0.38931	6.0917e-89	COVID-19 Hospitalized	CODING_TRANSCRIPT_INTRON_VARIANT	EUR
389.4	Tinnitus	sense organs	rs117169628	SLC22A31	16	89262657	G	A	A	0.992439	0.00868113	0.975696	1.00947	0.38198	0.926027	1	313068	71941	0.081201	5.77e-07	COVID-19 Hospitalized	SYNONYMOUS_VARIANT	EUR
331	Other cerebral degenerations	neurological	rs766826	ELF5	11	34528766	C	T	T	0.969169	0.0358213	0.903459	1.03966	0.381989	0.926027	1	438358	2112	-0.082134	1.155e-11	COVID-19 Hospitalized	CODING_TRANSCRIPT_INTRON_VARIANT	EUR
585	Renal failure	genitourinary	rs62200027	CASC20	20	6469515	G	A	A	0.994554	0.00624611	0.982453	1.0068	0.381992	0.926027	1	338642	81191	-0.053006	3.3456e-06	COVID-19 Hospitalized,COVID-19 Critically ill	NON_CODING_TRANSCRIPT_INTRON_VARIANT	EUR
276.13	Hyperpotassemia	endocrine/metabolic	rs117169628	SLC22A31	16	89262657	G	A	A	0.985044	0.0172368	0.952322	1.01889	0.381993	0.926027	1	412938	15495	0.081201	5.77e-07	COVID-19 Hospitalized	SYNONYMOUS_VARIANT	EUR
707.1	Decubitus ulcer	dermatologic	rs766826	ELF5	11	34528766	C	T	T	0.984591	0.0177641	0.9509	1.01947	0.382012	0.926027	1	431353	8726	-0.082134	1.155e-11	COVID-19 Hospitalized	CODING_TRANSCRIPT_INTRON_VARIANT	EUR
528	Diseases of the oral soft tissues, excluding lesions specific for gingiva and tongue	digestive	rs10086829	COL14A1	8	121149129	G	A	A	1.01495	0.0169716	0.981741	1.04928	0.382019	0.926027	1	414449	11108	-0.097352	3.8599e-06	COVID-19 Critically ill	FIVE_PRIME_UTR_INTRON_VARIANT	EUR
706	Diseases of sebaceous glands	dermatologic	rs2284028	NCF4	22	37265172	A	C	C	0.96775	0.0375008	0.899171	1.04156	0.382031	0.926027	1	338693	57077	0.31271	4.1737e-06	COVID-19 Critically ill	CODING_TRANSCRIPT_INTRON_VARIANT	EUR
274	Gout and other crystal arthropathies	endocrine/metabolic	rs622568	SEC61G	7	54647894	A	C	C	1.0088	0.0100181	0.989181	1.0288	0.382045	0.926027	1	391768	41652	0.11965	2.6006e-06	COVID-19 Critically ill	INTERGENIC_VARIANT	EUR
694.2	Other dyschromia	dermatologic	rs12567716	FOXD2	1	48197570	T	C	C	0.980999	0.0219462	0.939697	1.02412	0.382053	0.926027	1	409800	11744	-0.090753	1.4878e-06	COVID-19 Hospitalized	INTERGENIC_VARIANT	EUR
187.1	Malignant neoplasm of unspecified male genital organ	neoplasms	rs61667602	CRHR1	17	43785349	T	C	C	1.07318	0.0807997	0.916001	1.25733	0.382066	0.926027	1	444682	424	-0.093554	9.1279e-12	COVID-19 Hospitalized	FIVE_PRIME_UTR_INTRON_VARIANT	EUR
368.2	Diplopia and disorders of binocular vision	sense organs	rs111783124	LOC101928126	21	35362848	G	A	A	1.02003	0.0226928	0.975659	1.06643	0.382075	0.926027	1	427274	8878	0.13532	2.1558e-07	COVID-19 Critically ill	INTERGENIC_VARIANT	EUR
295.3	Psychosis	mental disorders	rs10774679	OAS3	12	113374748	C	T	T	0.986366	0.0157061	0.956465	1.0172	0.382079	0.926027	1	427397	9355	0.075824	4.6954e-12	COVID-19 Hospitalized	UPSTREAM_GENE_VARIANT	EUR
426.4	Anomalous atrioventricular excitation	circulatory system	rs12567716	FOXD2	1	48197570	T	C	C	0.908935	0.109239	0.733751	1.12594	0.382083	0.926027	1	445277	483	-0.090753	1.4878e-06	COVID-19 Hospitalized	INTERGENIC_VARIANT	EUR
962.3	Hormones and synthetic substitutes causing adverse effects in therapeutic use	injuries & poisonings	rs9896243	NSF	17	44826056	C	G	G	0.926902	0.0868464	0.781826	1.0989	0.382093	0.926027	1	443333	423	-0.13155	3.2234e-08	COVID-19 Critically ill	CODING_TRANSCRIPT_INTRON_VARIANT	EUR
041.12	Methicillin resistant Staphylococcus aureus	infectious diseases	rs60869999	MYO1C	17	1390948	A	T	T	1.02429	0.0274634	0.970617	1.08094	0.382101	0.926027	1	436651	3765	0.059541	2.9039e-06	COVID-19 Hospitalized	CODING_TRANSCRIPT_INTRON_VARIANT	EUR
306.9	Tension headache	mental disorders	rs7605877	FOXI3	2	88559025	T	C	C	0.956243	0.0511933	0.864953	1.05717	0.382114	0.926027	1	439213	2029	-0.071053	3.3369e-06	COVID-19 Hospitalized	INTERGENIC_VARIANT	EUR
415.11	Pulmonary embolism and infarction, acute	circulatory system	rs9497053	UTRN	6	145026256	G	A	A	0.983291	0.0192798	0.946828	1.02116	0.382128	0.926027	1	432920	9881	-0.064841	1.0064e-06	COVID-19 Hospitalized	CODING_TRANSCRIPT_INTRON_VARIANT	EUR
340	Migraine	neurological	rs622568	SEC61G	7	54647894	A	C	C	1.01053	0.0119849	0.987069	1.03455	0.382134	0.926027	1	402520	30200	0.11965	2.6006e-06	COVID-19 Critically ill	INTERGENIC_VARIANT	EUR
295.3	Psychosis	mental disorders	rs1250993	LOC101929525	10	81399565	C	G	G	0.984983	0.0173127	0.952121	1.01898	0.382136	0.926027	1	427397	9355	0.12403	5.3767e-08	COVID-19 Critically ill	INTERGENIC_VARIANT	EUR
743.11	Osteoporosis NOS	musculoskeletal	rs8052423	SLC22A31	16	89269178	G	T	T	0.98596	0.0161788	0.955186	1.01773	0.382143	0.926027	1	419562	18132	0.13037	1.0019e-06	COVID-19 Critically ill	UPSTREAM_GENE_VARIANT	EUR
070.1	Viral hepatitis A	infectious diseases	rs2284028	NCF4	22	37265172	A	C	C	0.624763	0.538228	0.217558	1.79414	0.382147	0.926027	1	444861	319	0.31271	4.1737e-06	COVID-19 Critically ill	CODING_TRANSCRIPT_INTRON_VARIANT	EUR
112	Candidiasis	infectious diseases	rs12567716	FOXD2	1	48197570	T	C	C	0.976795	0.0268648	0.926694	1.02961	0.382153	0.926027	1	422272	7774	-0.090753	1.4878e-06	COVID-19 Hospitalized	INTERGENIC_VARIANT	EUR
293.1	Swelling, mass, or lump in head and neck [Space-occupying lesion, intracranial NOS]	mental disorders	rs12567716	FOXD2	1	48197570	T	C	C	1.02222	0.0251459	0.973059	1.07386	0.382186	0.926027	1	422453	8590	-0.090753	1.4878e-06	COVID-19 Hospitalized	INTERGENIC_VARIANT	EUR
180	Cervical cancer and dysplasia	neoplasms	rs7579014	BCL11A	2	60707894	G	A	A	0.966965	0.0384428	0.896785	1.04264	0.38221	0.926027	1	443139	1715	-0.05629	1.2614e-06	COVID-19 Hospitalized	CODING_TRANSCRIPT_INTRON_VARIANT	EUR
513.4	Hyperventilation	respiratory	rs8080583	KANSL1	17	44162597	C	A	A	1.09825	0.107253	0.890038	1.35518	0.382212	0.926027	1	443955	239	-0.12662	2.0785e-08	COVID-19 Critically ill	CODING_TRANSCRIPT_INTRON_VARIANT	EUR
381.9	Otorrhea	sense organs	rs67959919	LZTFL1	3	45871908	G	A	A	1.07852	0.0864999	0.910327	1.27778	0.382216	0.926027	1	442806	936	0.59355	1.6043e-80	COVID-19 Critically ill	CODING_TRANSCRIPT_INTRON_VARIANT	EUR
646	Other complications of pregnancy NEC	pregnancy complications	rs76073397	MIR548H2	16	11386452	T	C	C	1.12549	0.135288	0.863343	1.46723	0.38222	0.926027	1	445171	375	0.14454	9.6663e-07	COVID-19 Critically ill,COVID-19 Hospitalized	INTERGENIC_VARIANT	EUR
375.2	Epiphora	sense organs	rs62200027	CASC20	20	6469515	G	A	A	0.967566	0.0377348	0.898588	1.04184	0.382239	0.926027	1	441721	1719	-0.053006	3.3456e-06	COVID-19 Hospitalized,COVID-19 Critically ill	NON_CODING_TRANSCRIPT_INTRON_VARIANT	EUR
289.1	Myelofibrosis	hematopoietic	rs622568	SEC61G	7	54647894	A	C	C	0.893803	0.128488	0.69482	1.14977	0.382242	0.926027	1	445683	244	0.11965	2.6006e-06	COVID-19 Critically ill	INTERGENIC_VARIANT	EUR
605	Erectile dysfunction [ED]	genitourinary	rs8052423	SLC22A31	16	89269178	G	T	T	0.993369	0.00761398	0.978655	1.0083	0.382244	0.926027	1	306593	104921	0.13037	1.0019e-06	COVID-19 Critically ill	UPSTREAM_GENE_VARIANT	EUR
350.6	Disturbances of sensation of smell and taste	neurological	rs7560588	BCL11A	2	60727416	G	A	A	1.0409	0.0458787	0.951388	1.13884	0.382247	0.926027	1	442692	1366	-0.12371	2.3396e-07	COVID-19 Critically ill	CODING_TRANSCRIPT_INTRON_VARIANT	EUR
270.38	Other specified disorders of plasma protein metabolism	endocrine/metabolic	rs4830964	.	23	15515319	C	G	G	0.963089	0.0430435	0.885172	1.04786	0.38225	0.926027	1	442706	703	0.046578	2.9701e-06	COVID-19 Hospitalized	SEQUENCE_VARIANT	EUR
130	Spirochetal infection	infectious diseases	rs766826	ELF5	11	34528766	C	T	T	0.965381	0.0403235	0.892021	1.04477	0.382255	0.926027	1	438213	1666	-0.082134	1.155e-11	COVID-19 Hospitalized	CODING_TRANSCRIPT_INTRON_VARIANT	EUR
300.13	Phobia	mental disorders	rs75505823	LRP1	12	57540956	G	T	T	1.08256	0.0907861	0.906093	1.29338	0.382255	0.926027	1	442126	1365	-0.20852	3.0745e-06	COVID-19 Critically ill	CODING_TRANSCRIPT_INTRON_VARIANT	EUR
977	Personal history of allergy to medicinal agents	injuries & poisonings	rs5023077	FBRSL1	12	133141973	T	C	C	0.946161	0.0633417	0.835696	1.07123	0.382272	0.926027	1	442926	532	-0.090901	1.5172e-06	COVID-19 Critically ill	CODING_TRANSCRIPT_INTRON_VARIANT	EUR
450	Noninfectious disorders of lymphatic channels	circulatory system	rs7605877	FOXI3	2	88559025	T	C	C	1.02971	0.0335044	0.96426	1.09959	0.382284	0.926027	1	437245	4535	-0.071053	3.3369e-06	COVID-19 Hospitalized	INTERGENIC_VARIANT	EUR
327.32	Obstructive sleep apnea	neurological	rs111783124	LOC101928126	21	35362848	G	A	A	0.993492	0.00747333	0.979046	1.00815	0.382285	0.926027	1	307594	116979	0.13532	2.1558e-07	COVID-19 Critically ill	INTERGENIC_VARIANT	EUR
446	Polyarteritis nodosa and allied conditions	circulatory system	rs7089827	TFAM	10	60157611	C	T	T	0.949953	0.0587651	0.846606	1.06592	0.382288	0.926027	1	442100	2004	-0.14471	2.0338e-06	COVID-19 Critically ill	THREE_PRIME_UTR_EXON_VARIANT	EUR
401.2	Hypertensive heart and/or renal disease	circulatory system	rs8052423	SLC22A31	16	89269178	G	T	T	1.00854	0.0097361	0.98948	1.02797	0.382289	0.926027	1	362792	53713	0.13037	1.0019e-06	COVID-19 Critically ill	UPSTREAM_GENE_VARIANT	EUR
870.4	Open wound of nose and sinus	injuries & poisonings	rs3746539	PTPRT	20	40702071	G	A	A	1.07455	0.0823022	0.914477	1.26265	0.382291	0.926027	1	444508	324	0.05405	1.7723e-06	COVID-19 Hospitalized	THREE_PRIME_UTR_EXON_VARIANT	EUR
722	Intervertebral disc disorders	musculoskeletal	rs9577395	ATP11A	13	113534984	C	G	G	1.00622	0.00709211	0.992325	1.0203	0.3823	0.926027	1	332187	75803	0.064829	8.6068e-07	COVID-19 Hospitalized,COVID-19 Critically ill	CODING_TRANSCRIPT_INTRON_VARIANT	EUR
369	Infection of the eye	sense organs	rs622568	SEC61G	7	54647894	A	C	C	1.0147	0.0167017	0.982021	1.04846	0.382302	0.926027	1	407499	13620	0.11965	2.6006e-06	COVID-19 Critically ill	INTERGENIC_VARIANT	EUR
204	Leukemia	neoplasms	rs9461128	TMEM14B	6	10753875	T	C	C	0.919555	0.0959982	0.76184	1.10992	0.382325	0.926027	1	438344	5968	0.13046	3.4269e-06	COVID-19 Hospitalized	CODING_TRANSCRIPT_INTRON_VARIANT	EUR
286.8	Hypercoagulable state	hematopoietic	rs9497053	UTRN	6	145026256	G	A	A	1.03375	0.0380003	0.959557	1.11369	0.382352	0.926027	1	441891	2427	-0.064841	1.0064e-06	COVID-19 Hospitalized	CODING_TRANSCRIPT_INTRON_VARIANT	EUR
053.1	Herpes zoster with nervous system complications	infectious diseases	rs72711165	TMEM65	8	125336564	T	C	C	0.872436	0.156219	0.642332	1.18497	0.382362	0.926027	1	441843	2156	0.18279	6.0907e-07	COVID-19 Hospitalized	CODING_TRANSCRIPT_INTRON_VARIANT	EUR
189.21	Malignant neoplasm of bladder	neoplasms	rs7579014	BCL11A	2	60707894	G	A	A	1.01392	0.0158273	0.982952	1.04587	0.382367	0.926027	1	433680	9838	-0.05629	1.2614e-06	COVID-19 Hospitalized	CODING_TRANSCRIPT_INTRON_VARIANT	EUR
351	Other peripheral nerve disorders	neurological	rs732990	CIB4	2	26842146	C	G	G	0.994922	0.00582788	0.983622	1.00635	0.382374	0.926027	1	333092	77494	0.056389	5.6358e-07	COVID-19 Hospitalized	CODING_TRANSCRIPT_INTRON_VARIANT	EUR
130.1	Lyme disease	infectious diseases	rs2924480	ELF5	11	34529831	T	C	C	0.957614	0.0495817	0.868933	1.05535	0.38238	0.926027	1	443032	1060	-0.11648	2.817e-07	COVID-19 Critically ill	CODING_TRANSCRIPT_INTRON_VARIANT	EUR
727.2	Bursitis disorders	musculoskeletal	rs75505823	LRP1	12	57540956	G	T	T	1.03833	0.0430618	0.954293	1.12977	0.382387	0.926027	1	427062	6311	-0.20852	3.0745e-06	COVID-19 Critically ill	CODING_TRANSCRIPT_INTRON_VARIANT	EUR
1012	NA	NA	rs467843	TRAPPC13	5	64945715	A	G	G	1.04937	0.0551711	0.941818	1.1692	0.382405	0.926027	1	442839	824	-0.089724	1.7259e-06	COVID-19 Critically ill	CODING_TRANSCRIPT_INTRON_VARIANT	EUR
281.12	Other vitamin B12 deficiency anemia	hematopoietic	rs35508621	LZTFL1	3	45880481	T	C	C	0.976226	0.0275477	0.924915	1.03038	0.38242	0.926027	1	427345	10365	0.38931	6.0917e-89	COVID-19 Hospitalized	CODING_TRANSCRIPT_INTRON_VARIANT	EUR
300.3	Obsessive-compulsive disorders	mental disorders	rs61667602	CRHR1	17	43785349	T	C	C	0.977203	0.0264034	0.927919	1.0291	0.382435	0.926027	1	438993	4291	-0.093554	9.1279e-12	COVID-19 Hospitalized	FIVE_PRIME_UTR_INTRON_VARIANT	EUR
526.5	Inflammatory conditions of jaw	digestive	rs12809318	FBRSL1	12	133140840	T	C	C	1.04817	0.0538686	0.943149	1.16489	0.382441	0.926027	1	442732	737	-0.062781	9.5289e-09	COVID-19 Hospitalized	CODING_TRANSCRIPT_INTRON_VARIANT	EUR
642	Hypertension complicating pregnancy, childbirth, and the puerperium	pregnancy complications	rs1878527	ANKRD30BL	2	133056313	T	C	C	0.904764	0.114589	0.722765	1.13259	0.382451	0.926027	1	445501	255	-0.077457	2.0215e-06	COVID-19 Hospitalized	INTERGENIC_VARIANT	EUR
260.7	Polyphagia	endocrine/metabolic	rs10129899	LINC00637	14	104330432	C	A	A	1.08917	0.0978041	0.899177	1.31931	0.382474	0.926027	1	445320	235	-0.057002	2.1916e-06	COVID-19 Hospitalized	INTERGENIC_VARIANT	EUR
291.4	Specific nonpsychotic mental disorders due to brain damage	mental disorders	rs8080583	KANSL1	17	44162597	C	A	A	0.975196	0.028759	0.921748	1.03174	0.382477	0.926027	1	438182	3579	-0.12662	2.0785e-08	COVID-19 Critically ill	CODING_TRANSCRIPT_INTRON_VARIANT	EUR
604	Disorders of penis	genitourinary	rs622568	SEC61G	7	54647894	A	C	C	0.9803	0.0227827	0.937489	1.02507	0.38248	0.926027	1	431999	7336	0.11965	2.6006e-06	COVID-19 Critically ill	INTERGENIC_VARIANT	EUR
145.5	Cancer of the mouth floor	neoplasms	rs9461128	TMEM14B	6	10753875	T	C	C	0.655942	0.482875	0.25459	1.69001	0.382512	0.926027	1	445464	295	0.13046	3.4269e-06	COVID-19 Hospitalized	CODING_TRANSCRIPT_INTRON_VARIANT	EUR
476	Allergic rhinitis	respiratory	rs9896243	NSF	17	44826056	C	G	G	1.00594	0.00677725	0.992662	1.01939	0.382517	0.926027	1	314012	86037	-0.13155	3.2234e-08	COVID-19 Critically ill	CODING_TRANSCRIPT_INTRON_VARIANT	EUR
359.2	Myopathy	neurological	rs35154152	THBS3	1	155172725	T	C	C	0.946066	0.0634895	0.835371	1.07143	0.382522	0.926027	1	442413	1327	-0.20528	2.3574e-11	COVID-19 Critically ill	SYNONYMOUS_VARIANT	EUR
346.1	Nonspecific abnormal findings on radiological and other examination of skull and head	neurological	rs75505823	LRP1	12	57540956	G	T	T	1.10313	0.112401	0.885014	1.375	0.382547	0.926027	1	440097	870	-0.20852	3.0745e-06	COVID-19 Critically ill	CODING_TRANSCRIPT_INTRON_VARIANT	EUR
743	Osteoporosis, osteopenia and pathological fracture	musculoskeletal	rs76423999	SLC12A7	5	1098067	T	A	A	1.01598	0.0181615	0.980456	1.0528	0.382562	0.926027	1	390390	35171	0.18412	3.8813e-07	COVID-19 Critically ill	CODING_TRANSCRIPT_INTRON_VARIANT	EUR
695.8	Other specified erythematous conditions	dermatologic	rs1250993	LOC101929525	10	81399565	C	G	G	1.02115	0.0239669	0.974289	1.07026	0.382564	0.926027	1	431746	4768	0.12403	5.3767e-08	COVID-19 Critically ill	INTERGENIC_VARIANT	EUR
626.8	Infertility, female	genitourinary	rs13050728	IFNAR2	21	34615210	T	C	C	1.05991	0.066634	0.930142	1.20778	0.382577	0.926027	1	444954	589	-0.10657	4.0686e-21	COVID-19 Hospitalized,COVID-19 Critically ill	CODING_TRANSCRIPT_INTRON_VARIANT	EUR
568	Other disorders of peritoneum	digestive	rs75505823	LRP1	12	57540956	G	T	T	1.06526	0.0723994	0.924331	1.22767	0.382583	0.926027	1	439425	2150	-0.20852	3.0745e-06	COVID-19 Critically ill	CODING_TRANSCRIPT_INTRON_VARIANT	EUR
580.1	Glomerulonephritis	genitourinary	rs12259804	PLEKHS1	10	115573378	T	C	C	0.908107	0.110399	0.731417	1.12748	0.382593	0.926027	1	443657	1156	-0.27547	4.8674e-08	COVID-19 Critically ill	INTERGENIC_VARIANT	EUR
070.2	Viral hepatitis B	infectious diseases	rs7960611	CLEC1A	12	10230416	G	A	A	0.956012	0.0515221	0.864187	1.05759	0.382598	0.926027	1	441837	2125	-0.1584	3.3086e-07	COVID-19 Critically ill	CODING_TRANSCRIPT_INTRON_VARIANT	EUR
614.3	Pelvic inflammatory disease (PID)	genitourinary	rs60869999	MYO1C	17	1390948	A	T	T	0.911518	0.106107	0.740366	1.12224	0.382602	0.926027	1	445119	261	0.059541	2.9039e-06	COVID-19 Hospitalized	CODING_TRANSCRIPT_INTRON_VARIANT	EUR
368.5	Color vision deficiencies	sense organs	rs9268576	HLA-DRA	6	32395641	T	C	C	0.835163	0.206309	0.557393	1.25136	0.382608	0.926027	1	444945	260	0.095134	9.9752e-07	COVID-19 Hospitalized	INTERGENIC_VARIANT	EUR
610.8	Other specified benign mammary dysplasias	genitourinary	rs77534576	DLX4	17	47940666	C	T	T	0.800426	0.254972	0.485611	1.31933	0.382619	0.926027	1	444484	570	0.20794	1.7585e-10	COVID-19 Hospitalized	INTERGENIC_VARIANT	EUR
531	Peptic ulcer (excl. esophageal)	digestive	rs9268576	HLA-DRA	6	32395641	T	C	C	1.0221	0.025043	0.973147	1.07352	0.382638	0.926027	1	418556	15670	0.095134	9.9752e-07	COVID-19 Hospitalized	INTERGENIC_VARIANT	EUR
627.21	Symptomatic artificial menopause	genitourinary	rs7605877	FOXI3	2	88559025	T	C	C	0.883798	0.141492	0.669753	1.16625	0.382648	0.926027	1	445097	285	-0.071053	3.3369e-06	COVID-19 Hospitalized	INTERGENIC_VARIANT	EUR
627.2	Symptomatic menopause	genitourinary	rs1878527	ANKRD30BL	2	133056313	T	C	C	1.02441	0.0276233	0.970421	1.0814	0.382649	0.926027	1	435233	7150	-0.077457	2.0215e-06	COVID-19 Hospitalized	INTERGENIC_VARIANT	EUR
627.1	Postmenopausal bleeding	genitourinary	rs13179014	SPEF2	5	35693227	A	C	C	0.962832	0.0433856	0.884343	1.04829	0.382658	0.926027	1	443746	1361	-0.061249	6.1057e-07	COVID-19 Hospitalized	CODING_TRANSCRIPT_INTRON_VARIANT	EUR
742.2	Pathological, developmental or recurrent dislocation	musculoskeletal	rs111837807	CCHCR1	6	31121232	T	C	C	1.06925	0.0766932	0.920018	1.24268	0.382658	0.926027	1	442995	1081	0.20363	2.152e-11	COVID-19 Critically ill,COVID-19 Hospitalized	CODING_TRANSCRIPT_INTRON_VARIANT	EUR
204.2	Myeloid leukemia	neoplasms	rs721917	SFTPD	10	81706324	A	G	G	0.965089	0.0407058	0.891084	1.04524	0.38268	0.926027	1	444262	1257	0.055247	2.0819e-07	COVID-19 Hospitalized	SYNONYMOUS_VARIANT	EUR
159	Malignant neoplasm of other and ill-defined sites within the digestive organs and peritoneum	neoplasms	rs1250993	LOC101929525	10	81399565	C	G	G	1.03588	0.0403772	0.957059	1.12118	0.382682	0.926027	1	442514	1659	0.12403	5.3767e-08	COVID-19 Critically ill	INTERGENIC_VARIANT	EUR
196	Radiotherapy	neoplasms	rs9367106	LOC100505711	6	41483390	G	C	C	1.06869	0.0760994	0.920606	1.24058	0.382701	0.926027	1	439024	5415	0.20225	3.4038e-11	COVID-19 Hospitalized	INTERGENIC_VARIANT	EUR
394.2	Mitral valve disease	circulatory system	rs111837807	CCHCR1	6	31121232	T	C	C	1.07414	0.0819321	0.914786	1.26125	0.382712	0.926027	1	443523	914	0.20363	2.152e-11	COVID-19 Critically ill,COVID-19 Hospitalized	CODING_TRANSCRIPT_INTRON_VARIANT	EUR
457	Encounter for long-term (current) use of anticoagulants, antithrombotics, aspirin	circulatory system	rs11085727	TYK2	19	10466123	C	T	T	0.984581	0.017802	0.95082	1.01954	0.382718	0.926027	1	423980	7984	0.17253	2.3333e-18	COVID-19 Critically ill,COVID-19 Hospitalized	CODING_TRANSCRIPT_INTRON_VARIANT	EUR
426.9	Cardiac pacemaker/device in situ	circulatory system	rs495828	ABO	9	136154867	G	T	T	1.01043	0.0118841	0.987164	1.03424	0.382723	0.926027	1	418148	22488	-0.13432	6.5649e-10	COVID-19 Critically ill	UPSTREAM_GENE_VARIANT	EUR
292	Neurological disorders	mental disorders	rs67959919	LZTFL1	3	45871908	G	A	A	0.989054	0.012609	0.964911	1.0138	0.382735	0.926027	1	360379	53407	0.59355	1.6043e-80	COVID-19 Critically ill	CODING_TRANSCRIPT_INTRON_VARIANT	EUR
371.2	Conjunctivitis, noninfectious	sense organs	rs7605877	FOXI3	2	88559025	T	C	C	1.02154	0.0244181	0.973804	1.07162	0.382739	0.926027	1	423890	8629	-0.071053	3.3369e-06	COVID-19 Hospitalized	INTERGENIC_VARIANT	EUR
300.8	Acute reaction to stress	mental disorders	rs732990	CIB4	2	26842146	C	G	G	1.02219	0.0251449	0.973035	1.07383	0.382745	0.926027	1	434558	3378	0.056389	5.6358e-07	COVID-19 Hospitalized	CODING_TRANSCRIPT_INTRON_VARIANT	EUR
612	Breast conditions, congenital or relating to hormones	genitourinary	rs72711165	TMEM65	8	125336564	T	C	C	1.0873	0.0958885	0.901007	1.31211	0.38275	0.926027	1	436465	4644	0.18279	6.0907e-07	COVID-19 Hospitalized	CODING_TRANSCRIPT_INTRON_VARIANT	EUR
601.12	Chronic prostatitis	genitourinary	rs505922	ABO	9	136149229	T	C	C	1.0208	0.0235848	0.974686	1.06909	0.382753	0.926027	1	436467	4084	-0.099884	2.0889e-20	COVID-19 Hospitalized	CODING_TRANSCRIPT_INTRON_VARIANT	EUR
792.1	Papanicolaou smear of cervix or vagina with atypical squamous cells	genitourinary	rs35705950	MUC5B	11	1241221	G	T	T	0.946083	0.0635008	0.835367	1.07147	0.382757	0.926027	1	443241	1421	-0.11177	1.2224e-08	COVID-19 Hospitalized,COVID-19 Critically ill	UPSTREAM_GENE_VARIANT	EUR
368.9	Subjective visual disturbances	sense organs	rs13179014	SPEF2	5	35693227	A	C	C	1.01414	0.0160902	0.98266	1.04663	0.382765	0.926027	1	416821	9402	-0.061249	6.1057e-07	COVID-19 Hospitalized	CODING_TRANSCRIPT_INTRON_VARIANT	EUR
202.2	Non-Hodgkins lymphoma	neoplasms	rs10774679	OAS3	12	113374748	C	T	T	1.01795	0.0203834	0.978083	1.05944	0.382777	0.926027	1	438435	5520	0.075824	4.6954e-12	COVID-19 Hospitalized	UPSTREAM_GENE_VARIANT	EUR
149.2	Cancer of nasopharynx	neoplasms	rs9497053	UTRN	6	145026256	G	A	A	0.887299	0.137002	0.67835	1.16061	0.382781	0.926027	1	445534	203	-0.064841	1.0064e-06	COVID-19 Hospitalized	CODING_TRANSCRIPT_INTRON_VARIANT	EUR
195.1	Malignant neoplasm, other	neoplasms	rs10774671	OAS1	12	113357193	G	A	A	1.01703	0.019353	0.979179	1.05635	0.382791	0.926027	1	430531	5967	0.12569	3.6032e-11	COVID-19 Critically ill	SPLICE_ACCEPTOR_VARIANT	EUR
1015	NA	NA	rs7960611	CLEC1A	12	10230416	G	A	A	1.01377	0.01567	0.983108	1.04539	0.382797	0.926027	1	384164	25738	-0.1584	3.3086e-07	COVID-19 Critically ill	CODING_TRANSCRIPT_INTRON_VARIANT	EUR
697	Sarcoidosis	dermatologic	rs10774679	OAS3	12	113374748	C	T	T	0.965947	0.0397001	0.893635	1.04411	0.38282	0.926027	1	444118	1427	0.075824	4.6954e-12	COVID-19 Hospitalized	UPSTREAM_GENE_VARIANT	EUR
297.2	Suicide or self-inflicted injury	mental disorders	rs1878527	ANKRD30BL	2	133056313	T	C	C	1.02273	0.025751	0.97239	1.07567	0.382828	0.926027	1	436102	5356	-0.077457	2.0215e-06	COVID-19 Hospitalized	INTERGENIC_VARIANT	EUR
619.5	Noninflammatory disorders of vulva and perineum	genitourinary	rs35508621	LZTFL1	3	45880481	T	C	C	1.16883	0.178764	0.823358	1.65927	0.382829	0.926027	1	445146	207	0.38931	6.0917e-89	COVID-19 Hospitalized	CODING_TRANSCRIPT_INTRON_VARIANT	EUR
110	Dermatophytosis / Dermatomycosis	infectious diseases	rs60305836	CDH8	16	61709381	A	C	C	1.00717	0.00819054	0.991134	1.02347	0.382829	0.926027	1	305160	93246	0.086719	1.1846e-06	COVID-19 Hospitalized	CODING_TRANSCRIPT_INTRON_VARIANT	EUR
369.5	Conjunctivitis, infectious	sense organs	rs10774671	OAS1	12	113357193	G	A	A	1.01361	0.01549	0.983299	1.04485	0.382843	0.926027	1	413960	9377	0.12569	3.6032e-11	COVID-19 Critically ill	SPLICE_ACCEPTOR_VARIANT	EUR
704.1	Alopecia	dermatologic	rs61667602	CRHR1	17	43785349	T	C	C	0.96646	0.0390938	0.895173	1.04342	0.382846	0.926027	1	440652	1966	-0.093554	9.1279e-12	COVID-19 Hospitalized	FIVE_PRIME_UTR_INTRON_VARIANT	EUR
362.7	Hereditary retinal dystrophies	sense organs	rs117169628	SLC22A31	16	89262657	G	A	A	0.955574	0.0520748	0.862856	1.05826	0.382853	0.926027	1	440886	1665	0.081201	5.77e-07	COVID-19 Hospitalized	SYNONYMOUS_VARIANT	EUR
070.1	Viral hepatitis A	infectious diseases	rs732990	CIB4	2	26842146	C	G	G	0.931782	0.0809677	0.79505	1.09203	0.382857	0.926027	1	444861	319	0.056389	5.6358e-07	COVID-19 Hospitalized	CODING_TRANSCRIPT_INTRON_VARIANT	EUR
374.6	Dermatochalasis	sense organs	rs7960611	CLEC1A	12	10230416	G	A	A	1.01698	0.0192976	0.979236	1.05618	0.38286	0.926027	1	421405	16754	-0.1584	3.3086e-07	COVID-19 Critically ill	CODING_TRANSCRIPT_INTRON_VARIANT	EUR
345.11	Generalized convulsive epilepsy	neurological	rs2277732	DPP9	19	4723670	C	A	A	1.04253	0.0477292	0.949426	1.14476	0.382867	0.926027	1	443317	1121	0.11697	6.1912e-22	COVID-19 Hospitalized,COVID-19 Critically ill	FIVE_PRIME_UTR_INTRON_VARIANT	EUR
474	Acute and chronic tonsillitis	respiratory	rs11085727	TYK2	19	10466123	C	T	T	0.973013	0.031353	0.915021	1.03468	0.382899	0.926027	1	438939	2568	0.17253	2.3333e-18	COVID-19 Critically ill,COVID-19 Hospitalized	CODING_TRANSCRIPT_INTRON_VARIANT	EUR
270.1	Disturbances of amino-acid transport	endocrine/metabolic	rs7960611	CLEC1A	12	10230416	G	A	A	1.1532	0.163362	0.837243	1.5884	0.382904	0.926027	1	445328	241	-0.1584	3.3086e-07	COVID-19 Critically ill	CODING_TRANSCRIPT_INTRON_VARIANT	EUR
110	Dermatophytosis / Dermatomycosis	infectious diseases	rs495828	ABO	9	136154867	G	T	T	1.00569	0.00650101	0.992956	1.01858	0.382905	0.926027	1	305160	93246	-0.13432	6.5649e-10	COVID-19 Critically ill	UPSTREAM_GENE_VARIANT	EUR
743.11	Osteoporosis NOS	musculoskeletal	rs7605877	FOXI3	2	88559025	T	C	C	1.01539	0.0175061	0.981143	1.05084	0.382924	0.926027	1	419562	18132	-0.071053	3.3369e-06	COVID-19 Hospitalized	INTERGENIC_VARIANT	EUR
626.11	Absent or infrequent menstruation	genitourinary	rs495828	ABO	9	136154867	G	T	T	0.949465	0.0594335	0.845063	1.06677	0.382926	0.926027	1	443782	904	-0.13432	6.5649e-10	COVID-19 Critically ill	UPSTREAM_GENE_VARIANT	EUR
150	Cancer of esophagus	neoplasms	rs2277732	DPP9	19	4723670	C	A	A	0.967763	0.0375561	0.899086	1.04169	0.382935	0.926027	1	443104	1867	0.11697	6.1912e-22	COVID-19 Hospitalized,COVID-19 Critically ill	FIVE_PRIME_UTR_INTRON_VARIANT	EUR
411	Ischemic Heart Disease	circulatory system	rs8052423	SLC22A31	16	89269178	G	T	T	0.993664	0.00728492	0.979577	1.00795	0.382953	0.926027	1	279861	134832	0.13037	1.0019e-06	COVID-19 Critically ill	UPSTREAM_GENE_VARIANT	EUR
960.2	Allergy/adverse effect of penicillin	injuries & poisonings	rs10774671	OAS1	12	113357193	G	A	A	1.03484	0.039254	0.958209	1.1176	0.382961	0.926027	1	440924	1443	0.12569	3.6032e-11	COVID-19 Critically ill	SPLICE_ACCEPTOR_VARIANT	EUR
702.4	Degenerative skin disorders	dermatologic	rs35705950	MUC5B	11	1241221	G	T	T	0.880281	0.146157	0.661017	1.17228	0.382965	0.926027	1	445012	268	-0.11177	1.2224e-08	COVID-19 Hospitalized,COVID-19 Critically ill	UPSTREAM_GENE_VARIANT	EUR
459	Other disorders of circulatory system	circulatory system	rs76073397	MIR548H2	16	11386452	T	C	C	1.01921	0.0218052	0.976565	1.06371	0.382972	0.926027	1	405171	14890	0.14454	9.6663e-07	COVID-19 Critically ill,COVID-19 Hospitalized	INTERGENIC_VARIANT	EUR
415.21	Primary pulmonary hypertension	circulatory system	rs13050728	IFNAR2	21	34615210	T	C	C	0.967385	0.0380077	0.897939	1.0422	0.382974	0.926027	1	441359	1633	-0.10657	4.0686e-21	COVID-19 Hospitalized,COVID-19 Critically ill	CODING_TRANSCRIPT_INTRON_VARIANT	EUR
696.41	Psoriasis vulgaris	dermatologic	rs467843	TRAPPC13	5	64945715	A	G	G	1.01153	0.0131377	0.985814	1.03791	0.382975	0.926027	1	424764	14912	-0.089724	1.7259e-06	COVID-19 Critically ill	CODING_TRANSCRIPT_INTRON_VARIANT	EUR
743	Osteoporosis, osteopenia and pathological fracture	musculoskeletal	rs72711165	TMEM65	8	125336564	T	C	C	0.966172	0.0394468	0.894288	1.04383	0.382991	0.926027	1	390390	35171	0.18279	6.0907e-07	COVID-19 Hospitalized	CODING_TRANSCRIPT_INTRON_VARIANT	EUR
793	NA	NA	rs75505823	LRP1	12	57540956	G	T	T	0.932562	0.0800323	0.797176	1.09094	0.382992	0.926027	1	435256	1954	-0.20852	3.0745e-06	COVID-19 Critically ill	CODING_TRANSCRIPT_INTRON_VARIANT	EUR
384.1	Myringitis	sense organs	rs622568	SEC61G	7	54647894	A	C	C	1.11621	0.126022	0.87192	1.42895	0.382997	0.926027	1	445261	217	0.11965	2.6006e-06	COVID-19 Critically ill	INTERGENIC_VARIANT	EUR
475.9	Postnasal drip	respiratory	rs11702230	LOC101928126	21	35377591	C	T	T	1.0542	0.0604986	0.936321	1.18691	0.383	0.926027	1	439426	1329	0.099731	3.223e-09	COVID-19 Hospitalized	INTERGENIC_VARIANT	EUR
596	Other disorders of bladder	genitourinary	rs7605877	FOXI3	2	88559025	T	C	C	1.01283	0.0146158	0.984229	1.04227	0.383012	0.926027	1	401223	25524	-0.071053	3.3369e-06	COVID-19 Hospitalized	INTERGENIC_VARIANT	EUR
523.1	Gingivitis	digestive	rs915823	TMPRSS2	21	42851454	A	C	C	0.989202	0.0124453	0.965365	1.01363	0.383021	0.926027	1	406303	23459	-0.066039	1.6687e-06	COVID-19 Hospitalized	CODING_TRANSCRIPT_INTRON_VARIANT	EUR
735.3	Hallux valgus (Bunion)	musculoskeletal	rs13179014	SPEF2	5	35693227	A	C	C	0.989025	0.0126504	0.964805	1.01385	0.383023	0.926027	1	419202	15738	-0.061249	6.1057e-07	COVID-19 Hospitalized	CODING_TRANSCRIPT_INTRON_VARIANT	EUR
333.2	Myoclonus	neurological	rs9367106	LOC100505711	6	41483390	G	C	C	0.860951	0.171628	0.615019	1.20522	0.383023	0.926027	1	442898	1243	0.20225	3.4038e-11	COVID-19 Hospitalized	INTERGENIC_VARIANT	EUR
367.1	Myopia	sense organs	rs9497053	UTRN	6	145026256	G	A	A	0.992814	0.00826756	0.976856	1.00903	0.383024	0.926027	1	333149	61827	-0.064841	1.0064e-06	COVID-19 Hospitalized	CODING_TRANSCRIPT_INTRON_VARIANT	EUR
817	Concussion	injuries & poisonings	rs75505823	LRP1	12	57540956	G	T	T	0.952501	0.0557858	0.853848	1.06255	0.383026	0.926027	1	434606	4079	-0.20852	3.0745e-06	COVID-19 Critically ill	CODING_TRANSCRIPT_INTRON_VARIANT	EUR
440	Atherosclerosis	circulatory system	rs7605877	FOXI3	2	88559025	T	C	C	1.01455	0.01656	0.98215	1.04802	0.383037	0.926027	1	403825	19592	-0.071053	3.3369e-06	COVID-19 Hospitalized	INTERGENIC_VARIANT	EUR
389.1	Sensorineural hearing loss	sense organs	rs67959919	LZTFL1	3	45871908	G	A	A	1.00826	0.00942735	0.989799	1.02706	0.383051	0.926027	1	214465	182487	0.59355	1.6043e-80	COVID-19 Critically ill	CODING_TRANSCRIPT_INTRON_VARIANT	EUR
008.6	Viral Enteritis	infectious diseases	rs915823	TMPRSS2	21	42851454	A	C	C	0.955983	0.0516055	0.864019	1.05774	0.383051	0.926027	1	438077	1306	-0.066039	1.6687e-06	COVID-19 Hospitalized	CODING_TRANSCRIPT_INTRON_VARIANT	EUR
530.14	Reflux esophagitis	digestive	rs62200027	CASC20	20	6469515	G	A	A	1.01183	0.0134798	0.985445	1.03892	0.383058	0.926027	1	415329	13686	-0.053006	3.3456e-06	COVID-19 Hospitalized,COVID-19 Critically ill	NON_CODING_TRANSCRIPT_INTRON_VARIANT	EUR
710.12	Chronic osteomyelitis	musculoskeletal	rs732990	CIB4	2	26842146	C	G	G	0.981333	0.0216022	0.940651	1.02377	0.38306	0.926027	1	439041	4555	0.056389	5.6358e-07	COVID-19 Hospitalized	CODING_TRANSCRIPT_INTRON_VARIANT	EUR
594.1	Calculus of kidney	genitourinary	rs7960611	CLEC1A	12	10230416	G	A	A	1.01258	0.0143283	0.984536	1.04142	0.383073	0.926027	1	399709	30895	-0.1584	3.3086e-07	COVID-19 Critically ill	CODING_TRANSCRIPT_INTRON_VARIANT	EUR
312	Conduct disorders	mental disorders	rs55654108	PDCL3P4	3	101425703	A	G	G	0.981552	0.0213473	0.941332	1.02349	0.383078	0.926027	1	436874	5170	-0.05662	1.0636e-06	COVID-19 Hospitalized	INTERGENIC_VARIANT	EUR
369	Infection of the eye	sense organs	rs7960611	CLEC1A	12	10230416	G	A	A	1.01861	0.0211367	0.977271	1.06169	0.383081	0.926027	1	407499	13620	-0.1584	3.3086e-07	COVID-19 Critically ill	CODING_TRANSCRIPT_INTRON_VARIANT	EUR
117.2	Coccidioidomycosis	infectious diseases	rs505922	ABO	9	136149229	T	C	C	1.08443	0.0929319	0.903856	1.30109	0.383085	0.926027	1	445456	255	-0.099884	2.0889e-20	COVID-19 Hospitalized	CODING_TRANSCRIPT_INTRON_VARIANT	EUR
155	Cancer of liver and intrahepatic bile duct	neoplasms	rs11702230	LOC101928126	21	35377591	C	T	T	0.963882	0.0421753	0.88741	1.04694	0.383087	0.926027	1	441767	2984	0.099731	3.223e-09	COVID-19 Hospitalized	INTERGENIC_VARIANT	EUR
286.7	Other and unspecified coagulation defects	hematopoietic	rs67579710	THBS3	1	155173527	G	A	A	1.02873	0.032476	0.965291	1.09634	0.383092	0.926027	1	436086	4831	-0.10348	1.0252e-09	COVID-19 Hospitalized	CODING_TRANSCRIPT_INTRON_VARIANT	EUR
361.1	Retinal detachment with retinal defect	sense organs	rs10774671	OAS1	12	113357193	G	A	A	0.981122	0.0218508	0.939991	1.02405	0.383101	0.926027	1	438878	4624	0.12569	3.6032e-11	COVID-19 Critically ill	SPLICE_ACCEPTOR_VARIANT	EUR
655	Known or suspected fetal abnormality affecting management of mother	pregnancy complications	rs7605877	FOXI3	2	88559025	T	C	C	1.08052	0.0887969	0.907926	1.28593	0.383114	0.926027	1	444896	666	-0.071053	3.3369e-06	COVID-19 Hospitalized	INTERGENIC_VARIANT	EUR
210	Benign neoplasm of lip, oral cavity, and pharynx	neoplasms	rs9461128	TMEM14B	6	10753875	T	C	C	0.885899	0.13891	0.674752	1.16312	0.38312	0.926027	1	437977	2913	0.13046	3.4269e-06	COVID-19 Hospitalized	CODING_TRANSCRIPT_INTRON_VARIANT	EUR
562.2	Diverticulitis	digestive	rs3746539	PTPRT	20	40702071	G	A	A	1.0129	0.0146917	0.984145	1.04249	0.383125	0.926027	1	424619	10506	0.05405	1.7723e-06	COVID-19 Hospitalized	THREE_PRIME_UTR_EXON_VARIANT	EUR
362.22	Macular degeneration, wet	sense organs	rs7089827	TFAM	10	60157611	C	T	T	0.972307	0.0322001	0.91284	1.03565	0.383128	0.926027	1	436055	6805	-0.14471	2.0338e-06	COVID-19 Critically ill	THREE_PRIME_UTR_EXON_VARIANT	EUR
316	Substance addiction and disorders	mental disorders	rs7671107	LOC101929161	4	25449225	G	A	A	1.00788	0.00899862	0.990259	1.02581	0.383129	0.926027	1	376090	50717	-0.064456	1.0803e-06	COVID-19 Hospitalized	INTERGENIC_VARIANT	EUR
295.3	Psychosis	mental disorders	rs732990	CIB4	2	26842146	C	G	G	1.01337	0.0152243	0.983575	1.04406	0.383137	0.926027	1	427397	9355	0.056389	5.6358e-07	COVID-19 Hospitalized	CODING_TRANSCRIPT_INTRON_VARIANT	EUR
253.2	Pituitary hypofunction	endocrine/metabolic	rs505922	ABO	9	136149229	T	C	C	0.958159	0.0490082	0.870406	1.05476	0.383142	0.926027	1	444453	953	-0.099884	2.0889e-20	COVID-19 Hospitalized	CODING_TRANSCRIPT_INTRON_VARIANT	EUR
754.1	Lumbosacral spondylolysis, congenital	congenital anomalies	rs12259804	PLEKHS1	10	115573378	T	C	C	0.839843	0.200133	0.567341	1.24323	0.383142	0.926027	1	444598	374	-0.27547	4.8674e-08	COVID-19 Critically ill	INTERGENIC_VARIANT	EUR
379.9	Pain, swelling or discharge of eye	sense organs	rs11234800	ME3	11	86479407	G	C	C	1.02983	0.0336985	0.964005	1.10014	0.383146	0.926027	1	427334	3537	-0.077173	3.0702e-06	COVID-19 Hospitalized	INTERGENIC_VARIANT	EUR
735.2	Acquired toe deformities	musculoskeletal	rs12259804	PLEKHS1	10	115573378	T	C	C	0.981913	0.0209291	0.94245	1.02303	0.383149	0.926027	1	392923	33040	-0.27547	4.8674e-08	COVID-19 Critically ill	INTERGENIC_VARIANT	EUR
962	Poisoning by hormones and synthetic substitutes	injuries & poisonings	rs111783124	LOC101928126	21	35362848	G	A	A	0.947912	0.0613381	0.840537	1.069	0.383149	0.926027	1	440514	1263	0.13532	2.1558e-07	COVID-19 Critically ill	INTERGENIC_VARIANT	EUR
611.1	Abnormal mammogram	genitourinary	rs7089827	TFAM	10	60157611	C	T	T	1.03867	0.0435023	0.953778	1.13111	0.38315	0.926027	1	437496	4156	-0.14471	2.0338e-06	COVID-19 Critically ill	THREE_PRIME_UTR_EXON_VARIANT	EUR
873	NA	NA	rs9268576	HLA-DRA	6	32395641	T	C	C	0.939809	0.0711844	0.817424	1.08052	0.383165	0.926027	1	437070	2027	0.095134	9.9752e-07	COVID-19 Hospitalized	INTERGENIC_VARIANT	EUR
366.1	Nonsenile Cataract	sense organs	rs12259804	PLEKHS1	10	115573378	T	C	C	0.952093	0.056295	0.852631	1.06316	0.383175	0.926027	1	434346	4348	-0.27547	4.8674e-08	COVID-19 Critically ill	INTERGENIC_VARIANT	EUR
646	Other complications of pregnancy NEC	pregnancy complications	rs61667602	CRHR1	17	43785349	T	C	C	1.08202	0.0903999	0.906331	1.29177	0.383201	0.926027	1	445171	375	-0.093554	9.1279e-12	COVID-19 Hospitalized	FIVE_PRIME_UTR_INTRON_VARIANT	EUR
426.23	Second degree AV block	circulatory system	rs12567716	FOXD2	1	48197570	T	C	C	0.951767	0.0566919	0.851676	1.06362	0.383207	0.926027	1	442323	1750	-0.090753	1.4878e-06	COVID-19 Hospitalized	INTERGENIC_VARIANT	EUR
429.9	Cardiac complications, not elsewhere classified	circulatory system	rs8052423	SLC22A31	16	89269178	G	T	T	0.937835	0.0736026	0.81185	1.08337	0.38321	0.926027	1	439973	824	0.13037	1.0019e-06	COVID-19 Critically ill	UPSTREAM_GENE_VARIANT	EUR
870.5	Open wound of lip and mouth	injuries & poisonings	rs11702230	LOC101928126	21	35377591	C	T	T	1.1136	0.123391	0.874375	1.41827	0.38321	0.926027	1	443650	309	0.099731	3.223e-09	COVID-19 Hospitalized	INTERGENIC_VARIANT	EUR
726.2	Synoviopathy	musculoskeletal	rs111837807	CCHCR1	6	31121232	T	C	C	0.965237	0.0405753	0.891449	1.04513	0.383211	0.926027	1	434081	4090	0.20363	2.152e-11	COVID-19 Critically ill,COVID-19 Hospitalized	CODING_TRANSCRIPT_INTRON_VARIANT	EUR
440.9	Atherosclerosis of aorta	circulatory system	rs7671107	LOC101929161	4	25449225	G	A	A	0.962435	0.0439098	0.883071	1.04893	0.383218	0.926027	1	435461	1719	-0.064456	1.0803e-06	COVID-19 Hospitalized	INTERGENIC_VARIANT	EUR
585.32	End stage renal disease	genitourinary	rs721917	SFTPD	10	81706324	A	G	G	1.01744	0.0198324	0.978654	1.05777	0.383218	0.926027	1	438520	5305	0.055247	2.0819e-07	COVID-19 Hospitalized	SYNONYMOUS_VARIANT	EUR
444.2	Embolism and thrombosis of abdominal aorta	circulatory system	rs35705950	MUC5B	11	1241221	G	T	T	1.10323	0.112665	0.884638	1.37584	0.383218	0.926027	1	444783	376	-0.11177	1.2224e-08	COVID-19 Hospitalized,COVID-19 Critically ill	UPSTREAM_GENE_VARIANT	EUR
396	Abnormal heart sounds	circulatory system	rs111783124	LOC101928126	21	35362848	G	A	A	0.983392	0.0192067	0.94706	1.02112	0.383219	0.926027	1	415801	12909	0.13532	2.1558e-07	COVID-19 Critically ill	INTERGENIC_VARIANT	EUR
516	Abnormal sputum	respiratory	rs1405655	NR1H2	19	50882619	T	C	C	0.980583	0.0224862	0.938306	1.02477	0.38322	0.926027	1	433408	4946	0.075181	1.1208e-11	COVID-19 Hospitalized,COVID-19 Critically ill	CODING_TRANSCRIPT_INTRON_VARIANT	EUR
454	Varicose veins	circulatory system	rs7560588	BCL11A	2	60727416	G	A	A	0.988642	0.0130997	0.963582	1.01435	0.383227	0.926027	1	412624	17878	-0.12371	2.3396e-07	COVID-19 Critically ill	CODING_TRANSCRIPT_INTRON_VARIANT	EUR
426.8	Other cardiac conduction disorders	circulatory system	rs60305836	CDH8	16	61709381	A	C	C	1.05844	0.0651353	0.931586	1.20257	0.383228	0.926027	1	441687	1054	0.086719	1.1846e-06	COVID-19 Hospitalized	CODING_TRANSCRIPT_INTRON_VARIANT	EUR
244.1	Secondary hypothyroidism	endocrine/metabolic	rs2284028	NCF4	22	37265172	A	C	C	1.11744	0.127348	0.870616	1.43425	0.383229	0.926027	1	440204	3850	0.31271	4.1737e-06	COVID-19 Critically ill	CODING_TRANSCRIPT_INTRON_VARIANT	EUR
300.1	Anxiety disorder	mental disorders	rs1405655	NR1H2	19	50882619	T	C	C	1.00502	0.00573946	0.993775	1.01639	0.383234	0.926027	1	297154	112013	0.075181	1.1208e-11	COVID-19 Hospitalized,COVID-19 Critically ill	CODING_TRANSCRIPT_INTRON_VARIANT	EUR
753.1	Congenital cataract and lens anomalies	congenital anomalies	rs13050728	IFNAR2	21	34615210	T	C	C	1.08341	0.0918764	0.904871	1.29717	0.383236	0.926027	1	444398	290	-0.10657	4.0686e-21	COVID-19 Hospitalized,COVID-19 Critically ill	CODING_TRANSCRIPT_INTRON_VARIANT	EUR
803.2	Fracture of radius and ulna	injuries & poisonings	rs11702230	LOC101928126	21	35377591	C	T	T	0.976357	0.0274416	0.925231	1.03031	0.383244	0.926027	1	436568	7012	0.099731	3.223e-09	COVID-19 Hospitalized	INTERGENIC_VARIANT	EUR
427.22	Atrial flutter	circulatory system	rs467843	TRAPPC13	5	64945715	A	G	G	1.00973	0.0111049	0.987989	1.03195	0.383283	0.926027	1	414638	21494	-0.089724	1.7259e-06	COVID-19 Critically ill	CODING_TRANSCRIPT_INTRON_VARIANT	EUR
315	Develomental delays and disorders	mental disorders	rs117169628	SLC22A31	16	89262657	G	A	A	0.959364	0.0475817	0.87394	1.05314	0.383284	0.926027	1	439078	2000	0.081201	5.77e-07	COVID-19 Hospitalized	SYNONYMOUS_VARIANT	EUR
681.2	Cellulitis and abscess of face/neck	dermatologic	rs1250993	LOC101929525	10	81399565	C	G	G	1.02527	0.0286224	0.969336	1.08443	0.383286	0.926027	1	436202	3324	0.12403	5.3767e-08	COVID-19 Critically ill	INTERGENIC_VARIANT	EUR
687.4	Disturbance of skin sensation	dermatologic	rs4830964	.	23	15515319	C	G	G	0.994332	0.00651974	0.981707	1.00712	0.383303	0.926027	1	363008	34391	0.046578	2.9701e-06	COVID-19 Hospitalized	SEQUENCE_VARIANT	EUR
706	Diseases of sebaceous glands	dermatologic	rs7579014	BCL11A	2	60707894	G	A	A	0.993921	0.00699351	0.980391	1.00764	0.383306	0.926027	1	338693	57077	-0.05629	1.2614e-06	COVID-19 Hospitalized	CODING_TRANSCRIPT_INTRON_VARIANT	EUR
803	Fracture of upper limb	injuries & poisonings	rs12660421	FOXP4-AS1	6	41488378	G	A	A	0.956632	0.0508609	0.865868	1.05691	0.383358	0.926027	1	427278	13572	0.35506	1.1424e-09	COVID-19 Critically ill	DOWNSTREAM_GENE_VARIANT	EUR
728.7	Fasciitis	musculoskeletal	rs7671107	LOC101929161	4	25449225	G	A	A	1.00886	0.0101202	0.989047	1.02907	0.383361	0.926027	1	386170	36305	-0.064456	1.0803e-06	COVID-19 Hospitalized	INTERGENIC_VARIANT	EUR
250.13	Type 1 diabetes with ophthalmic manifestations	endocrine/metabolic	rs147812915	KAT7	17	47858295	C	T	T	1.07288	0.0806999	0.915925	1.25673	0.383361	0.926027	1	440176	2531	0.23438	1.0943e-07	COVID-19 Critically ill	INTERGENIC_VARIANT	EUR
530.11	GERD	digestive	rs2277732	DPP9	19	4723670	C	A	A	0.995489	0.00518671	0.98542	1.00566	0.383362	0.926027	1	241626	166254	0.11697	6.1912e-22	COVID-19 Hospitalized,COVID-19 Critically ill	FIVE_PRIME_UTR_INTRON_VARIANT	EUR
516.1	Hemoptysis	respiratory	rs1405655	NR1H2	19	50882619	T	C	C	0.979957	0.0232258	0.936348	1.0256	0.383363	0.926027	1	435401	4635	0.075181	1.1208e-11	COVID-19 Hospitalized,COVID-19 Critically ill	CODING_TRANSCRIPT_INTRON_VARIANT	EUR
443	Peripheral vascular disease	circulatory system	rs4830964	.	23	15515319	C	G	G	0.994729	0.00606235	0.98298	1.00662	0.383363	0.926027	1	382898	39404	0.046578	2.9701e-06	COVID-19 Hospitalized	SEQUENCE_VARIANT	EUR
480.5	Bronchopneumonia and lung abscess	respiratory	rs467843	TRAPPC13	5	64945715	A	G	G	1.04121	0.046333	0.950827	1.14019	0.383384	0.926027	1	441463	1166	-0.089724	1.7259e-06	COVID-19 Critically ill	CODING_TRANSCRIPT_INTRON_VARIANT	EUR
441.1	Acute vascular insufficiency of intestine	circulatory system	rs10774671	OAS1	12	113357193	G	A	A	1.05585	0.0623433	0.934403	1.19307	0.383387	0.926027	1	444451	574	0.12569	3.6032e-11	COVID-19 Critically ill	SPLICE_ACCEPTOR_VARIANT	EUR
726	Peripheral enthesopathies and allied syndromes	musculoskeletal	rs10774679	OAS3	12	113374748	C	T	T	1.00482	0.00551285	0.994018	1.01573	0.383387	0.926027	1	289040	102871	0.075824	4.6954e-12	COVID-19 Hospitalized	UPSTREAM_GENE_VARIANT	EUR
732.7	Osteochondritis dissecans	musculoskeletal	rs13179014	SPEF2	5	35693227	A	C	C	1.07199	0.0797543	0.916862	1.25337	0.383406	0.926027	1	445077	369	-0.061249	6.1057e-07	COVID-19 Hospitalized	CODING_TRANSCRIPT_INTRON_VARIANT	EUR
180.3	Cervical intraepithelial neoplasia [CIN] [Cervical dysplasia]	neoplasms	rs6869036	MGAT1	5	180223327	C	T	T	1.11589	0.125798	0.872047	1.42791	0.383415	0.926027	1	443510	1480	0.25536	1.7578e-06	COVID-19 Critically ill	FIVE_PRIME_UTR_INTRON_VARIANT	EUR
414.2	ASCVD	circulatory system	rs2284028	NCF4	22	37265172	A	C	C	1.12091	0.13095	0.86717	1.44889	0.383422	0.926027	1	437950	3831	0.31271	4.1737e-06	COVID-19 Critically ill	CODING_TRANSCRIPT_INTRON_VARIANT	EUR
800.2	Fracture of unspecified part of femur	injuries & poisonings	rs10774679	OAS3	12	113374748	C	T	T	1.02719	0.0307736	0.967062	1.09105	0.383424	0.926027	1	442075	2410	0.075824	4.6954e-12	COVID-19 Hospitalized	UPSTREAM_GENE_VARIANT	EUR
625.1	Dyspareunia	genitourinary	rs1250993	LOC101929525	10	81399565	C	G	G	1.04562	0.051183	0.945816	1.15596	0.383437	0.926027	1	443644	1066	0.12403	5.3767e-08	COVID-19 Critically ill	INTERGENIC_VARIANT	EUR
290	Delirium dementia and amnestic and other cognitive disorders	mental disorders	rs12567716	FOXD2	1	48197570	T	C	C	0.987488	0.0144458	0.959921	1.01585	0.38344	0.926027	1	399018	29309	-0.090753	1.4878e-06	COVID-19 Hospitalized	INTERGENIC_VARIANT	EUR
245.2	Chronic thyroiditis	endocrine/metabolic	rs13050728	IFNAR2	21	34615210	T	C	C	0.961173	0.045437	0.879276	1.0507	0.383447	0.926027	1	443903	1144	-0.10657	4.0686e-21	COVID-19 Hospitalized,COVID-19 Critically ill	CODING_TRANSCRIPT_INTRON_VARIANT	EUR
962.1	Adrenal cortical steroids causing adverse effects in therapeutic use	injuries & poisonings	rs732990	CIB4	2	26842146	C	G	G	1.06389	0.0710655	0.925566	1.2229	0.383463	0.926027	1	444192	420	0.056389	5.6358e-07	COVID-19 Hospitalized	CODING_TRANSCRIPT_INTRON_VARIANT	EUR
443.1	Raynaud's syndrome	circulatory system	rs10086829	COL14A1	8	121149129	G	A	A	0.966268	0.0393717	0.894509	1.04378	0.383463	0.926027	1	442608	1986	-0.097352	3.8599e-06	COVID-19 Critically ill	FIVE_PRIME_UTR_INTRON_VARIANT	EUR
153	Colorectal cancer	neoplasms	rs76073397	MIR548H2	16	11386452	T	C	C	0.97674	0.0270041	0.926388	1.02983	0.383468	0.926027	1	431667	9934	0.14454	9.6663e-07	COVID-19 Critically ill,COVID-19 Hospitalized	INTERGENIC_VARIANT	EUR
245	Thyroiditis	endocrine/metabolic	rs7605877	FOXI3	2	88559025	T	C	C	0.952898	0.0553614	0.854914	1.06211	0.383481	0.926027	1	442598	1742	-0.071053	3.3369e-06	COVID-19 Hospitalized	INTERGENIC_VARIANT	EUR
994	Sepsis and SIRS	injuries & poisonings	rs12259804	PLEKHS1	10	115573378	T	C	C	0.974791	0.0292967	0.920395	1.0324	0.383485	0.926027	1	417983	16111	-0.27547	4.8674e-08	COVID-19 Critically ill	INTERGENIC_VARIANT	EUR
344	Other paralytic syndromes	neurological	rs1453205	LOC101928196	2	19901073	C	T	T	1.01848	0.0210161	0.977384	1.06131	0.383494	0.926027	1	436639	4883	0.096992	3.6368e-06	COVID-19 Critically ill	INTERGENIC_VARIANT	EUR
781.2	Abnormal posture	symptoms	rs117169628	SLC22A31	16	89262657	G	A	A	0.935306	0.0767465	0.804687	1.08713	0.383501	0.926027	1	444254	780	0.081201	5.77e-07	COVID-19 Hospitalized	SYNONYMOUS_VARIANT	EUR
601.1	Prostatitis	genitourinary	rs35154152	THBS3	1	155172725	T	C	C	1.01941	0.0220551	0.976278	1.06444	0.383514	0.926027	1	423290	10672	-0.20528	2.3574e-11	COVID-19 Critically ill	SYNONYMOUS_VARIANT	EUR
211	Benign neoplasm of other parts of digestive system	neoplasms	rs12259804	PLEKHS1	10	115573378	T	C	C	1.05326	0.0595465	0.937238	1.18365	0.383514	0.926027	1	433869	3562	-0.27547	4.8674e-08	COVID-19 Critically ill	INTERGENIC_VARIANT	EUR
292.4	Altered mental status	mental disorders	rs77534576	DLX4	17	47940666	C	T	T	1.04233	0.0475779	0.949528	1.14421	0.383517	0.926027	1	417249	12719	0.20794	1.7585e-10	COVID-19 Hospitalized	INTERGENIC_VARIANT	EUR
622	Polyp of female genital organs	genitourinary	rs2924480	ELF5	11	34529831	T	C	C	0.951198	0.0574156	0.84996	1.06449	0.383525	0.926027	1	444226	804	-0.11648	2.817e-07	COVID-19 Critically ill	CODING_TRANSCRIPT_INTRON_VARIANT	EUR
575.1	Cholangitis	digestive	rs11702230	LOC101928126	21	35377591	C	T	T	1.05893	0.0657103	0.930968	1.20448	0.383537	0.926027	1	443935	1137	0.099731	3.223e-09	COVID-19 Hospitalized	INTERGENIC_VARIANT	EUR
130.1	Lyme disease	infectious diseases	rs76073397	MIR548H2	16	11386452	T	C	C	1.07006	0.0777099	0.918885	1.24611	0.383547	0.926027	1	443032	1060	0.14454	9.6663e-07	COVID-19 Critically ill,COVID-19 Hospitalized	INTERGENIC_VARIANT	EUR
170	Cancer of bone and connective tissue	neoplasms	rs1250993	LOC101929525	10	81399565	C	G	G	0.966	0.0396972	0.89369	1.04416	0.383548	0.926027	1	441927	1747	0.12403	5.3767e-08	COVID-19 Critically ill	INTERGENIC_VARIANT	EUR
290	Delirium dementia and amnestic and other cognitive disorders	mental disorders	rs75505823	LRP1	12	57540956	G	T	T	0.981593	0.0213215	0.941418	1.02348	0.38355	0.926027	1	399018	29309	-0.20852	3.0745e-06	COVID-19 Critically ill	CODING_TRANSCRIPT_INTRON_VARIANT	EUR
318	Tobacco use disorder	mental disorders	rs10774671	OAS1	12	113357193	G	A	A	1.00436	0.00499664	0.994575	1.01425	0.383564	0.926027	1	257264	143442	0.12569	3.6032e-11	COVID-19 Critically ill	SPLICE_ACCEPTOR_VARIANT	EUR
070	Viral hepatitis	infectious diseases	rs721917	SFTPD	10	81706324	A	G	G	1.00903	0.0103117	0.988837	1.02963	0.383566	0.926027	1	420238	20872	0.055247	2.0819e-07	COVID-19 Hospitalized	SYNONYMOUS_VARIANT	EUR
427.4	Cardiac arrest and ventricular fibrillation	circulatory system	rs467843	TRAPPC13	5	64945715	A	G	G	0.973779	0.0304949	0.917283	1.03376	0.383581	0.926027	1	439549	2657	-0.089724	1.7259e-06	COVID-19 Critically ill	CODING_TRANSCRIPT_INTRON_VARIANT	EUR
512.1	Wheezing	respiratory	rs78313563	ESS2	22	19136365	G	A	A	0.892673	0.130308	0.691471	1.15242	0.383603	0.926027	1	429193	3736	0.40873	6.5914e-07	COVID-19 Critically ill	UPSTREAM_GENE_VARIANT	EUR
508	Pulmonary collapse; interstitial and compensatory emphysema	respiratory	rs1453205	LOC101928196	2	19901073	C	T	T	1.01513	0.0172326	0.981414	1.05	0.383605	0.926027	1	421404	7312	0.096992	3.6368e-06	COVID-19 Critically ill	INTERGENIC_VARIANT	EUR
276.6	Fluid overload	endocrine/metabolic	rs60869999	MYO1C	17	1390948	A	T	T	1.02378	0.026978	0.971056	1.07937	0.383613	0.926027	1	435099	3926	0.059541	2.9039e-06	COVID-19 Hospitalized	CODING_TRANSCRIPT_INTRON_VARIANT	EUR
204.22	Myeloid leukemia, chronic	neoplasms	rs732990	CIB4	2	26842146	C	G	G	0.952701	0.0556184	0.854307	1.06243	0.383646	0.926027	1	445138	680	0.056389	5.6358e-07	COVID-19 Hospitalized	CODING_TRANSCRIPT_INTRON_VARIANT	EUR
800.1	Fracture of neck of femur	injuries & poisonings	rs12567716	FOXD2	1	48197570	T	C	C	0.966248	0.0394112	0.894421	1.04384	0.383652	0.926027	1	440666	3595	-0.090753	1.4878e-06	COVID-19 Hospitalized	INTERGENIC_VARIANT	EUR
362.21	Macular degeneration, dry	sense organs	rs7605877	FOXI3	2	88559025	T	C	C	0.98686	0.0151834	0.957924	1.01667	0.383657	0.926027	1	409952	25181	-0.071053	3.3369e-06	COVID-19 Hospitalized	INTERGENIC_VARIANT	EUR
379.4	Anomalies of pupillary function	sense organs	rs76423999	SLC12A7	5	1098067	T	A	A	1.06635	0.073744	0.922847	1.23217	0.383664	0.926027	1	441258	1747	0.18412	3.8813e-07	COVID-19 Critically ill	CODING_TRANSCRIPT_INTRON_VARIANT	EUR
601.1	Prostatitis	genitourinary	rs67579710	THBS3	1	155173527	G	A	A	1.01944	0.0220981	0.976226	1.06456	0.383695	0.926027	1	423290	10672	-0.10348	1.0252e-09	COVID-19 Hospitalized	CODING_TRANSCRIPT_INTRON_VARIANT	EUR
626	Disorders of menstruation and other abnormal bleeding from female genital tract	genitourinary	rs581342	LMNA	1	156095466	T	C	C	1.03498	0.0394679	0.957935	1.11822	0.383695	0.926027	1	434486	8011	0.090245	2.6355e-07	COVID-19 Hospitalized	CODING_TRANSCRIPT_INTRON_VARIANT	EUR
1001	NA	NA	rs75505823	LRP1	12	57540956	G	T	T	0.965538	0.0402611	0.892276	1.04482	0.383726	0.926027	1	422969	7573	-0.20852	3.0745e-06	COVID-19 Critically ill	CODING_TRANSCRIPT_INTRON_VARIANT	EUR
270	Disorders of protein plasma/amino-acid transport and metabolism	endocrine/metabolic	rs10129899	LINC00637	14	104330432	C	A	A	1.01538	0.0175224	0.9811	1.05086	0.383729	0.926027	1	430404	7471	-0.057002	2.1916e-06	COVID-19 Hospitalized	INTERGENIC_VARIANT	EUR
153.3	Malignant neoplasm of rectum, rectosigmoid junction, and anus	neoplasms	rs7605877	FOXI3	2	88559025	T	C	C	0.964249	0.0417965	0.888407	1.04657	0.383741	0.926027	1	441430	3037	-0.071053	3.3369e-06	COVID-19 Hospitalized	INTERGENIC_VARIANT	EUR
367.9	Blindness and low vision	sense organs	rs117169628	SLC22A31	16	89262657	G	A	A	0.9861	0.0160713	0.955522	1.01766	0.383758	0.926027	1	404507	18211	0.081201	5.77e-07	COVID-19 Hospitalized	SYNONYMOUS_VARIANT	EUR
153.2	Colon cancer	neoplasms	rs467843	TRAPPC13	5	64945715	A	G	G	1.01507	0.0171685	0.981478	1.0498	0.383764	0.926027	1	433315	8673	-0.089724	1.7259e-06	COVID-19 Critically ill	CODING_TRANSCRIPT_INTRON_VARIANT	EUR
840.3	Joint/ligament sprain	injuries & poisonings	rs732990	CIB4	2	26842146	C	G	G	0.986787	0.0152709	0.95769	1.01677	0.383765	0.926027	1	418699	9386	0.056389	5.6358e-07	COVID-19 Hospitalized	CODING_TRANSCRIPT_INTRON_VARIANT	EUR
513.32	Orthopnea	respiratory	rs7579014	BCL11A	2	60707894	G	A	A	1.06308	0.0702315	0.92637	1.21996	0.383769	0.926027	1	443373	489	-0.05629	1.2614e-06	COVID-19 Hospitalized	CODING_TRANSCRIPT_INTRON_VARIANT	EUR
202.24	Large cell lymphoma	neoplasms	rs55654108	PDCL3P4	3	101425703	A	G	G	1.08377	0.0923631	0.904307	1.29884	0.383788	0.926027	1	445555	264	-0.05662	1.0636e-06	COVID-19 Hospitalized	INTERGENIC_VARIANT	EUR
741	Symptoms and disorders of the joints	musculoskeletal	rs766826	ELF5	11	34528766	C	T	T	0.992729	0.00837932	0.976558	1.00917	0.383806	0.926027	1	357948	42878	-0.082134	1.155e-11	COVID-19 Hospitalized	CODING_TRANSCRIPT_INTRON_VARIANT	EUR
741.4	Joint effusions	musculoskeletal	rs10774671	OAS1	12	113357193	G	A	A	1.0152	0.0173224	0.981311	1.05026	0.383822	0.926027	1	419423	7471	0.12569	3.6032e-11	COVID-19 Critically ill	SPLICE_ACCEPTOR_VARIANT	EUR
1012	NA	NA	rs9497053	UTRN	6	145026256	G	A	A	0.943711	0.0665267	0.828345	1.07514	0.383832	0.926027	1	442839	824	-0.064841	1.0064e-06	COVID-19 Hospitalized	CODING_TRANSCRIPT_INTRON_VARIANT	EUR
580.32	Nephritis and nephropathy with pathological lesion	genitourinary	rs55654108	PDCL3P4	3	101425703	A	G	G	1.03343	0.0377606	0.959709	1.11282	0.383833	0.926027	1	442452	1610	-0.05662	1.0636e-06	COVID-19 Hospitalized	INTERGENIC_VARIANT	EUR
187.8	Neoplasm of uncertain behavior of male genital organs	neoplasms	rs77534576	DLX4	17	47940666	C	T	T	0.805552	0.248295	0.495159	1.31052	0.383836	0.926027	1	444091	564	0.20794	1.7585e-10	COVID-19 Hospitalized	INTERGENIC_VARIANT	EUR
191	Manlignant and unknown neoplasms of brain and nervous system	neoplasms	rs467843	TRAPPC13	5	64945715	A	G	G	1.03162	0.0357504	0.961812	1.1065	0.383841	0.926027	1	442129	1959	-0.089724	1.7259e-06	COVID-19 Critically ill	CODING_TRANSCRIPT_INTRON_VARIANT	EUR
426	Cardiac conduction disorders	circulatory system	rs7960611	CLEC1A	12	10230416	G	A	A	1.00946	0.0108111	0.988294	1.03108	0.383843	0.926027	1	339932	61619	-0.1584	3.3086e-07	COVID-19 Critically ill	CODING_TRANSCRIPT_INTRON_VARIANT	EUR
255	Disorders of adrenal glands	endocrine/metabolic	rs9268576	HLA-DRA	6	32395641	T	C	C	0.959737	0.0471913	0.874949	1.05274	0.383844	0.926027	1	437246	4434	0.095134	9.9752e-07	COVID-19 Hospitalized	INTERGENIC_VARIANT	EUR
331	Other cerebral degenerations	neurological	rs505922	ABO	9	136149229	T	C	C	1.0288	0.0326014	0.965116	1.09668	0.383845	0.926027	1	438358	2112	-0.099884	2.0889e-20	COVID-19 Hospitalized	CODING_TRANSCRIPT_INTRON_VARIANT	EUR
735.2	Acquired toe deformities	musculoskeletal	rs60869999	MYO1C	17	1390948	A	T	T	1.00849	0.00970607	0.989484	1.02786	0.383847	0.926027	1	392923	33040	0.059541	2.9039e-06	COVID-19 Hospitalized	CODING_TRANSCRIPT_INTRON_VARIANT	EUR
411.9	Other acute and subacute forms of ischemic heart disease	circulatory system	rs111783124	LOC101928126	21	35362848	G	A	A	1.05345	0.0597956	0.936949	1.18444	0.383854	0.926027	1	440158	1226	0.13532	2.1558e-07	COVID-19 Critically ill	INTERGENIC_VARIANT	EUR
457.3	Encounter for long-term (current) use of aspirin	circulatory system	rs9268576	HLA-DRA	6	32395641	T	C	C	0.963994	0.0421109	0.887625	1.04693	0.383859	0.926027	1	427610	5676	0.095134	9.9752e-07	COVID-19 Hospitalized	INTERGENIC_VARIANT	EUR
275.1	Disorders of iron metabolism	hematopoietic	rs12809318	FBRSL1	12	133140840	T	C	C	0.976015	0.0278795	0.924114	1.03083	0.383871	0.926027	1	441251	2784	-0.062781	9.5289e-09	COVID-19 Hospitalized	CODING_TRANSCRIPT_INTRON_VARIANT	EUR
571.8	Liver abscess and sequelae of chronic liver disease	digestive	rs1878527	ANKRD30BL	2	133056313	T	C	C	0.976273	0.0275768	0.924907	1.03049	0.38388	0.926027	1	438114	4510	-0.077457	2.0215e-06	COVID-19 Hospitalized	INTERGENIC_VARIANT	EUR
797.1	Cardiogenic shock	symptoms	rs75505823	LRP1	12	57540956	G	T	T	0.898083	0.123446	0.705082	1.14392	0.383882	0.926027	1	443679	841	-0.20852	3.0745e-06	COVID-19 Critically ill	CODING_TRANSCRIPT_INTRON_VARIANT	EUR
743.21	Pathologic fracture of vertebrae	musculoskeletal	rs9896243	NSF	17	44826056	C	G	G	1.04464	0.0501582	0.946833	1.15256	0.383882	0.926027	1	442034	1187	-0.13155	3.2234e-08	COVID-19 Critically ill	CODING_TRANSCRIPT_INTRON_VARIANT	EUR
371.21	Allergic conjunctivitis	sense organs	rs147812915	KAT7	17	47858295	C	T	T	1.04192	0.0471588	0.949932	1.14281	0.383882	0.926027	1	425780	7760	0.23438	1.0943e-07	COVID-19 Critically ill	INTERGENIC_VARIANT	EUR
226	Benign neoplasm of thyroid glands	neoplasms	rs117169628	SLC22A31	16	89262657	G	A	A	1.07047	0.0782101	0.91834	1.24781	0.383892	0.926027	1	443961	685	0.081201	5.77e-07	COVID-19 Hospitalized	SYNONYMOUS_VARIANT	EUR
1090	NA	NA	rs10129899	LINC00637	14	104330432	C	A	A	0.984372	0.0180894	0.950083	1.0199	0.383893	0.926027	1	429796	7007	-0.057002	2.1916e-06	COVID-19 Hospitalized	INTERGENIC_VARIANT	EUR
564.9	Personal history of diseases of digestive system	digestive	rs111783124	LOC101928126	21	35362848	G	A	A	1.04371	0.0491314	0.947891	1.14921	0.383902	0.926027	1	436422	1835	0.13532	2.1558e-07	COVID-19 Critically ill	INTERGENIC_VARIANT	EUR
345.3	Convulsions	neurological	rs12809318	FBRSL1	12	133140840	T	C	C	0.988703	0.0130482	0.963738	1.01431	0.383904	0.926027	1	424667	12947	-0.062781	9.5289e-09	COVID-19 Hospitalized	CODING_TRANSCRIPT_INTRON_VARIANT	EUR
292	Neurological disorders	mental disorders	rs111837807	CCHCR1	6	31121232	T	C	C	1.01042	0.0119086	0.987112	1.03428	0.383916	0.926027	1	360379	53407	0.20363	2.152e-11	COVID-19 Critically ill,COVID-19 Hospitalized	CODING_TRANSCRIPT_INTRON_VARIANT	EUR
596.5	Functional disorders of bladder	genitourinary	rs9896243	NSF	17	44826056	C	G	G	1.013	0.0148346	0.983971	1.04289	0.383917	0.926027	1	421461	14352	-0.13155	3.2234e-08	COVID-19 Critically ill	CODING_TRANSCRIPT_INTRON_VARIANT	EUR
575.1	Cholangitis	digestive	rs6869036	MGAT1	5	180223327	C	T	T	1.12792	0.138249	0.8602	1.47896	0.38392	0.926027	1	443935	1137	0.25536	1.7578e-06	COVID-19 Critically ill	FIVE_PRIME_UTR_INTRON_VARIANT	EUR
525.1	Loss of teeth or edentulism	digestive	rs7560588	BCL11A	2	60727416	G	A	A	1.00714	0.00816859	0.991142	1.02339	0.383928	0.926027	1	380720	49882	-0.12371	2.3396e-07	COVID-19 Critically ill	CODING_TRANSCRIPT_INTRON_VARIANT	EUR
164	Cancer of intrathoracic organs	neoplasms	rs622568	SEC61G	7	54647894	A	C	C	1.10328	0.112889	0.884292	1.3765	0.383928	0.926027	1	445059	271	0.11965	2.6006e-06	COVID-19 Critically ill	INTERGENIC_VARIANT	EUR
352.2	Facial nerve disorders [CN7]	neurological	rs622568	SEC61G	7	54647894	A	C	C	1.02808	0.0318064	0.965946	1.09421	0.38395	0.926027	1	439512	3637	0.11965	2.6006e-06	COVID-19 Critically ill	INTERGENIC_VARIANT	EUR
740.9	Osteoarthrosis NOS	musculoskeletal	rs1878527	ANKRD30BL	2	133056313	T	C	C	1.00559	0.0064034	0.993048	1.01829	0.383989	0.926027	1	271153	129972	-0.077457	2.0215e-06	COVID-19 Hospitalized	INTERGENIC_VARIANT	EUR
174	Breast cancer	neoplasms	rs12660421	FOXP4-AS1	6	41488378	G	A	A	0.895775	0.126435	0.699162	1.14768	0.384008	0.926027	1	442407	2462	0.35506	1.1424e-09	COVID-19 Critically ill	DOWNSTREAM_GENE_VARIANT	EUR
694.2	Other dyschromia	dermatologic	rs60869999	MYO1C	17	1390948	A	T	T	1.01383	0.0157752	0.982961	1.04566	0.384008	0.926027	1	409800	11744	0.059541	2.9039e-06	COVID-19 Hospitalized	CODING_TRANSCRIPT_INTRON_VARIANT	EUR
363	Chorioretinal inflammations, scars, and other disorders of choroid	sense organs	rs10129899	LINC00637	14	104330432	C	A	A	0.985838	0.0163846	0.954682	1.01801	0.384009	0.926027	1	427503	8539	-0.057002	2.1916e-06	COVID-19 Hospitalized	INTERGENIC_VARIANT	EUR
565	Anal and rectal conditions	digestive	rs10774679	OAS3	12	113374748	C	T	T	1.01128	0.0128855	0.98606	1.03715	0.38401	0.926027	1	407562	14101	0.075824	4.6954e-12	COVID-19 Hospitalized	UPSTREAM_GENE_VARIANT	EUR
479	Other upper respiratory disease	respiratory	rs61667602	CRHR1	17	43785349	T	C	C	1.01233	0.014079	0.984779	1.04066	0.384012	0.926027	1	399588	15092	-0.093554	9.1279e-12	COVID-19 Hospitalized	FIVE_PRIME_UTR_INTRON_VARIANT	EUR
379.51	Pigmentary iris degeneration	sense organs	rs1250993	LOC101929525	10	81399565	C	G	G	1.03936	0.0443471	0.952835	1.13374	0.384013	0.926027	1	443759	1374	0.12403	5.3767e-08	COVID-19 Critically ill	INTERGENIC_VARIANT	EUR
257.1	Testicular hypofunction	endocrine/metabolic	rs3746539	PTPRT	20	40702071	G	A	A	1.00884	0.0101109	0.989045	1.02903	0.384052	0.926027	1	414941	23062	0.05405	1.7723e-06	COVID-19 Hospitalized	THREE_PRIME_UTR_EXON_VARIANT	EUR
571.6	Primary biliary cirrhosis	digestive	rs10129899	LINC00637	14	104330432	C	A	A	0.924649	0.0900011	0.775118	1.10303	0.384058	0.926027	1	445468	276	-0.057002	2.1916e-06	COVID-19 Hospitalized	INTERGENIC_VARIANT	EUR
345.1	Epilepsy	neurological	rs67579710	THBS3	1	155173527	G	A	A	0.978813	0.0246035	0.932733	1.02717	0.384085	0.926027	1	432236	8796	-0.10348	1.0252e-09	COVID-19 Hospitalized	CODING_TRANSCRIPT_INTRON_VARIANT	EUR
301.1	Schizoid personality disorder	mental disorders	rs10774679	OAS3	12	113374748	C	T	T	0.968742	0.0364856	0.901886	1.04055	0.384085	0.926027	1	442807	1693	0.075824	4.6954e-12	COVID-19 Hospitalized	UPSTREAM_GENE_VARIANT	EUR
276.4	Acid-base balance disorder	endocrine/metabolic	rs1453205	LOC101928196	2	19901073	C	T	T	1.01353	0.015437	0.983321	1.04466	0.384088	0.926027	1	422316	9142	0.096992	3.6368e-06	COVID-19 Critically ill	INTERGENIC_VARIANT	EUR
626.12	Excessive or frequent menstruation	genitourinary	rs12809318	FBRSL1	12	133140840	T	C	C	0.972594	0.031927	0.913598	1.0354	0.384098	0.926027	1	441962	2405	-0.062781	9.5289e-09	COVID-19 Hospitalized	CODING_TRANSCRIPT_INTRON_VARIANT	EUR
448	Disease of capillaries	circulatory system	rs62200027	CASC20	20	6469515	G	A	A	0.948936	0.0602217	0.843288	1.06782	0.38411	0.926027	1	442918	678	-0.053006	3.3456e-06	COVID-19 Hospitalized,COVID-19 Critically ill	NON_CODING_TRANSCRIPT_INTRON_VARIANT	EUR
754.2	Spondylolisthesis, congenital	congenital anomalies	rs9367106	LOC100505711	6	41483390	G	C	C	0.87629	0.151731	0.65087	1.17978	0.384111	0.926027	1	442512	1541	0.20225	3.4038e-11	COVID-19 Hospitalized	INTERGENIC_VARIANT	EUR
733.8	Malunion and nonunion of fracture	musculoskeletal	rs60305836	CDH8	16	61709381	A	C	C	0.960626	0.0461541	0.877542	1.05158	0.384112	0.926027	1	440931	2249	0.086719	1.1846e-06	COVID-19 Hospitalized	CODING_TRANSCRIPT_INTRON_VARIANT	EUR
189.11	Malignant neoplasm of kidney, except pelvis	neoplasms	rs622568	SEC61G	7	54647894	A	C	C	1.02311	0.0262512	0.971801	1.07713	0.384115	0.926027	1	439039	5406	0.11965	2.6006e-06	COVID-19 Critically ill	INTERGENIC_VARIANT	EUR
195.1	Malignant neoplasm, other	neoplasms	rs7560588	BCL11A	2	60727416	G	A	A	0.980714	0.0223759	0.938634	1.02468	0.384128	0.926027	1	430531	5967	-0.12371	2.3396e-07	COVID-19 Critically ill	CODING_TRANSCRIPT_INTRON_VARIANT	EUR
969	Poisoning by psychotropic agents	injuries & poisonings	rs11234800	ME3	11	86479407	G	C	C	0.964665	0.0413353	0.889594	1.04607	0.384132	0.926027	1	439317	2462	-0.077173	3.0702e-06	COVID-19 Hospitalized	INTERGENIC_VARIANT	EUR
513	Respiratory abnormalities	respiratory	rs76423999	SLC12A7	5	1098067	T	A	A	0.971567	0.0331442	0.910459	1.03678	0.384135	0.926027	1	419327	9665	0.18412	3.8813e-07	COVID-19 Critically ill	CODING_TRANSCRIPT_INTRON_VARIANT	EUR
580.32	Nephritis and nephropathy with pathological lesion	genitourinary	rs7579014	BCL11A	2	60707894	G	A	A	0.967232	0.0382837	0.897312	1.0426	0.384161	0.926027	1	442452	1610	-0.05629	1.2614e-06	COVID-19 Hospitalized	CODING_TRANSCRIPT_INTRON_VARIANT	EUR
480.2	Viral pneumonia	respiratory	rs7605877	FOXI3	2	88559025	T	C	C	1.08295	0.0915753	0.905025	1.29586	0.384176	0.926027	1	443549	575	-0.071053	3.3369e-06	COVID-19 Hospitalized	INTERGENIC_VARIANT	EUR
288.3	Eosinophilia	hematopoietic	rs495828	ABO	9	136154867	G	T	T	1.049	0.05497	0.941855	1.16833	0.384187	0.926027	1	443560	952	-0.13432	6.5649e-10	COVID-19 Critically ill	UPSTREAM_GENE_VARIANT	EUR
496.3	Bronchiectasis	respiratory	rs7579014	BCL11A	2	60707894	G	A	A	1.03354	0.0379157	0.959523	1.11328	0.38419	0.926027	1	442363	1671	-0.05629	1.2614e-06	COVID-19 Hospitalized	CODING_TRANSCRIPT_INTRON_VARIANT	EUR
038.2	Gram positive septicemia	infectious diseases	rs111837807	CCHCR1	6	31121232	T	C	C	0.941633	0.0691116	0.822345	1.07823	0.384204	0.926027	1	442093	1482	0.20363	2.152e-11	COVID-19 Critically ill,COVID-19 Hospitalized	CODING_TRANSCRIPT_INTRON_VARIANT	EUR
724.1	Disorders of sacrum	musculoskeletal	rs2277732	DPP9	19	4723670	C	A	A	0.973855	0.0304452	0.917444	1.03374	0.384209	0.926027	1	439190	2844	0.11697	6.1912e-22	COVID-19 Hospitalized,COVID-19 Critically ill	FIVE_PRIME_UTR_INTRON_VARIANT	EUR
228.1	Hemangioma of skin and subcutaneous tissue	neoplasms	rs12660421	FOXP4-AS1	6	41488378	G	A	A	0.929741	0.0837196	0.789041	1.09553	0.384214	0.926027	1	426992	5054	0.35506	1.1424e-09	COVID-19 Critically ill	DOWNSTREAM_GENE_VARIANT	EUR
427.5	Arrhythmia (cardiac) NOS	circulatory system	rs11702230	LOC101928126	21	35377591	C	T	T	0.988152	0.0136973	0.961977	1.01504	0.384214	0.926027	1	380626	29773	0.099731	3.223e-09	COVID-19 Hospitalized	INTERGENIC_VARIANT	EUR
415.21	Primary pulmonary hypertension	circulatory system	rs467843	TRAPPC13	5	64945715	A	G	G	0.966787	0.0388202	0.895957	1.04322	0.384252	0.926027	1	441359	1633	-0.089724	1.7259e-06	COVID-19 Critically ill	CODING_TRANSCRIPT_INTRON_VARIANT	EUR
772.3	Muscle weakness	symptoms	rs12809318	FBRSL1	12	133140840	T	C	C	1.00746	0.00854064	0.990735	1.02446	0.384268	0.926027	1	386125	32169	-0.062781	9.5289e-09	COVID-19 Hospitalized	CODING_TRANSCRIPT_INTRON_VARIANT	EUR
530.3	Stricture and stenosis of esophagus	digestive	rs34488998	NKAIN3	8	63408372	G	A	A	1.04908	0.055065	0.941749	1.16863	0.384273	0.926027	1	435228	4714	0.1355	3.4644e-06	COVID-19 Hospitalized	CODING_TRANSCRIPT_INTRON_VARIANT	EUR
356	Hereditary and idiopathic peripheral neuropathy	neurological	rs13179014	SPEF2	5	35693227	A	C	C	1.00759	0.00869536	0.990567	1.02491	0.384278	0.926027	1	384129	34869	-0.061249	6.1057e-07	COVID-19 Hospitalized	CODING_TRANSCRIPT_INTRON_VARIANT	EUR
695.41	Cutaneous lupus erythematosus	dermatologic	rs9268576	HLA-DRA	6	32395641	T	C	C	0.900117	0.120949	0.710146	1.14091	0.384279	0.926027	1	444935	726	0.095134	9.9752e-07	COVID-19 Hospitalized	INTERGENIC_VARIANT	EUR
555.21	Ulcerative colitis (chronic)	digestive	rs117169628	SLC22A31	16	89262657	G	A	A	0.954672	0.0533182	0.859943	1.05984	0.384289	0.926027	1	442238	1598	0.081201	5.77e-07	COVID-19 Hospitalized	SYNONYMOUS_VARIANT	EUR
117	Mycoses	infectious diseases	rs111783124	LOC101928126	21	35362848	G	A	A	1.03503	0.0395729	0.957785	1.1185	0.384289	0.926027	1	438476	2869	0.13532	2.1558e-07	COVID-19 Critically ill	INTERGENIC_VARIANT	EUR
394.2	Mitral valve disease	circulatory system	rs55654108	PDCL3P4	3	101425703	A	G	G	0.956842	0.0507077	0.866319	1.05682	0.384291	0.926027	1	443523	914	-0.05662	1.0636e-06	COVID-19 Hospitalized	INTERGENIC_VARIANT	EUR
626.1	Irregular menstrual cycle/bleeding	genitourinary	rs10129899	LINC00637	14	104330432	C	A	A	1.02018	0.0229595	0.975285	1.06713	0.3843	0.926027	1	436782	5911	-0.057002	2.1916e-06	COVID-19 Hospitalized	INTERGENIC_VARIANT	EUR
873	NA	NA	rs721917	SFTPD	10	81706324	A	G	G	1.0281	0.0318558	0.965873	1.09434	0.38432	0.926027	1	437070	2027	0.055247	2.0819e-07	COVID-19 Hospitalized	SYNONYMOUS_VARIANT	EUR
740.1	Osteoarthritis; localized	musculoskeletal	rs60305836	CDH8	16	61709381	A	C	C	1.00689	0.00789821	0.991428	1.0226	0.384321	0.926027	1	299518	102766	0.086719	1.1846e-06	COVID-19 Hospitalized	CODING_TRANSCRIPT_INTRON_VARIANT	EUR
300.12	Agorophobia, social phobia, and panic disorder	mental disorders	rs9268576	HLA-DRA	6	32395641	T	C	C	0.978836	0.0245891	0.932781	1.02716	0.384324	0.926027	1	420052	17075	0.095134	9.9752e-07	COVID-19 Hospitalized	INTERGENIC_VARIANT	EUR
1013	NA	NA	rs75505823	LRP1	12	57540956	G	T	T	1.02623	0.029759	0.968083	1.08786	0.384324	0.926027	1	417950	13409	-0.20852	3.0745e-06	COVID-19 Critically ill	CODING_TRANSCRIPT_INTRON_VARIANT	EUR
586.3	Vascular disorders of kidney/hypertrophy	genitourinary	rs77534576	DLX4	17	47940666	C	T	T	0.729173	0.363067	0.357921	1.4855	0.384336	0.926027	1	445012	289	0.20794	1.7585e-10	COVID-19 Hospitalized	INTERGENIC_VARIANT	EUR
568.1	Peritoneal adhesions (postoperative) (postinfection)	digestive	rs12660421	FOXP4-AS1	6	41488378	G	A	A	0.877907	0.149684	0.654692	1.17723	0.384337	0.926027	1	440847	1631	0.35506	1.1424e-09	COVID-19 Critically ill	DOWNSTREAM_GENE_VARIANT	EUR
530.3	Stricture and stenosis of esophagus	digestive	rs10774671	OAS1	12	113357193	G	A	A	0.981336	0.0216583	0.94055	1.02389	0.384351	0.926027	1	435228	4714	0.12569	3.6032e-11	COVID-19 Critically ill	SPLICE_ACCEPTOR_VARIANT	EUR
175	Acquired absence of breast	neoplasms	rs35154152	THBS3	1	155172725	T	C	C	0.902824	0.117534	0.717064	1.13671	0.384424	0.926027	1	445255	404	-0.20528	2.3574e-11	COVID-19 Critically ill	SYNONYMOUS_VARIANT	EUR
789	Nausea and vomiting	symptoms	rs505922	ABO	9	136149229	T	C	C	0.991864	0.00939235	0.973772	1.01029	0.38443	0.926027	1	381442	27997	-0.099884	2.0889e-20	COVID-19 Hospitalized	CODING_TRANSCRIPT_INTRON_VARIANT	EUR
288	Diseases of white blood cells	hematopoietic	rs6869036	MGAT1	5	180223327	C	T	T	1.0338	0.0382231	0.959185	1.11423	0.384434	0.926027	1	405134	16687	0.25536	1.7578e-06	COVID-19 Critically ill	FIVE_PRIME_UTR_INTRON_VARIANT	EUR
522.5	Periapical abscess	digestive	rs1453205	LOC101928196	2	19901073	C	T	T	1.01776	0.0202375	0.978178	1.05894	0.384437	0.926027	1	427566	5280	0.096992	3.6368e-06	COVID-19 Critically ill	INTERGENIC_VARIANT	EUR
170.2	Cancer of connective tissue	neoplasms	rs60305836	CDH8	16	61709381	A	C	C	1.05376	0.0602054	0.936469	1.18573	0.384459	0.926027	1	443348	1241	0.086719	1.1846e-06	COVID-19 Hospitalized	CODING_TRANSCRIPT_INTRON_VARIANT	EUR
272.11	Hypercholesterolemia	endocrine/metabolic	rs1878527	ANKRD30BL	2	133056313	T	C	C	1.00705	0.00807673	0.991233	1.02312	0.384466	0.926027	1	349470	63395	-0.077457	2.0215e-06	COVID-19 Hospitalized	INTERGENIC_VARIANT	EUR
513.8	Disorders of diaphragm	respiratory	rs12259804	PLEKHS1	10	115573378	T	C	C	0.919327	0.0967238	0.760569	1.11122	0.384503	0.926027	1	441883	1501	-0.27547	4.8674e-08	COVID-19 Critically ill	INTERGENIC_VARIANT	EUR
337	Disorders of the autonomic nervous system	neurological	rs12660421	FOXP4-AS1	6	41488378	G	A	A	0.955177	0.0527337	0.861384	1.05918	0.384508	0.926027	1	419036	12717	0.35506	1.1424e-09	COVID-19 Critically ill	DOWNSTREAM_GENE_VARIANT	EUR
296.2	Depression	mental disorders	rs9501257	HLA-DPB1	6	33055355	A	G	G	0.993067	0.00800079	0.977616	1.00876	0.384546	0.926027	1	245050	173995	0.17269	4.1339e-08	COVID-19 Critically ill	THREE_PRIME_UTR_EXON_VARIANT	EUR
426	Cardiac conduction disorders	circulatory system	rs77534576	DLX4	17	47940666	C	T	T	1.02093	0.0238173	0.974363	1.06971	0.384552	0.926027	1	339932	61619	0.20794	1.7585e-10	COVID-19 Hospitalized	INTERGENIC_VARIANT	EUR
796	Elevated prostate specific antigen [PSA]	genitourinary	rs55654108	PDCL3P4	3	101425703	A	G	G	0.993642	0.00733546	0.979458	1.00803	0.384553	0.926027	1	379128	51273	-0.05662	1.0636e-06	COVID-19 Hospitalized	INTERGENIC_VARIANT	EUR
580	Nephritis; nephrosis; renal sclerosis	genitourinary	rs4830964	.	23	15515319	C	G	G	0.987102	0.0149296	0.958637	1.01641	0.384556	0.926027	1	434096	5846	0.046578	2.9701e-06	COVID-19 Hospitalized	SEQUENCE_VARIANT	EUR
222	Benign neoplasm of male genital organs	neoplasms	rs7579014	BCL11A	2	60707894	G	A	A	0.978911	0.024513	0.932991	1.02709	0.384559	0.926027	1	434871	3973	-0.05629	1.2614e-06	COVID-19 Hospitalized	CODING_TRANSCRIPT_INTRON_VARIANT	EUR
611.3	Lump or mass in breast	genitourinary	rs60305836	CDH8	16	61709381	A	C	C	1.02297	0.0261172	0.971922	1.0767	0.384564	0.926027	1	431606	7360	0.086719	1.1846e-06	COVID-19 Hospitalized	CODING_TRANSCRIPT_INTRON_VARIANT	EUR
535.9	Gastritis and duodenitis, NOS	digestive	rs1453205	LOC101928196	2	19901073	C	T	T	1.01409	0.016088	0.98261	1.04657	0.384566	0.926027	1	416495	8402	0.096992	3.6368e-06	COVID-19 Critically ill	INTERGENIC_VARIANT	EUR
530.3	Stricture and stenosis of esophagus	digestive	rs78313563	ESS2	22	19136365	G	A	A	1.09841	0.107946	0.888954	1.35721	0.384568	0.926027	1	435228	4714	0.40873	6.5914e-07	COVID-19 Critically ill	UPSTREAM_GENE_VARIANT	EUR
198.2	Secondary malignancy of respiratory organs	neoplasms	rs2284028	NCF4	22	37265172	A	C	C	1.13825	0.148927	0.850101	1.52407	0.384572	0.926027	1	441479	2830	0.31271	4.1737e-06	COVID-19 Critically ill	CODING_TRANSCRIPT_INTRON_VARIANT	EUR
427.8	Sinoatrial node dysfunction (Bradycardia)	circulatory system	rs732990	CIB4	2	26842146	C	G	G	0.983463	0.0191778	0.947183	1.02113	0.384581	0.926027	1	434845	5851	0.056389	5.6358e-07	COVID-19 Hospitalized	CODING_TRANSCRIPT_INTRON_VARIANT	EUR
961.1	Poisoning/allergy of sulfonamides	injuries & poisonings	rs2284028	NCF4	22	37265172	A	C	C	0.632987	0.525948	0.225791	1.77453	0.384581	0.926027	1	444362	327	0.31271	4.1737e-06	COVID-19 Critically ill	CODING_TRANSCRIPT_INTRON_VARIANT	EUR
965	Poisoning by analgesics, antipyretics, and antirheumatics	injuries & poisonings	rs7605877	FOXI3	2	88559025	T	C	C	0.935129	0.0771393	0.803915	1.08776	0.384586	0.926027	1	442271	908	-0.071053	3.3369e-06	COVID-19 Hospitalized	INTERGENIC_VARIANT	EUR
202.24	Large cell lymphoma	neoplasms	rs76423999	SLC12A7	5	1098067	T	A	A	0.833446	0.209535	0.55274	1.25671	0.384586	0.926027	1	445555	264	0.18412	3.8813e-07	COVID-19 Critically ill	CODING_TRANSCRIPT_INTRON_VARIANT	EUR
740.1	Osteoarthritis; localized	musculoskeletal	rs3746539	PTPRT	20	40702071	G	A	A	1.00475	0.00545037	0.994074	1.01554	0.384587	0.926027	1	299518	102766	0.05405	1.7723e-06	COVID-19 Hospitalized	THREE_PRIME_UTR_EXON_VARIANT	EUR
599.3	Dysuria	genitourinary	rs60305836	CDH8	16	61709381	A	C	C	1.02207	0.0251118	0.972987	1.07364	0.384594	0.926027	1	418770	7407	0.086719	1.1846e-06	COVID-19 Hospitalized	CODING_TRANSCRIPT_INTRON_VARIANT	EUR
713.5	Arthropathy associated with neurological disorders	musculoskeletal	rs467843	TRAPPC13	5	64945715	A	G	G	0.96724	0.0383098	0.897273	1.04266	0.384596	0.926027	1	443542	1683	-0.089724	1.7259e-06	COVID-19 Critically ill	CODING_TRANSCRIPT_INTRON_VARIANT	EUR
272.13	Mixed hyperlipidemia	endocrine/metabolic	rs7579014	BCL11A	2	60707894	G	A	A	0.994902	0.00587871	0.983504	1.00643	0.384618	0.926027	1	318693	90221	-0.05629	1.2614e-06	COVID-19 Hospitalized	CODING_TRANSCRIPT_INTRON_VARIANT	EUR
803.21	Colles' fracture	injuries & poisonings	rs9268576	HLA-DRA	6	32395641	T	C	C	1.11022	0.120263	0.877084	1.40533	0.384619	0.926027	1	444818	604	0.095134	9.9752e-07	COVID-19 Hospitalized	INTERGENIC_VARIANT	EUR
316.1	Polyneuropathy due to drugs	mental disorders	rs505922	ABO	9	136149229	T	C	C	1.07443	0.0825758	0.913883	1.26319	0.384621	0.926027	1	445038	327	-0.099884	2.0889e-20	COVID-19 Hospitalized	CODING_TRANSCRIPT_INTRON_VARIANT	EUR
724.8	Other symptoms referable to back	musculoskeletal	rs7605877	FOXI3	2	88559025	T	C	C	0.969947	0.0350967	0.90547	1.03902	0.384623	0.926027	1	431094	4295	-0.071053	3.3369e-06	COVID-19 Hospitalized	INTERGENIC_VARIANT	EUR
704	Diseases of hair and hair follicles	dermatologic	rs60305836	CDH8	16	61709381	A	C	C	1.01747	0.0199179	0.978513	1.05797	0.384623	0.926027	1	412605	12013	0.086719	1.1846e-06	COVID-19 Hospitalized	CODING_TRANSCRIPT_INTRON_VARIANT	EUR
841	Sprains and strains of back and neck	injuries & poisonings	rs72655853	SBSPON	8	73985608	A	G	G	1.02716	0.0308271	0.96694	1.09114	0.384633	0.926027	1	417576	9845	0.22523	8.3915e-07	COVID-19 Critically ill	CODING_TRANSCRIPT_INTRON_VARIANT	EUR
756.3	Congenital anomalies of muscle, tendon, fascia, and connective tissue	congenital anomalies	rs1453205	LOC101928196	2	19901073	C	T	T	0.934203	0.0782899	0.80131	1.08913	0.384652	0.926027	1	444751	346	0.096992	3.6368e-06	COVID-19 Critically ill	INTERGENIC_VARIANT	EUR
110.2	Dermatomycoses	infectious diseases	rs34488998	NKAIN3	8	63408372	G	A	A	0.932416	0.0804946	0.796329	1.09176	0.384666	0.926027	1	437309	2480	0.1355	3.4644e-06	COVID-19 Hospitalized	CODING_TRANSCRIPT_INTRON_VARIANT	EUR
202	Cancer of other lymphoid, histiocytic tissue	neoplasms	rs11702230	LOC101928126	21	35377591	C	T	T	0.97428	0.029974	0.918692	1.03323	0.384678	0.926027	1	437723	5814	0.099731	3.223e-09	COVID-19 Hospitalized	INTERGENIC_VARIANT	EUR
516	Abnormal sputum	respiratory	rs72655853	SBSPON	8	73985608	A	G	G	0.962157	0.0443779	0.882006	1.04959	0.384686	0.926027	1	433408	4946	0.22523	8.3915e-07	COVID-19 Critically ill	CODING_TRANSCRIPT_INTRON_VARIANT	EUR
227.3	Benign neoplasm of pituitary gland and craniopharyngeal duct (pouch)	neoplasms	rs766826	ELF5	11	34528766	C	T	T	0.967231	0.0383274	0.897234	1.04269	0.384686	0.926027	1	443630	1851	-0.082134	1.155e-11	COVID-19 Hospitalized	CODING_TRANSCRIPT_INTRON_VARIANT	EUR
800.1	Fracture of neck of femur	injuries & poisonings	rs13050728	IFNAR2	21	34615210	T	C	C	0.977879	0.0257329	0.929782	1.02846	0.384688	0.926027	1	440666	3595	-0.10657	4.0686e-21	COVID-19 Hospitalized,COVID-19 Critically ill	CODING_TRANSCRIPT_INTRON_VARIANT	EUR
426.3	Bundle branch block	circulatory system	rs10774679	OAS3	12	113374748	C	T	T	1.01219	0.013935	0.984916	1.04021	0.384705	0.926027	1	420060	12071	0.075824	4.6954e-12	COVID-19 Hospitalized	UPSTREAM_GENE_VARIANT	EUR
149.1	Cancer of oropharynx	neoplasms	rs8080583	KANSL1	17	44162597	C	A	A	0.967895	0.03754	0.899237	1.0418	0.384708	0.926027	1	443159	2099	-0.12662	2.0785e-08	COVID-19 Critically ill	CODING_TRANSCRIPT_INTRON_VARIANT	EUR
589	Abnormal results of function study of kidney	genitourinary	rs34488998	NKAIN3	8	63408372	G	A	A	0.916765	0.0999757	0.753631	1.11521	0.38471	0.926027	1	438068	1635	0.1355	3.4644e-06	COVID-19 Hospitalized	CODING_TRANSCRIPT_INTRON_VARIANT	EUR
753.2	Congenital anomalies of posterior segment of eye	congenital anomalies	rs111837807	CCHCR1	6	31121232	T	C	C	1.10377	0.113582	0.88348	1.37899	0.384715	0.926027	1	444138	474	0.20363	2.152e-11	COVID-19 Critically ill,COVID-19 Hospitalized	CODING_TRANSCRIPT_INTRON_VARIANT	EUR
117	Mycoses	infectious diseases	rs3746539	PTPRT	20	40702071	G	A	A	1.02446	0.0278049	0.970128	1.08184	0.384717	0.926027	1	438476	2869	0.05405	1.7723e-06	COVID-19 Hospitalized	THREE_PRIME_UTR_EXON_VARIANT	EUR
613.8	Other specified disorders of breast	genitourinary	rs9896243	NSF	17	44826056	C	G	G	0.949927	0.0590994	0.846028	1.06659	0.384727	0.926027	1	442459	954	-0.13155	3.2234e-08	COVID-19 Critically ill	CODING_TRANSCRIPT_INTRON_VARIANT	EUR
433.1	Occlusion and stenosis of precerebral arteries	circulatory system	rs7960611	CLEC1A	12	10230416	G	A	A	0.986349	0.0158137	0.956246	1.0174	0.384729	0.926027	1	400518	25177	-0.1584	3.3086e-07	COVID-19 Critically ill	CODING_TRANSCRIPT_INTRON_VARIANT	EUR
704.8	Other specified diseases of hair and hair follicles	dermatologic	rs77534576	DLX4	17	47940666	C	T	T	0.947792	0.0616884	0.839854	1.0696	0.384731	0.926027	1	421265	8068	0.20794	1.7585e-10	COVID-19 Hospitalized	INTERGENIC_VARIANT	EUR
286.7	Other and unspecified coagulation defects	hematopoietic	rs35154152	THBS3	1	155172725	T	C	C	1.02858	0.0324145	0.965261	1.09604	0.384741	0.926027	1	436086	4831	-0.20528	2.3574e-11	COVID-19 Critically ill	SYNONYMOUS_VARIANT	EUR
963.1	Antineoplastic and immunosuppressive drugs causing adverse effects	injuries & poisonings	rs111837807	CCHCR1	6	31121232	T	C	C	0.946533	0.0632189	0.836226	1.07139	0.384743	0.926027	1	441033	1764	0.20363	2.152e-11	COVID-19 Critically ill,COVID-19 Hospitalized	CODING_TRANSCRIPT_INTRON_VARIANT	EUR
513.31	Apnea	respiratory	rs77534576	DLX4	17	47940666	C	T	T	1.12936	0.13996	0.858417	1.48582	0.384743	0.926027	1	440600	1331	0.20794	1.7585e-10	COVID-19 Hospitalized	INTERGENIC_VARIANT	EUR
362.29	Macular degeneration (senile) of retina NOS	sense organs	rs35705950	MUC5B	11	1241221	G	T	T	1.01999	0.0227752	0.975463	1.06656	0.384744	0.926027	1	426251	10791	-0.11177	1.2224e-08	COVID-19 Hospitalized,COVID-19 Critically ill	UPSTREAM_GENE_VARIANT	EUR
741.5	Hemarthrosis	musculoskeletal	rs9896243	NSF	17	44826056	C	G	G	0.915343	0.10177	0.749821	1.1174	0.384746	0.926027	1	444893	312	-0.13155	3.2234e-08	COVID-19 Critically ill	CODING_TRANSCRIPT_INTRON_VARIANT	EUR
593.2	Microscopic hematuria	genitourinary	rs67579710	THBS3	1	155173527	G	A	A	0.98492	0.0174817	0.951745	1.01925	0.384758	0.926027	1	413338	17777	-0.10348	1.0252e-09	COVID-19 Hospitalized	CODING_TRANSCRIPT_INTRON_VARIANT	EUR
938	Dermatitis due to solar radiation	dermatologic	rs7671107	LOC101929161	4	25449225	G	A	A	0.984833	0.0175838	0.95147	1.01937	0.384759	0.926027	1	415702	11159	-0.064456	1.0803e-06	COVID-19 Hospitalized	INTERGENIC_VARIANT	EUR
386.21	Central origin vertigo	sense organs	rs2924480	ELF5	11	34529831	T	C	C	0.950249	0.058714	0.846954	1.06614	0.384765	0.926027	1	442952	757	-0.11648	2.817e-07	COVID-19 Critically ill	CODING_TRANSCRIPT_INTRON_VARIANT	EUR
202.21	Nodular lymphoma	neoplasms	rs2284028	NCF4	22	37265172	A	C	C	1.22447	0.233004	0.77556	1.93322	0.384779	0.926027	1	444437	1078	0.31271	4.1737e-06	COVID-19 Critically ill	CODING_TRANSCRIPT_INTRON_VARIANT	EUR
525.2	Atrophy of edentulous alveolar ridge	digestive	rs1453205	LOC101928196	2	19901073	C	T	T	1.02026	0.0230738	0.975144	1.06746	0.384787	0.926027	1	436890	4046	0.096992	3.6368e-06	COVID-19 Critically ill	INTERGENIC_VARIANT	EUR
149.2	Cancer of nasopharynx	neoplasms	rs35705950	MUC5B	11	1241221	G	T	T	1.14077	0.15154	0.847632	1.53529	0.384791	0.926027	1	445534	203	-0.11177	1.2224e-08	COVID-19 Hospitalized,COVID-19 Critically ill	UPSTREAM_GENE_VARIANT	EUR
153.3	Malignant neoplasm of rectum, rectosigmoid junction, and anus	neoplasms	rs9896243	NSF	17	44826056	C	G	G	0.972458	0.0321351	0.913098	1.03568	0.384792	0.926027	1	441430	3037	-0.13155	3.2234e-08	COVID-19 Critically ill	CODING_TRANSCRIPT_INTRON_VARIANT	EUR
830	Dislocation	injuries & poisonings	rs60869999	MYO1C	17	1390948	A	T	T	0.987721	0.0142156	0.960581	1.01563	0.384796	0.926027	1	418949	14631	0.059541	2.9039e-06	COVID-19 Hospitalized	CODING_TRANSCRIPT_INTRON_VARIANT	EUR
783.1	Postprocedural fever	symptoms	rs10086829	COL14A1	8	121149129	G	A	A	1.10706	0.117026	0.880151	1.39246	0.384803	0.926027	1	444274	238	-0.097352	3.8599e-06	COVID-19 Critically ill	FIVE_PRIME_UTR_INTRON_VARIANT	EUR
270.33	Amyloidosis	endocrine/metabolic	rs10774679	OAS3	12	113374748	C	T	T	0.935534	0.0766786	0.80499	1.08725	0.384818	0.926027	1	445309	376	0.075824	4.6954e-12	COVID-19 Hospitalized	UPSTREAM_GENE_VARIANT	EUR
715.3	Spinal enthesopathy	musculoskeletal	rs67959919	LZTFL1	3	45871908	G	A	A	1.13294	0.143626	0.854973	1.50128	0.384824	0.926027	1	445110	315	0.59355	1.6043e-80	COVID-19 Critically ill	CODING_TRANSCRIPT_INTRON_VARIANT	EUR
426.22	Mobitz II AV block	circulatory system	rs11234800	ME3	11	86479407	G	C	C	0.905533	0.114188	0.723948	1.13266	0.384837	0.926027	1	445156	334	-0.077173	3.0702e-06	COVID-19 Hospitalized	INTERGENIC_VARIANT	EUR
687.1	Rash and other nonspecific skin eruption	dermatologic	rs12660421	FOXP4-AS1	6	41488378	G	A	A	1.02613	0.0296791	0.96814	1.08759	0.384839	0.926027	1	343450	40854	0.35506	1.1424e-09	COVID-19 Critically ill	DOWNSTREAM_GENE_VARIANT	EUR
271.3	Intestinal disaccharidase deficiencies and disaccharide malabsorption	endocrine/metabolic	rs7089827	TFAM	10	60157611	C	T	T	1.02433	0.027667	0.970266	1.08141	0.384863	0.926027	1	426401	8687	-0.14471	2.0338e-06	COVID-19 Critically ill	THREE_PRIME_UTR_EXON_VARIANT	EUR
540.1	Appendicitis	digestive	rs67579710	THBS3	1	155173527	G	A	A	0.966938	0.0386912	0.896324	1.04312	0.384879	0.926027	1	441311	3543	-0.10348	1.0252e-09	COVID-19 Hospitalized	CODING_TRANSCRIPT_INTRON_VARIANT	EUR
464	Acute sinusitis	respiratory	rs10774671	OAS1	12	113357193	G	A	A	0.991453	0.00987843	0.972442	1.01084	0.384885	0.926027	1	380935	24445	0.12569	3.6032e-11	COVID-19 Critically ill	SPLICE_ACCEPTOR_VARIANT	EUR
368.7	Disorders of accommodation	sense organs	rs61667602	CRHR1	17	43785349	T	C	C	0.912018	0.105988	0.740946	1.12259	0.384887	0.926027	1	444878	277	-0.093554	9.1279e-12	COVID-19 Hospitalized	FIVE_PRIME_UTR_INTRON_VARIANT	EUR
189.2	Cancer of bladder	neoplasms	rs55654108	PDCL3P4	3	101425703	A	G	G	0.987114	0.0149261	0.958655	1.01642	0.384898	0.926027	1	432071	10852	-0.05662	1.0636e-06	COVID-19 Hospitalized	INTERGENIC_VARIANT	EUR
1019	NA	NA	rs505922	ABO	9	136149229	T	C	C	1.00912	0.0104498	0.988663	1.03	0.3849	0.926027	1	389597	21882	-0.099884	2.0889e-20	COVID-19 Hospitalized	CODING_TRANSCRIPT_INTRON_VARIANT	EUR
366.1	Nonsenile Cataract	sense organs	rs766826	ELF5	11	34528766	C	T	T	0.978495	0.0250198	0.931669	1.02767	0.3849	0.926027	1	434346	4348	-0.082134	1.155e-11	COVID-19 Hospitalized	CODING_TRANSCRIPT_INTRON_VARIANT	EUR
427.8	Sinoatrial node dysfunction (Bradycardia)	circulatory system	rs12567716	FOXD2	1	48197570	T	C	C	0.973426	0.0309975	0.916047	1.0344	0.384903	0.926027	1	434845	5851	-0.090753	1.4878e-06	COVID-19 Hospitalized	INTERGENIC_VARIANT	EUR
571.8	Liver abscess and sequelae of chronic liver disease	digestive	rs117169628	SLC22A31	16	89262657	G	A	A	0.972846	0.0316837	0.914271	1.03517	0.38491	0.926027	1	438114	4510	0.081201	5.77e-07	COVID-19 Hospitalized	SYNONYMOUS_VARIANT	EUR
994	Sepsis and SIRS	injuries & poisonings	rs2284028	NCF4	22	37265172	A	C	C	0.943239	0.0672536	0.826753	1.07614	0.384913	0.926027	1	417983	16111	0.31271	4.1737e-06	COVID-19 Critically ill	CODING_TRANSCRIPT_INTRON_VARIANT	EUR
858	Complication of internal orthopedic device	injuries & poisonings	rs12809318	FBRSL1	12	133140840	T	C	C	0.984615	0.0178439	0.950775	1.01966	0.384915	0.926027	1	433960	6817	-0.062781	9.5289e-09	COVID-19 Hospitalized	CODING_TRANSCRIPT_INTRON_VARIANT	EUR
429.1	Heart transplant/surgery	circulatory system	rs12809318	FBRSL1	12	133140840	T	C	C	1.02633	0.0299085	0.967894	1.08829	0.384918	0.926027	1	439053	2402	-0.062781	9.5289e-09	COVID-19 Hospitalized	CODING_TRANSCRIPT_INTRON_VARIANT	EUR
292.12	Symbolic dysfunction	mental disorders	rs11085727	TYK2	19	10466123	C	T	T	0.945469	0.0645371	0.833131	1.07295	0.384918	0.926027	1	444579	605	0.17253	2.3333e-18	COVID-19 Critically ill,COVID-19 Hospitalized	CODING_TRANSCRIPT_INTRON_VARIANT	EUR
379.4	Anomalies of pupillary function	sense organs	rs721917	SFTPD	10	81706324	A	G	G	0.97047	0.0344994	0.907018	1.03836	0.384925	0.926027	1	441258	1747	0.055247	2.0819e-07	COVID-19 Hospitalized	SYNONYMOUS_VARIANT	EUR
078	Viral warts & HPV	infectious diseases	rs915823	TMPRSS2	21	42851454	A	C	C	0.988638	0.0131519	0.963479	1.01445	0.384925	0.926027	1	400053	20857	-0.066039	1.6687e-06	COVID-19 Hospitalized	CODING_TRANSCRIPT_INTRON_VARIANT	EUR
519.8	Other diseases of respiratory system, NEC	respiratory	rs55654108	PDCL3P4	3	101425703	A	G	G	0.979348	0.0240182	0.934314	1.02655	0.384926	0.926027	1	430719	4060	-0.05662	1.0636e-06	COVID-19 Hospitalized	INTERGENIC_VARIANT	EUR
611.3	Lump or mass in breast	genitourinary	rs76423999	SLC12A7	5	1098067	T	A	A	0.966613	0.039084	0.895332	1.04357	0.384937	0.926027	1	431606	7360	0.18412	3.8813e-07	COVID-19 Critically ill	CODING_TRANSCRIPT_INTRON_VARIANT	EUR
585.4	Chronic kidney disease, Stage I or II	genitourinary	rs4830964	.	23	15515319	C	G	G	0.989202	0.0124959	0.965269	1.01373	0.38494	0.926027	1	428756	8368	0.046578	2.9701e-06	COVID-19 Hospitalized	SEQUENCE_VARIANT	EUR
483	Acute bronchitis and bronchiolitis	respiratory	rs11702230	LOC101928126	21	35377591	C	T	T	0.988706	0.0130734	0.963694	1.01437	0.384946	0.926027	1	361560	33012	0.099731	3.223e-09	COVID-19 Hospitalized	INTERGENIC_VARIANT	EUR
619.2	Disorders of uterus, NEC	genitourinary	rs505922	ABO	9	136149229	T	C	C	0.966954	0.0386788	0.896359	1.04311	0.384948	0.926027	1	442657	1635	-0.099884	2.0889e-20	COVID-19 Hospitalized	CODING_TRANSCRIPT_INTRON_VARIANT	EUR
212	Benign neoplasm of respiratory and intrathoracic organs	neoplasms	rs7560588	BCL11A	2	60727416	G	A	A	1.04308	0.0485509	0.9484	1.14721	0.384982	0.926027	1	442475	1217	-0.12371	2.3396e-07	COVID-19 Critically ill	CODING_TRANSCRIPT_INTRON_VARIANT	EUR
041.8	H. pylori	infectious diseases	rs12660421	FOXP4-AS1	6	41488378	G	A	A	0.900085	0.12117	0.709811	1.14136	0.384985	0.926027	1	439640	2394	0.35506	1.1424e-09	COVID-19 Critically ill	DOWNSTREAM_GENE_VARIANT	EUR
690	Erythematosquamous dermatosis	dermatologic	rs1878527	ANKRD30BL	2	133056313	T	C	C	0.990214	0.0113204	0.968485	1.01243	0.384986	0.926027	1	392229	28814	-0.077457	2.0215e-06	COVID-19 Hospitalized	INTERGENIC_VARIANT	EUR
755.1	Congenital deformities of feet	congenital anomalies	rs147812915	KAT7	17	47858295	C	T	T	1.03594	0.0406493	0.956612	1.12186	0.384986	0.926027	1	424299	10608	0.23438	1.0943e-07	COVID-19 Critically ill	INTERGENIC_VARIANT	EUR
729.7	Nontraumatic compartment syndrome	musculoskeletal	rs467843	TRAPPC13	5	64945715	A	G	G	0.911168	0.107087	0.738662	1.12396	0.385002	0.926027	1	445506	210	-0.089724	1.7259e-06	COVID-19 Critically ill	CODING_TRANSCRIPT_INTRON_VARIANT	EUR
500.2	Pneumoconiosis	respiratory	rs35705950	MUC5B	11	1241221	G	T	T	1.04491	0.0505757	0.946304	1.1538	0.385007	0.926027	1	442484	1976	-0.11177	1.2224e-08	COVID-19 Hospitalized,COVID-19 Critically ill	UPSTREAM_GENE_VARIANT	EUR
526.8	Exostosis of jaw	digestive	rs7671107	LOC101929161	4	25449225	G	A	A	1.08133	0.0900148	0.906441	1.28997	0.38501	0.926027	1	443510	431	-0.064456	1.0803e-06	COVID-19 Hospitalized	INTERGENIC_VARIANT	EUR
415.2	Chronic pulmonary heart disease	circulatory system	rs7960611	CLEC1A	12	10230416	G	A	A	1.02133	0.0242953	0.973836	1.07114	0.385015	0.926027	1	424430	10361	-0.1584	3.3086e-07	COVID-19 Critically ill	CODING_TRANSCRIPT_INTRON_VARIANT	EUR
977	Personal history of allergy to medicinal agents	injuries & poisonings	rs9896243	NSF	17	44826056	C	G	G	1.06667	0.0742935	0.922125	1.23386	0.385017	0.926027	1	442926	532	-0.13155	3.2234e-08	COVID-19 Critically ill	CODING_TRANSCRIPT_INTRON_VARIANT	EUR
199	Neoplasm of uncertain behavior	neoplasms	rs2277732	DPP9	19	4723670	C	A	A	1.01112	0.0127312	0.986203	1.03667	0.385022	0.926027	1	401586	16676	0.11697	6.1912e-22	COVID-19 Hospitalized,COVID-19 Critically ill	FIVE_PRIME_UTR_INTRON_VARIANT	EUR
280.2	Iron deficiency anemia secondary to blood loss (chronic)	hematopoietic	rs581342	LMNA	1	156095466	T	C	C	1.03688	0.0416868	0.955527	1.12515	0.385024	0.926027	1	434209	4325	0.090245	2.6355e-07	COVID-19 Hospitalized	CODING_TRANSCRIPT_INTRON_VARIANT	EUR
737.1	Kyphosis (acquired)	musculoskeletal	rs1453205	LOC101928196	2	19901073	C	T	T	0.963128	0.0432488	0.884852	1.04833	0.385025	0.926027	1	442538	1137	0.096992	3.6368e-06	COVID-19 Critically ill	INTERGENIC_VARIANT	EUR
275.1	Disorders of iron metabolism	hematopoietic	rs62200027	CASC20	20	6469515	G	A	A	1.02595	0.0294952	0.968324	1.08701	0.38503	0.926027	1	441251	2784	-0.053006	3.3456e-06	COVID-19 Hospitalized,COVID-19 Critically ill	NON_CODING_TRANSCRIPT_INTRON_VARIANT	EUR
301	Personality disorders	mental disorders	rs34488998	NKAIN3	8	63408372	G	A	A	1.02566	0.0291691	0.968669	1.08601	0.385031	0.926027	1	418297	18453	0.1355	3.4644e-06	COVID-19 Hospitalized	CODING_TRANSCRIPT_INTRON_VARIANT	EUR
427.11	Paroxysmal supraventricular tachycardia	circulatory system	rs111837807	CCHCR1	6	31121232	T	C	C	1.0284	0.0322341	0.965434	1.09546	0.385032	0.926027	1	432801	6302	0.20363	2.152e-11	COVID-19 Critically ill,COVID-19 Hospitalized	CODING_TRANSCRIPT_INTRON_VARIANT	EUR
599.6	Oliguria and anuria	genitourinary	rs5023077	FBRSL1	12	133141973	T	C	C	1.08805	0.0971438	0.899412	1.31624	0.385038	0.926027	1	444487	227	-0.090901	1.5172e-06	COVID-19 Critically ill	CODING_TRANSCRIPT_INTRON_VARIANT	EUR
556.11	Angiodysplasia of intestine (without mention of hemorrhage)	digestive	rs10129899	LINC00637	14	104330432	C	A	A	0.948115	0.0613357	0.840721	1.06923	0.385038	0.926027	1	443447	595	-0.057002	2.1916e-06	COVID-19 Hospitalized	INTERGENIC_VARIANT	EUR
798.1	Chronic fatigue syndrome	symptoms	rs61667602	CRHR1	17	43785349	T	C	C	0.974826	0.0293516	0.920329	1.03255	0.385041	0.926027	1	435173	3452	-0.093554	9.1279e-12	COVID-19 Hospitalized	FIVE_PRIME_UTR_INTRON_VARIANT	EUR
736.5	Acquired deformities of knee	musculoskeletal	rs9896243	NSF	17	44826056	C	G	G	0.902961	0.117513	0.717202	1.13683	0.385046	0.926027	1	444848	236	-0.13155	3.2234e-08	COVID-19 Critically ill	CODING_TRANSCRIPT_INTRON_VARIANT	EUR
686	Other local infections of skin and subcutaneous tissue	dermatologic	rs622568	SEC61G	7	54647894	A	C	C	1.02473	0.0281288	0.969769	1.08282	0.385047	0.926027	1	425176	4640	0.11965	2.6006e-06	COVID-19 Critically ill	INTERGENIC_VARIANT	EUR
850	Hemorrhage or hematoma complicating a procedure	injuries & poisonings	rs10774671	OAS1	12	113357193	G	A	A	0.979471	0.0238801	0.934684	1.0264	0.385048	0.926027	1	434111	3856	0.12569	3.6032e-11	COVID-19 Critically ill	SPLICE_ACCEPTOR_VARIANT	EUR
290.13	Senile dementia	mental disorders	rs111837807	CCHCR1	6	31121232	T	C	C	1.08501	0.0939276	0.902572	1.30432	0.385052	0.926027	1	444539	696	0.20363	2.152e-11	COVID-19 Critically ill,COVID-19 Hospitalized	CODING_TRANSCRIPT_INTRON_VARIANT	EUR
726.1	Enthesopathy	musculoskeletal	rs77534576	DLX4	17	47940666	C	T	T	0.9761	0.0278492	0.924249	1.03086	0.385052	0.926027	1	362488	42897	0.20794	1.7585e-10	COVID-19 Hospitalized	INTERGENIC_VARIANT	EUR
574.11	Cholelithiasis with acute cholecystitis	digestive	rs10774671	OAS1	12	113357193	G	A	A	1.0328	0.037152	0.960265	1.11081	0.385055	0.926027	1	441709	1616	0.12569	3.6032e-11	COVID-19 Critically ill	SPLICE_ACCEPTOR_VARIANT	EUR
459.1	Hemorrhage NOS	circulatory system	rs35508621	LZTFL1	3	45880481	T	C	C	0.883649	0.142411	0.668435	1.16816	0.385079	0.926043	1	442516	400	0.38931	6.0917e-89	COVID-19 Hospitalized	CODING_TRANSCRIPT_INTRON_VARIANT	EUR
202	Cancer of other lymphoid, histiocytic tissue	neoplasms	rs117169628	SLC22A31	16	89262657	G	A	A	0.97609	0.027863	0.924215	1.03088	0.385095	0.926043	1	437723	5814	0.081201	5.77e-07	COVID-19 Hospitalized	SYNONYMOUS_VARIANT	EUR
525	Other diseases of the teeth and supporting structures	digestive	rs2277732	DPP9	19	4723670	C	A	A	1.00555	0.00637204	0.99307	1.01819	0.385097	0.926043	1	337727	80221	0.11697	6.1912e-22	COVID-19 Hospitalized,COVID-19 Critically ill	FIVE_PRIME_UTR_INTRON_VARIANT	EUR
451	Phlebitis and thrombophlebitis	circulatory system	rs10086829	COL14A1	8	121149129	G	A	A	1.02523	0.0286937	0.969168	1.08454	0.385101	0.926043	1	435594	3834	-0.097352	3.8599e-06	COVID-19 Critically ill	FIVE_PRIME_UTR_INTRON_VARIANT	EUR
571	Chronic liver disease and cirrhosis	digestive	rs721917	SFTPD	10	81706324	A	G	G	1.00784	0.0089884	0.990238	1.02575	0.385109	0.926043	1	400428	27714	0.055247	2.0819e-07	COVID-19 Hospitalized	SYNONYMOUS_VARIANT	EUR
189.4	Malignant neoplasm of other urinary organs	neoplasms	rs111783124	LOC101928126	21	35362848	G	A	A	0.933959	0.0786655	0.800512	1.08965	0.385111	0.926043	1	444367	774	0.13532	2.1558e-07	COVID-19 Critically ill	INTERGENIC_VARIANT	EUR
250.6	Polyneuropathy in diabetes	endocrine/metabolic	rs11085727	TYK2	19	10466123	C	T	T	1.01042	0.0119344	0.987058	1.03433	0.385159	0.926139	1	416664	18063	0.17253	2.3333e-18	COVID-19 Critically ill,COVID-19 Hospitalized	CODING_TRANSCRIPT_INTRON_VARIANT	EUR
687.3	Changes in skin texture	dermatologic	rs34488998	NKAIN3	8	63408372	G	A	A	1.18561	0.196061	0.807339	1.74113	0.385171	0.926148	1	442873	329	0.1355	3.4644e-06	COVID-19 Hospitalized	CODING_TRANSCRIPT_INTRON_VARIANT	EUR
110.2	Dermatomycoses	infectious diseases	rs505922	ABO	9	136149229	T	C	C	0.973975	0.0303674	0.917696	1.0337	0.385201	0.926201	1	437309	2480	-0.099884	2.0889e-20	COVID-19 Hospitalized	CODING_TRANSCRIPT_INTRON_VARIANT	EUR
526.9	Jaw disease NOS	digestive	rs12660421	FOXP4-AS1	6	41488378	G	A	A	0.805501	0.249101	0.494346	1.3125	0.385237	0.926207	1	443030	621	0.35506	1.1424e-09	COVID-19 Critically ill	DOWNSTREAM_GENE_VARIANT	EUR
342	Hemiplegia	neurological	rs9461128	TMEM14B	6	10753875	T	C	C	1.13474	0.145582	0.853055	1.50944	0.385244	0.926207	1	440356	2222	0.13046	3.4269e-06	COVID-19 Hospitalized	CODING_TRANSCRIPT_INTRON_VARIANT	EUR
150	Cancer of esophagus	neoplasms	rs67579710	THBS3	1	155173527	G	A	A	0.954552	0.0535699	0.859411	1.06023	0.385245	0.926207	1	443104	1867	-0.10348	1.0252e-09	COVID-19 Hospitalized	CODING_TRANSCRIPT_INTRON_VARIANT	EUR
681.6	Cellulitis and abscess of foot, toe	dermatologic	rs12567716	FOXD2	1	48197570	T	C	C	0.966792	0.0388968	0.895827	1.04338	0.385265	0.926207	1	437319	3673	-0.090753	1.4878e-06	COVID-19 Hospitalized	INTERGENIC_VARIANT	EUR
620.1	Dysplasia of cervix	genitourinary	rs12259804	PLEKHS1	10	115573378	T	C	C	0.807975	0.245586	0.499292	1.3075	0.38527	0.926207	1	445297	264	-0.27547	4.8674e-08	COVID-19 Critically ill	INTERGENIC_VARIANT	EUR
079	Viral infection	infectious diseases	rs9268576	HLA-DRA	6	32395641	T	C	C	1.04004	0.0452198	0.95183	1.13643	0.385275	0.926207	1	422397	4534	0.095134	9.9752e-07	COVID-19 Hospitalized	INTERGENIC_VARIANT	EUR
585.3	Chronic renal failure [CKD]	genitourinary	rs7605877	FOXI3	2	88559025	T	C	C	0.990953	0.0104673	0.970831	1.01149	0.385288	0.926207	1	371111	57327	-0.071053	3.3369e-06	COVID-19 Hospitalized	INTERGENIC_VARIANT	EUR
218.1	Uterine leiomyoma	neoplasms	rs111837807	CCHCR1	6	31121232	T	C	C	1.05545	0.0621561	0.93439	1.19218	0.385297	0.926207	1	442975	1732	0.20363	2.152e-11	COVID-19 Critically ill,COVID-19 Hospitalized	CODING_TRANSCRIPT_INTRON_VARIANT	EUR
189	Cancer of urinary organs (incl. kidney and bladder)	neoplasms	rs9268576	HLA-DRA	6	32395641	T	C	C	1.02149	0.0244947	0.973611	1.07173	0.385297	0.926207	1	425545	16135	0.095134	9.9752e-07	COVID-19 Hospitalized	INTERGENIC_VARIANT	EUR
194	Cancer of other endocrine glands	neoplasms	rs35154152	THBS3	1	155172725	T	C	C	0.944928	0.0652485	0.831494	1.07384	0.385301	0.926207	1	443427	1255	-0.20528	2.3574e-11	COVID-19 Critically ill	SYNONYMOUS_VARIANT	EUR
189.21	Malignant neoplasm of bladder	neoplasms	rs9367106	LOC100505711	6	41483390	G	C	C	1.05077	0.0570474	0.939615	1.17508	0.385308	0.926207	1	433680	9838	0.20225	3.4038e-11	COVID-19 Hospitalized	INTERGENIC_VARIANT	EUR
374.3	Ptosis of eyelid	sense organs	rs7671107	LOC101929161	4	25449225	G	A	A	0.984645	0.0178251	0.950839	1.01965	0.385325	0.926207	1	428131	10817	-0.064456	1.0803e-06	COVID-19 Hospitalized	INTERGENIC_VARIANT	EUR
335	Multiple sclerosis	neurological	rs55654108	PDCL3P4	3	101425703	A	G	G	1.02591	0.0294632	0.968343	1.08689	0.385328	0.926207	1	442366	2674	-0.05662	1.0636e-06	COVID-19 Hospitalized	INTERGENIC_VARIANT	EUR
696.4	Psoriasis	dermatologic	rs1453205	LOC101928196	2	19901073	C	T	T	0.989699	0.0119271	0.966832	1.01311	0.38533	0.926207	1	424019	15547	0.096992	3.6368e-06	COVID-19 Critically ill	INTERGENIC_VARIANT	EUR
290.2	Delirium due to conditions classified elsewhere	mental disorders	rs1250993	LOC101929525	10	81399565	C	G	G	1.02019	0.0230252	0.975173	1.06728	0.385338	0.926207	1	434028	5167	0.12403	5.3767e-08	COVID-19 Critically ill	INTERGENIC_VARIANT	EUR
184.1	Malignant neoplasm of ovary and other uterine adnexa	neoplasms	rs13050728	IFNAR2	21	34615210	T	C	C	1.09164	0.101006	0.895577	1.33063	0.385352	0.926207	1	445486	240	-0.10657	4.0686e-21	COVID-19 Hospitalized,COVID-19 Critically ill	CODING_TRANSCRIPT_INTRON_VARIANT	EUR
278	Overweight, obesity and other hyperalimentation	endocrine/metabolic	rs10774671	OAS1	12	113357193	G	A	A	1.00415	0.00476609	0.994809	1.01357	0.385355	0.926207	1	221194	186855	0.12569	3.6032e-11	COVID-19 Critically ill	SPLICE_ACCEPTOR_VARIANT	EUR
195.3	Malignant neoplasm of head, face, and neck	neoplasms	rs6869036	MGAT1	5	180223327	C	T	T	1.06537	0.0729444	0.923441	1.22911	0.385358	0.926207	1	437110	4358	0.25536	1.7578e-06	COVID-19 Critically ill	FIVE_PRIME_UTR_INTRON_VARIANT	EUR
251.1	Hypoglycemia	endocrine/metabolic	rs2924480	ELF5	11	34529831	T	C	C	0.980619	0.0225457	0.93823	1.02492	0.385359	0.926207	1	432073	5144	-0.11648	2.817e-07	COVID-19 Critically ill	CODING_TRANSCRIPT_INTRON_VARIANT	EUR
377.3	Optic neuritis/neuropathy	sense organs	rs622568	SEC61G	7	54647894	A	C	C	1.02634	0.02995	0.967825	1.08839	0.385381	0.926227	1	437419	4113	0.11965	2.6006e-06	COVID-19 Critically ill	INTERGENIC_VARIANT	EUR
504	Other alveolar and parietoalveolar pneumonopathy	respiratory	rs77534576	DLX4	17	47940666	C	T	T	1.07475	0.0830487	0.913303	1.26473	0.385405	0.926227	1	438702	3991	0.20794	1.7585e-10	COVID-19 Hospitalized	INTERGENIC_VARIANT	EUR
359	Muscular dystrophies and other myopathies	neurological	rs8080583	KANSL1	17	44162597	C	A	A	0.9629	0.0435559	0.88411	1.04871	0.385411	0.926227	1	442019	1555	-0.12662	2.0785e-08	COVID-19 Critically ill	CODING_TRANSCRIPT_INTRON_VARIANT	EUR
715.2	Ankylosing spondylitis	musculoskeletal	rs55654108	PDCL3P4	3	101425703	A	G	G	1.03367	0.0381489	0.959197	1.11392	0.385418	0.926227	1	443621	1580	-0.05662	1.0636e-06	COVID-19 Hospitalized	INTERGENIC_VARIANT	EUR
772.3	Muscle weakness	symptoms	rs13050728	IFNAR2	21	34615210	T	C	C	0.992225	0.00899293	0.974889	1.00987	0.385421	0.926227	1	386125	32169	-0.10657	4.0686e-21	COVID-19 Hospitalized,COVID-19 Critically ill	CODING_TRANSCRIPT_INTRON_VARIANT	EUR
803.1	Fracture of humerus	injuries & poisonings	rs766826	ELF5	11	34528766	C	T	T	0.977612	0.0260873	0.928883	1.0289	0.385424	0.926227	1	440286	3985	-0.082134	1.155e-11	COVID-19 Hospitalized	CODING_TRANSCRIPT_INTRON_VARIANT	EUR
270.21	Disorders of urea cycle metabolism	endocrine/metabolic	rs9896243	NSF	17	44826056	C	G	G	1.1015	0.111386	0.885471	1.37024	0.385426	0.926227	1	445162	235	-0.13155	3.2234e-08	COVID-19 Critically ill	CODING_TRANSCRIPT_INTRON_VARIANT	EUR
598.9	NA	NA	rs61667602	CRHR1	17	43785349	T	C	C	1.02084	0.0237627	0.974384	1.06951	0.385433	0.926227	1	427381	5103	-0.093554	9.1279e-12	COVID-19 Hospitalized	FIVE_PRIME_UTR_INTRON_VARIANT	EUR
727	Other disorders of synovium, tendon, and bursa	musculoskeletal	rs55654108	PDCL3P4	3	101425703	A	G	G	0.993768	0.00720328	0.979836	1.0079	0.385462	0.926265	1	355603	51738	-0.05662	1.0636e-06	COVID-19 Hospitalized	INTERGENIC_VARIANT	EUR
649	Other conditions or status of the mother complicating pregnancy, childbirth, or the puerperium	pregnancy complications	rs7605877	FOXI3	2	88559025	T	C	C	0.912848	0.105071	0.742954	1.12159	0.385473	0.926265	1	444912	515	-0.071053	3.3369e-06	COVID-19 Hospitalized	INTERGENIC_VARIANT	EUR
291.8	Alteration of consciousness	mental disorders	rs1250993	LOC101929525	10	81399565	C	G	G	1.02675	0.0304163	0.967327	1.08982	0.38548	0.926265	1	433087	2937	0.12403	5.3767e-08	COVID-19 Critically ill	INTERGENIC_VARIANT	EUR
876	Posttraumatic wound infection not elsewhere classified	injuries & poisonings	rs10129899	LINC00637	14	104330432	C	A	A	1.04232	0.0477641	0.949172	1.14461	0.385494	0.926265	1	441443	985	-0.057002	2.1916e-06	COVID-19 Hospitalized	INTERGENIC_VARIANT	EUR
733.9	Chondromalacia	musculoskeletal	rs72655853	SBSPON	8	73985608	A	G	G	0.906744	0.112807	0.726881	1.13111	0.385498	0.926265	1	442699	803	0.22523	8.3915e-07	COVID-19 Critically ill	CODING_TRANSCRIPT_INTRON_VARIANT	EUR
550.6	Incisional hernia	digestive	rs9577395	ATP11A	13	113534984	C	G	G	0.978757	0.0247431	0.932424	1.02739	0.385504	0.926265	1	437961	5155	0.064829	8.6068e-07	COVID-19 Hospitalized,COVID-19 Critically ill	CODING_TRANSCRIPT_INTRON_VARIANT	EUR
588	Disorders resulting from impaired renal function	genitourinary	rs505922	ABO	9	136149229	T	C	C	1.0169	0.0193089	0.979131	1.05612	0.385532	0.926265	1	436036	6104	-0.099884	2.0889e-20	COVID-19 Hospitalized	CODING_TRANSCRIPT_INTRON_VARIANT	EUR
255.1	Adrenal hyperfunction	endocrine/metabolic	rs6869036	MGAT1	5	180223327	C	T	T	0.85801	0.176489	0.607106	1.21261	0.38556	0.926265	1	444416	879	0.25536	1.7578e-06	COVID-19 Critically ill	FIVE_PRIME_UTR_INTRON_VARIANT	EUR
456	Chronic venous insufficiency [CVI]	circulatory system	rs1878527	ANKRD30BL	2	133056313	T	C	C	0.989178	0.0125399	0.965163	1.01379	0.385563	0.926265	1	406809	23122	-0.077457	2.0215e-06	COVID-19 Hospitalized	INTERGENIC_VARIANT	EUR
496.21	Obstructive chronic bronchitis	respiratory	rs76073397	MIR548H2	16	11386452	T	C	C	1.01594	0.0182243	0.98029	1.05288	0.385602	0.926265	1	407654	22262	0.14454	9.6663e-07	COVID-19 Critically ill,COVID-19 Hospitalized	INTERGENIC_VARIANT	EUR
694.2	Other dyschromia	dermatologic	rs5023077	FBRSL1	12	133141973	T	C	C	1.01196	0.0137047	0.985141	1.03951	0.385604	0.926265	1	409800	11744	-0.090901	1.5172e-06	COVID-19 Critically ill	CODING_TRANSCRIPT_INTRON_VARIANT	EUR
362	Other retinal disorders	sense organs	rs915823	TMPRSS2	21	42851454	A	C	C	1.00647	0.00743185	0.991915	1.02124	0.385609	0.926265	1	325863	83975	-0.066039	1.6687e-06	COVID-19 Hospitalized	CODING_TRANSCRIPT_INTRON_VARIANT	EUR
785	Abdominal pain	symptoms	rs11085727	TYK2	19	10466123	C	T	T	1.00535	0.00614582	0.993309	1.01753	0.385625	0.926265	1	302682	85581	0.17253	2.3333e-18	COVID-19 Critically ill,COVID-19 Hospitalized	CODING_TRANSCRIPT_INTRON_VARIANT	EUR
803	Fracture of upper limb	injuries & poisonings	rs622568	SEC61G	7	54647894	A	C	C	1.01458	0.0166813	0.981943	1.0483	0.385627	0.926265	1	427278	13572	0.11965	2.6006e-06	COVID-19 Critically ill	INTERGENIC_VARIANT	EUR
454.11	Varicose veins of lower extremity, symptomtic	circulatory system	rs11702230	LOC101928126	21	35377591	C	T	T	1.02055	0.0234412	0.974718	1.06853	0.385627	0.926265	1	428463	9315	0.099731	3.223e-09	COVID-19 Hospitalized	INTERGENIC_VARIANT	EUR
386.9	Dizziness and giddiness (Light-headedness and vertigo)	sense organs	rs12809318	FBRSL1	12	133140840	T	C	C	0.994209	0.0066946	0.981249	1.00734	0.385631	0.926265	1	340138	56538	-0.062781	9.5289e-09	COVID-19 Hospitalized	CODING_TRANSCRIPT_INTRON_VARIANT	EUR
696.3	Pityriasis	dermatologic	rs9501257	HLA-DPB1	6	33055355	A	G	G	0.874798	0.154181	0.646649	1.18344	0.385634	0.926265	1	444772	281	0.17269	4.1339e-08	COVID-19 Critically ill	THREE_PRIME_UTR_EXON_VARIANT	EUR
287.4	Qualitative platelet defects	hematopoietic	rs9896243	NSF	17	44826056	C	G	G	1.08082	0.0895825	0.906775	1.28826	0.38564	0.926265	1	444884	369	-0.13155	3.2234e-08	COVID-19 Critically ill	CODING_TRANSCRIPT_INTRON_VARIANT	EUR
276.6	Fluid overload	endocrine/metabolic	rs7579014	BCL11A	2	60707894	G	A	A	0.978839	0.0246535	0.932666	1.0273	0.385646	0.926265	1	435099	3926	-0.05629	1.2614e-06	COVID-19 Hospitalized	CODING_TRANSCRIPT_INTRON_VARIANT	EUR
277.51	Lipoprotein disorders	endocrine/metabolic	rs9268576	HLA-DRA	6	32395641	T	C	C	1.07591	0.0843397	0.911982	1.26931	0.385647	0.926265	1	442714	1252	0.095134	9.9752e-07	COVID-19 Hospitalized	INTERGENIC_VARIANT	EUR
452.1	Iatrogenic pulmonary embolism and infarction	circulatory system	rs35705950	MUC5B	11	1241221	G	T	T	1.11145	0.121799	0.875416	1.41112	0.385647	0.926265	1	445195	318	-0.11177	1.2224e-08	COVID-19 Hospitalized,COVID-19 Critically ill	UPSTREAM_GENE_VARIANT	EUR
695.1	Toxic erythema	dermatologic	rs67959919	LZTFL1	3	45871908	G	A	A	0.849997	0.187341	0.588779	1.22711	0.385654	0.926265	1	445161	238	0.59355	1.6043e-80	COVID-19 Critically ill	CODING_TRANSCRIPT_INTRON_VARIANT	EUR
530.3	Stricture and stenosis of esophagus	digestive	rs7605877	FOXI3	2	88559025	T	C	C	1.02885	0.0327881	0.964814	1.09714	0.385665	0.926265	1	435228	4714	-0.071053	3.3369e-06	COVID-19 Hospitalized	INTERGENIC_VARIANT	EUR
332	Parkinson's disease	neurological	rs67579710	THBS3	1	155173527	G	A	A	0.977591	0.0261252	0.928794	1.02895	0.385668	0.926265	1	435806	7871	-0.10348	1.0252e-09	COVID-19 Hospitalized	CODING_TRANSCRIPT_INTRON_VARIANT	EUR
591	Urinary tract infection	genitourinary	rs9268576	HLA-DRA	6	32395641	T	C	C	0.985887	0.0163849	0.954729	1.01806	0.385669	0.926265	1	368969	42159	0.095134	9.9752e-07	COVID-19 Hospitalized	INTERGENIC_VARIANT	EUR
609	Male infertility and abnormal spermatozoa	genitourinary	rs78313563	ESS2	22	19136365	G	A	A	0.867393	0.163992	0.628964	1.19621	0.385669	0.926265	1	440252	2411	0.40873	6.5914e-07	COVID-19 Critically ill	UPSTREAM_GENE_VARIANT	EUR
271.3	Intestinal disaccharidase deficiencies and disaccharide malabsorption	endocrine/metabolic	rs35705950	MUC5B	11	1241221	G	T	T	0.978708	0.0248098	0.932255	1.02747	0.385671	0.926265	1	426401	8687	-0.11177	1.2224e-08	COVID-19 Hospitalized,COVID-19 Critically ill	UPSTREAM_GENE_VARIANT	EUR
536.7	Complications of gastrostomy, colostomy and enterostomy	digestive	rs732990	CIB4	2	26842146	C	G	G	0.954723	0.0534125	0.85983	1.06009	0.385684	0.926265	1	444306	734	0.056389	5.6358e-07	COVID-19 Hospitalized	CODING_TRANSCRIPT_INTRON_VARIANT	EUR
283	Acquired hemolytic anemias	hematopoietic	rs35508621	LZTFL1	3	45880481	T	C	C	0.906823	0.112751	0.727025	1.13109	0.385686	0.926265	1	444525	637	0.38931	6.0917e-89	COVID-19 Hospitalized	CODING_TRANSCRIPT_INTRON_VARIANT	EUR
292.2	Mild cognitive impairment	mental disorders	rs6869036	MGAT1	5	180223327	C	T	T	0.965426	0.0405645	0.891642	1.04532	0.385717	0.926267	1	418860	15590	0.25536	1.7578e-06	COVID-19 Critically ill	FIVE_PRIME_UTR_INTRON_VARIANT	EUR
505	Other pulmonary inflamation or edema	respiratory	rs9577395	ATP11A	13	113534984	C	G	G	0.956343	0.0514629	0.864586	1.05784	0.385722	0.926267	1	441393	1187	0.064829	8.6068e-07	COVID-19 Hospitalized,COVID-19 Critically ill	CODING_TRANSCRIPT_INTRON_VARIANT	EUR
292.6	Hallucinations	mental disorders	rs7671107	LOC101929161	4	25449225	G	A	A	1.05115	0.0575139	0.939094	1.17658	0.385743	0.926267	1	442129	1041	-0.064456	1.0803e-06	COVID-19 Hospitalized	INTERGENIC_VARIANT	EUR
571.8	Liver abscess and sequelae of chronic liver disease	digestive	rs67579710	THBS3	1	155173527	G	A	A	0.970638	0.0343594	0.907425	1.03826	0.385758	0.926267	1	438114	4510	-0.10348	1.0252e-09	COVID-19 Hospitalized	CODING_TRANSCRIPT_INTRON_VARIANT	EUR
345.3	Convulsions	neurological	rs581342	LMNA	1	156095466	T	C	C	1.02166	0.0247048	0.973367	1.07234	0.385771	0.926267	1	424667	12947	0.090245	2.6355e-07	COVID-19 Hospitalized	CODING_TRANSCRIPT_INTRON_VARIANT	EUR
290.16	Vascular dementia	mental disorders	rs13050728	IFNAR2	21	34615210	T	C	C	0.978481	0.0250828	0.93154	1.02779	0.385778	0.926267	1	439303	3821	-0.10657	4.0686e-21	COVID-19 Hospitalized,COVID-19 Critically ill	CODING_TRANSCRIPT_INTRON_VARIANT	EUR
480.11	Pneumococcal pneumonia	respiratory	rs72711165	TMEM65	8	125336564	T	C	C	0.861765	0.171542	0.615704	1.20616	0.385794	0.926267	1	439168	1837	0.18279	6.0907e-07	COVID-19 Hospitalized	CODING_TRANSCRIPT_INTRON_VARIANT	EUR
505	Other pulmonary inflamation or edema	respiratory	rs9501257	HLA-DPB1	6	33055355	A	G	G	0.938519	0.0731642	0.81314	1.08323	0.3858	0.926267	1	441393	1187	0.17269	4.1339e-08	COVID-19 Critically ill	THREE_PRIME_UTR_EXON_VARIANT	EUR
440.2	Atherosclerosis of the extremities	circulatory system	rs67959919	LZTFL1	3	45871908	G	A	A	1.02024	0.0231038	0.97507	1.0675	0.385807	0.926267	1	419620	14098	0.59355	1.6043e-80	COVID-19 Critically ill	CODING_TRANSCRIPT_INTRON_VARIANT	EUR
474.2	Chronic tonsillitis and adenoiditis	respiratory	rs7579014	BCL11A	2	60707894	G	A	A	1.03338	0.0378657	0.959468	1.11299	0.385811	0.926267	1	442001	1687	-0.05629	1.2614e-06	COVID-19 Hospitalized	CODING_TRANSCRIPT_INTRON_VARIANT	EUR
980	Encounter for long-term (current) use of antibiotics	infectious diseases	rs6869036	MGAT1	5	180223327	C	T	T	1.08565	0.0947574	0.901637	1.30721	0.385811	0.926267	1	440025	2493	0.25536	1.7578e-06	COVID-19 Critically ill	FIVE_PRIME_UTR_INTRON_VARIANT	EUR
274	Gout and other crystal arthropathies	endocrine/metabolic	rs62200027	CASC20	20	6469515	G	A	A	1.00703	0.00807814	0.991212	1.0231	0.385811	0.926267	1	391768	41652	-0.053006	3.3456e-06	COVID-19 Hospitalized,COVID-19 Critically ill	NON_CODING_TRANSCRIPT_INTRON_VARIANT	EUR
196	Radiotherapy	neoplasms	rs7671107	LOC101929161	4	25449225	G	A	A	0.97861	0.024932	0.931939	1.02762	0.385813	0.926267	1	439024	5415	-0.064456	1.0803e-06	COVID-19 Hospitalized	INTERGENIC_VARIANT	EUR
364.41	Keratoconus	sense organs	rs35154152	THBS3	1	155172725	T	C	C	0.918067	0.0985714	0.756781	1.11373	0.385814	0.926267	1	445160	563	-0.20528	2.3574e-11	COVID-19 Critically ill	SYNONYMOUS_VARIANT	EUR
395.3	Nonrheumatic tricuspid valve disorders	circulatory system	rs78313563	ESS2	22	19136365	G	A	A	0.824999	0.221831	0.534109	1.27431	0.385829	0.926267	1	438203	1392	0.40873	6.5914e-07	COVID-19 Critically ill	UPSTREAM_GENE_VARIANT	EUR
379.1	Scleritis and episcleritis	sense organs	rs9461128	TMEM14B	6	10753875	T	C	C	1.19961	0.209869	0.795059	1.81001	0.385837	0.926267	1	443984	1008	0.13046	3.4269e-06	COVID-19 Hospitalized	CODING_TRANSCRIPT_INTRON_VARIANT	EUR
760	Back pain	symptoms	rs55654108	PDCL3P4	3	101425703	A	G	G	0.995763	0.00489641	0.986253	1.00537	0.385857	0.926267	1	190528	208084	-0.05662	1.0636e-06	COVID-19 Hospitalized	INTERGENIC_VARIANT	EUR
425.2	Secondary/extrinsic cardiomyopathies	circulatory system	rs13179014	SPEF2	5	35693227	A	C	C	1.03349	0.0379826	0.959342	1.11336	0.385857	0.926267	1	441229	1650	-0.061249	6.1057e-07	COVID-19 Hospitalized	CODING_TRANSCRIPT_INTRON_VARIANT	EUR
564	Functional digestive disorders	digestive	rs467843	TRAPPC13	5	64945715	A	G	G	1.00902	0.0103548	0.988748	1.02971	0.385857	0.926267	1	391779	24992	-0.089724	1.7259e-06	COVID-19 Critically ill	CODING_TRANSCRIPT_INTRON_VARIANT	EUR
187.2	Malignant neoplasm of testis	neoplasms	rs11234800	ME3	11	86479407	G	C	C	0.947967	0.0616246	0.840114	1.06967	0.385879	0.926267	1	444273	1119	-0.077173	3.0702e-06	COVID-19 Hospitalized	INTERGENIC_VARIANT	EUR
733	Other disorders of bone and cartilage	musculoskeletal	rs75505823	LRP1	12	57540956	G	T	T	0.969087	0.0362137	0.902688	1.04037	0.385882	0.926267	1	419369	9504	-0.20852	3.0745e-06	COVID-19 Critically ill	CODING_TRANSCRIPT_INTRON_VARIANT	EUR
292.3	Memory loss	mental disorders	rs1250993	LOC101929525	10	81399565	C	G	G	1.0123	0.0140949	0.984714	1.04065	0.385896	0.926267	1	417158	14136	0.12403	5.3767e-08	COVID-19 Critically ill	INTERGENIC_VARIANT	EUR
530.9	Heartburn	digestive	rs60305836	CDH8	16	61709381	A	C	C	1.03067	0.0348357	0.962644	1.10349	0.38591	0.926267	1	429977	3778	0.086719	1.1846e-06	COVID-19 Hospitalized	CODING_TRANSCRIPT_INTRON_VARIANT	EUR
513	Respiratory abnormalities	respiratory	rs62200027	CASC20	20	6469515	G	A	A	0.986225	0.0159977	0.955782	1.01764	0.385911	0.926267	1	419327	9665	-0.053006	3.3456e-06	COVID-19 Hospitalized,COVID-19 Critically ill	NON_CODING_TRANSCRIPT_INTRON_VARIANT	EUR
425.2	Secondary/extrinsic cardiomyopathies	circulatory system	rs1878527	ANKRD30BL	2	133056313	T	C	C	1.04064	0.0459455	0.951023	1.1387	0.385941	0.926267	1	441229	1650	-0.077457	2.0215e-06	COVID-19 Hospitalized	INTERGENIC_VARIANT	EUR
618	Genital prolapse	genitourinary	rs55654108	PDCL3P4	3	101425703	A	G	G	1.0337	0.0382314	0.959075	1.11414	0.385945	0.926267	1	443181	1677	-0.05662	1.0636e-06	COVID-19 Hospitalized	INTERGENIC_VARIANT	EUR
255.12	Hyperaldosteronism	endocrine/metabolic	rs60869999	MYO1C	17	1390948	A	T	T	1.05839	0.065459	0.930954	1.20328	0.385952	0.926267	1	444982	659	0.059541	2.9039e-06	COVID-19 Hospitalized	CODING_TRANSCRIPT_INTRON_VARIANT	EUR
353	Nerve root and plexus disorders	neurological	rs111783124	LOC101928126	21	35362848	G	A	A	1.02432	0.0277183	0.970158	1.08151	0.385958	0.926267	1	430868	5898	0.13532	2.1558e-07	COVID-19 Critically ill	INTERGENIC_VARIANT	EUR
225.1	Benign neoplasm of brain, cranial nerves, meninges	neoplasms	rs11085727	TYK2	19	10466123	C	T	T	1.02734	0.0311125	0.966566	1.09194	0.385964	0.926267	1	441906	2529	0.17253	2.3333e-18	COVID-19 Critically ill,COVID-19 Hospitalized	CODING_TRANSCRIPT_INTRON_VARIANT	EUR
610.2	Fibroadenosis of breast	genitourinary	rs9367106	LOC100505711	6	41483390	G	C	C	1.26888	0.27468	0.74065	2.17385	0.385965	0.926267	1	444897	364	0.20225	3.4038e-11	COVID-19 Hospitalized	INTERGENIC_VARIANT	EUR
535	Gastritis and duodenitis	digestive	rs7089827	TFAM	10	60157611	C	T	T	1.01538	0.0176011	0.980946	1.05102	0.385968	0.926267	1	393193	22473	-0.14471	2.0338e-06	COVID-19 Critically ill	THREE_PRIME_UTR_EXON_VARIANT	EUR
523	Gingival and periodontal diseases	digestive	rs721917	SFTPD	10	81706324	A	G	G	1.00529	0.00608658	0.993369	1.01736	0.385971	0.926267	1	357807	66945	0.055247	2.0819e-07	COVID-19 Hospitalized	SYNONYMOUS_VARIANT	EUR
274.1	Gout	endocrine/metabolic	rs9367106	LOC100505711	6	41483390	G	C	C	0.973971	0.0304212	0.917596	1.03381	0.385977	0.926267	1	395592	39545	0.20225	3.4038e-11	COVID-19 Hospitalized	INTERGENIC_VARIANT	EUR
523	Gingival and periodontal diseases	digestive	rs13050728	IFNAR2	21	34615210	T	C	C	1.00569	0.00654663	0.99287	1.01868	0.385981	0.926267	1	357807	66945	-0.10657	4.0686e-21	COVID-19 Hospitalized,COVID-19 Critically ill	CODING_TRANSCRIPT_INTRON_VARIANT	EUR
204.3	Monocytic leukemia	neoplasms	rs721917	SFTPD	10	81706324	A	G	G	0.915998	0.101211	0.75118	1.11698	0.38599	0.926267	1	445608	206	0.055247	2.0819e-07	COVID-19 Hospitalized	SYNONYMOUS_VARIANT	EUR
751.12	Congenital anomalies of male genital organs	congenital anomalies	rs10086829	COL14A1	8	121149129	G	A	A	1.06995	0.0779941	0.918281	1.24667	0.385995	0.926267	1	444109	528	-0.097352	3.8599e-06	COVID-19 Critically ill	FIVE_PRIME_UTR_INTRON_VARIANT	EUR
614.5	Inflammatory disease of cervix, vagina, and vulva	genitourinary	rs7089827	TFAM	10	60157611	C	T	T	1.03889	0.0440135	0.95303	1.13249	0.385995	0.926267	1	437249	3994	-0.14471	2.0338e-06	COVID-19 Critically ill	THREE_PRIME_UTR_EXON_VARIANT	EUR
264.2	Failure to thrive (childhood)	endocrine/metabolic	rs111837807	CCHCR1	6	31121232	T	C	C	0.860047	0.17392	0.611619	1.20938	0.386007	0.926267	1	445042	247	0.20363	2.152e-11	COVID-19 Critically ill,COVID-19 Hospitalized	CODING_TRANSCRIPT_INTRON_VARIANT	EUR
560	Intestinal obstruction without mention of hernia	digestive	rs11085727	TYK2	19	10466123	C	T	T	1.01439	0.0164849	0.982142	1.0477	0.386008	0.926267	1	426346	9194	0.17253	2.3333e-18	COVID-19 Critically ill,COVID-19 Hospitalized	CODING_TRANSCRIPT_INTRON_VARIANT	EUR
444	Arterial embolism and thrombosis	circulatory system	rs117169628	SLC22A31	16	89262657	G	A	A	0.970861	0.0341142	0.908069	1.03799	0.386019	0.926267	1	437500	3852	0.081201	5.77e-07	COVID-19 Hospitalized	SYNONYMOUS_VARIANT	EUR
345	Epilepsy, recurrent seizures, convulsions	neurological	rs915823	TMPRSS2	21	42851454	A	C	C	0.987735	0.014237	0.960554	1.01568	0.386031	0.926267	1	418672	17519	-0.066039	1.6687e-06	COVID-19 Hospitalized	CODING_TRANSCRIPT_INTRON_VARIANT	EUR
253.2	Pituitary hypofunction	endocrine/metabolic	rs117169628	SLC22A31	16	89262657	G	A	A	1.05919	0.0663366	0.930051	1.20625	0.38604	0.926267	1	444453	953	0.081201	5.77e-07	COVID-19 Hospitalized	SYNONYMOUS_VARIANT	EUR
038.2	Gram positive septicemia	infectious diseases	rs5023077	FBRSL1	12	133141973	T	C	C	1.03349	0.0380057	0.959305	1.11342	0.386047	0.926267	1	442093	1482	-0.090901	1.5172e-06	COVID-19 Critically ill	CODING_TRANSCRIPT_INTRON_VARIANT	EUR
371.2	Conjunctivitis, noninfectious	sense organs	rs34488998	NKAIN3	8	63408372	G	A	A	0.963669	0.0426954	0.886309	1.04778	0.386058	0.926267	1	423890	8629	0.1355	3.4644e-06	COVID-19 Hospitalized	CODING_TRANSCRIPT_INTRON_VARIANT	EUR
756.5	Congenital osteodystrophies	congenital anomalies	rs61667602	CRHR1	17	43785349	T	C	C	1.06957	0.0775947	0.918673	1.24526	0.38606	0.926267	1	443693	466	-0.093554	9.1279e-12	COVID-19 Hospitalized	FIVE_PRIME_UTR_INTRON_VARIANT	EUR
801.1	Fracture of foot	injuries & poisonings	rs67579710	THBS3	1	155173527	G	A	A	1.02602	0.029634	0.968124	1.08738	0.386066	0.926267	1	437369	5795	-0.10348	1.0252e-09	COVID-19 Hospitalized	CODING_TRANSCRIPT_INTRON_VARIANT	EUR
333.2	Myoclonus	neurological	rs72711165	TMEM65	8	125336564	T	C	C	0.832648	0.211301	0.550303	1.25986	0.386082	0.926267	1	442898	1243	0.18279	6.0907e-07	COVID-19 Hospitalized	CODING_TRANSCRIPT_INTRON_VARIANT	EUR
707.2	Chronic ulcer of leg or foot	dermatologic	rs12660421	FOXP4-AS1	6	41488378	G	A	A	0.961315	0.045519	0.879265	1.05102	0.386084	0.926267	1	420294	17075	0.35506	1.1424e-09	COVID-19 Critically ill	DOWNSTREAM_GENE_VARIANT	EUR
747.1	Cardiac congenital anomalies	congenital anomalies	rs12660421	FOXP4-AS1	6	41488378	G	A	A	1.0902	0.0996405	0.896792	1.32532	0.386096	0.926267	1	437797	3086	0.35506	1.1424e-09	COVID-19 Critically ill	DOWNSTREAM_GENE_VARIANT	EUR
359.1	Muscular dystrophies	neurological	rs35705950	MUC5B	11	1241221	G	T	T	0.888586	0.136288	0.680285	1.16067	0.386096	0.926267	1	445444	303	-0.11177	1.2224e-08	COVID-19 Hospitalized,COVID-19 Critically ill	UPSTREAM_GENE_VARIANT	EUR
428.2	Heart failure NOS	circulatory system	rs35154152	THBS3	1	155172725	T	C	C	1.03058	0.0347577	0.962713	1.10324	0.386122	0.92631	1	434972	4198	-0.20528	2.3574e-11	COVID-19 Critically ill	SYNONYMOUS_VARIANT	EUR
528.1	Stomatitis and mucositis	digestive	rs111837807	CCHCR1	6	31121232	T	C	C	0.944415	0.0659905	0.829834	1.07482	0.38614	0.926318	1	439045	1601	0.20363	2.152e-11	COVID-19 Critically ill,COVID-19 Hospitalized	CODING_TRANSCRIPT_INTRON_VARIANT	EUR
429.2	Abnormal function study of cardiovascular system	circulatory system	rs72655853	SBSPON	8	73985608	A	G	G	0.961525	0.045274	0.879879	1.05075	0.386153	0.926318	1	427999	4759	0.22523	8.3915e-07	COVID-19 Critically ill	CODING_TRANSCRIPT_INTRON_VARIANT	EUR
800	Fracture of lower limb	injuries & poisonings	rs77534576	DLX4	17	47940666	C	T	T	0.958976	0.0483366	0.872295	1.05427	0.386154	0.926318	1	426057	13271	0.20794	1.7585e-10	COVID-19 Hospitalized	INTERGENIC_VARIANT	EUR
396	Abnormal heart sounds	circulatory system	rs6869036	MGAT1	5	180223327	C	T	T	1.03811	0.0431534	0.953914	1.12973	0.386158	0.926318	1	415801	12909	0.25536	1.7578e-06	COVID-19 Critically ill	FIVE_PRIME_UTR_INTRON_VARIANT	EUR
611.3	Lump or mass in breast	genitourinary	rs1878527	ANKRD30BL	2	133056313	T	C	C	0.980512	0.0227112	0.937823	1.02514	0.386186	0.926352	1	431606	7360	-0.077457	2.0215e-06	COVID-19 Hospitalized	INTERGENIC_VARIANT	EUR
695.8	Other specified erythematous conditions	dermatologic	rs9896243	NSF	17	44826056	C	G	G	1.02222	0.0253621	0.97265	1.07432	0.38619	0.926352	1	431746	4768	-0.13155	3.2234e-08	COVID-19 Critically ill	CODING_TRANSCRIPT_INTRON_VARIANT	EUR
740	Osteoarthrosis	musculoskeletal	rs78313563	ESS2	22	19136365	G	A	A	1.02183	0.0249253	0.973114	1.07299	0.386197	0.926352	1	221007	177068	0.40873	6.5914e-07	COVID-19 Critically ill	UPSTREAM_GENE_VARIANT	EUR
300.3	Obsessive-compulsive disorders	mental disorders	rs78313563	ESS2	22	19136365	G	A	A	1.10147	0.111536	0.885181	1.3706	0.386228	0.926397	1	438993	4291	0.40873	6.5914e-07	COVID-19 Critically ill	UPSTREAM_GENE_VARIANT	EUR
195.3	Malignant neoplasm of head, face, and neck	neoplasms	rs9461128	TMEM14B	6	10753875	T	C	C	0.905145	0.115018	0.722462	1.13402	0.386233	0.926397	1	437110	4358	0.13046	3.4269e-06	COVID-19 Hospitalized	CODING_TRANSCRIPT_INTRON_VARIANT	EUR
401.3	Other hypertensive complications	circulatory system	rs732990	CIB4	2	26842146	C	G	G	0.981085	0.0220395	0.939608	1.02439	0.38624	0.926397	1	433906	4380	0.056389	5.6358e-07	COVID-19 Hospitalized	CODING_TRANSCRIPT_INTRON_VARIANT	EUR
741.4	Joint effusions	musculoskeletal	rs5023077	FBRSL1	12	133141973	T	C	C	1.01489	0.0170596	0.981517	1.0494	0.386284	0.926416	1	419423	7471	-0.090901	1.5172e-06	COVID-19 Critically ill	CODING_TRANSCRIPT_INTRON_VARIANT	EUR
726.3	Bursitis	musculoskeletal	rs9268576	HLA-DRA	6	32395641	T	C	C	1.02355	0.0268718	0.971041	1.07891	0.386286	0.926416	1	416826	13180	0.095134	9.9752e-07	COVID-19 Hospitalized	INTERGENIC_VARIANT	EUR
1010	NA	NA	rs4830964	.	23	15515319	C	G	G	0.993003	0.00810458	0.977354	1.0089	0.386286	0.926416	1	21046	402286	0.046578	2.9701e-06	COVID-19 Hospitalized	SEQUENCE_VARIANT	EUR
345.1	Epilepsy	neurological	rs35154152	THBS3	1	155172725	T	C	C	0.978951	0.024555	0.932953	1.02722	0.386298	0.926416	1	432236	8796	-0.20528	2.3574e-11	COVID-19 Critically ill	SYNONYMOUS_VARIANT	EUR
350.1	Abnormal involuntary movements	neurological	rs622568	SEC61G	7	54647894	A	C	C	1.01269	0.0145588	0.984204	1.04201	0.386307	0.926416	1	408714	18081	0.11965	2.6006e-06	COVID-19 Critically ill	INTERGENIC_VARIANT	EUR
401.2	Hypertensive heart and/or renal disease	circulatory system	rs505922	ABO	9	136149229	T	C	C	1.00615	0.00707945	0.992287	1.02021	0.386321	0.926416	1	362792	53713	-0.099884	2.0889e-20	COVID-19 Hospitalized	CODING_TRANSCRIPT_INTRON_VARIANT	EUR
312.3	Impulse control disorder	mental disorders	rs4830964	.	23	15515319	C	G	G	0.985066	0.0173683	0.952098	1.01918	0.386323	0.926416	1	439451	4384	0.046578	2.9701e-06	COVID-19 Hospitalized	SEQUENCE_VARIANT	EUR
071	Human immunodeficiency virus [HIV] disease	infectious diseases	rs2924480	ELF5	11	34529831	T	C	C	0.974729	0.0295467	0.919885	1.03284	0.386335	0.926416	1	442434	3001	-0.11648	2.817e-07	COVID-19 Critically ill	CODING_TRANSCRIPT_INTRON_VARIANT	EUR
626.2	Dysmenorrhea	genitourinary	rs62200027	CASC20	20	6469515	G	A	A	1.03478	0.0394701	0.957749	1.11801	0.386357	0.926416	1	442729	1696	-0.053006	3.3456e-06	COVID-19 Hospitalized,COVID-19 Critically ill	NON_CODING_TRANSCRIPT_INTRON_VARIANT	EUR
174.2	Breast cancer [male]	neoplasms	rs721917	SFTPD	10	81706324	A	G	G	1.0841	0.0932213	0.903067	1.30143	0.38636	0.926416	1	445575	234	0.055247	2.0819e-07	COVID-19 Hospitalized	SYNONYMOUS_VARIANT	EUR
790.8	Elevated C-reactive protein (CRP)	symptoms	rs2924480	ELF5	11	34529831	T	C	C	1.09093	0.100476	0.895927	1.32838	0.386381	0.926416	1	444743	253	-0.11648	2.817e-07	COVID-19 Critically ill	CODING_TRANSCRIPT_INTRON_VARIANT	EUR
427.1	Paroxysmal tachycardia, unspecified	circulatory system	rs9497053	UTRN	6	145026256	G	A	A	0.986065	0.016201	0.955246	1.01788	0.386384	0.926416	1	420250	14073	-0.064841	1.0064e-06	COVID-19 Hospitalized	CODING_TRANSCRIPT_INTRON_VARIANT	EUR
280.1	Iron deficiency anemias, unspecified or not due to blood loss	hematopoietic	rs61667602	CRHR1	17	43785349	T	C	C	1.00906	0.010417	0.988671	1.02988	0.386385	0.926416	1	400062	28679	-0.093554	9.1279e-12	COVID-19 Hospitalized	FIVE_PRIME_UTR_INTRON_VARIANT	EUR
300.12	Agorophobia, social phobia, and panic disorder	mental disorders	rs1250993	LOC101929525	10	81399565	C	G	G	0.988757	0.0130534	0.963781	1.01438	0.386393	0.926416	1	420052	17075	0.12403	5.3767e-08	COVID-19 Critically ill	INTERGENIC_VARIANT	EUR
333.8	Other degenerative diseases of the basal ganglia	neurological	rs62200027	CASC20	20	6469515	G	A	A	0.927135	0.0873443	0.78126	1.10025	0.386393	0.926416	1	445082	324	-0.053006	3.3456e-06	COVID-19 Hospitalized,COVID-19 Critically ill	NON_CODING_TRANSCRIPT_INTRON_VARIANT	EUR
854	Complications of cardiac/vascular device, implant, and graft	injuries & poisonings	rs147812915	KAT7	17	47858295	C	T	T	0.953132	0.0554186	0.855029	1.06249	0.386398	0.926416	1	432610	6001	0.23438	1.0943e-07	COVID-19 Critically ill	INTERGENIC_VARIANT	EUR
291.8	Alteration of consciousness	mental disorders	rs7605877	FOXI3	2	88559025	T	C	C	1.03643	0.0413163	0.955814	1.12386	0.3864	0.926416	1	433087	2937	-0.071053	3.3369e-06	COVID-19 Hospitalized	INTERGENIC_VARIANT	EUR
008	Intestinal infection	infectious diseases	rs2284028	NCF4	22	37265172	A	C	C	0.924603	0.0905049	0.774314	1.10406	0.386407	0.926416	1	422476	8767	0.31271	4.1737e-06	COVID-19 Critically ill	CODING_TRANSCRIPT_INTRON_VARIANT	EUR
727.4	Ganglion and cyst of synovium, tendon, and bursa	musculoskeletal	rs12259804	PLEKHS1	10	115573378	T	C	C	1.03626	0.0411248	0.956014	1.12325	0.386411	0.926416	1	429276	7643	-0.27547	4.8674e-08	COVID-19 Critically ill	INTERGENIC_VARIANT	EUR
994.2	Sepsis	injuries & poisonings	rs10086829	COL14A1	8	121149129	G	A	A	0.987408	0.0146301	0.959497	1.01613	0.386416	0.926416	1	420077	14908	-0.097352	3.8599e-06	COVID-19 Critically ill	FIVE_PRIME_UTR_INTRON_VARIANT	EUR
189.1	Cancer of kidney and renal pelvis	neoplasms	rs1405655	NR1H2	19	50882619	T	C	C	0.982206	0.0207288	0.943101	1.02293	0.38642	0.926416	1	438367	5839	0.075181	1.1208e-11	COVID-19 Hospitalized,COVID-19 Critically ill	CODING_TRANSCRIPT_INTRON_VARIANT	EUR
296.22	Major depressive disorder	mental disorders	rs76423999	SLC12A7	5	1098067	T	A	A	0.990504	0.0110165	0.969346	1.01212	0.386437	0.926422	1	288067	131097	0.18412	3.8813e-07	COVID-19 Critically ill	CODING_TRANSCRIPT_INTRON_VARIANT	EUR
800.2	Fracture of unspecified part of femur	injuries & poisonings	rs1453205	LOC101928196	2	19901073	C	T	T	1.02618	0.029841	0.967885	1.08799	0.386439	0.926422	1	442075	2410	0.096992	3.6368e-06	COVID-19 Critically ill	INTERGENIC_VARIANT	EUR
596.1	Bladder neck obstruction	genitourinary	rs117169628	SLC22A31	16	89262657	G	A	A	0.974952	0.0292916	0.920556	1.03256	0.386476	0.926439	1	434167	5252	0.081201	5.77e-07	COVID-19 Hospitalized	SYNONYMOUS_VARIANT	EUR
723.1	Torticollis	musculoskeletal	rs5023077	FBRSL1	12	133141973	T	C	C	0.944812	0.0655542	0.830894	1.07435	0.386494	0.926439	1	443521	500	-0.090901	1.5172e-06	COVID-19 Critically ill	CODING_TRANSCRIPT_INTRON_VARIANT	EUR
380	Disorders of external ear	sense organs	rs12660421	FOXP4-AS1	6	41488378	G	A	A	0.911309	0.10725	0.73854	1.12449	0.386517	0.926439	1	433484	3089	0.35506	1.1424e-09	COVID-19 Critically ill	DOWNSTREAM_GENE_VARIANT	EUR
531.4	Peptic ulcer, site unspecified	digestive	rs62200027	CASC20	20	6469515	G	A	A	0.98564	0.0167032	0.953895	1.01844	0.386523	0.926439	1	429362	8875	-0.053006	3.3456e-06	COVID-19 Hospitalized,COVID-19 Critically ill	NON_CODING_TRANSCRIPT_INTRON_VARIANT	EUR
691.1	Ichthyosis congenita	dermatologic	rs8052423	SLC22A31	16	89269178	G	T	T	1.11584	0.126579	0.87068	1.43004	0.386526	0.926439	1	445462	247	0.13037	1.0019e-06	COVID-19 Critically ill	UPSTREAM_GENE_VARIANT	EUR
352.1	Trigeminal nerve disorders [CN5]	neurological	rs60305836	CDH8	16	61709381	A	C	C	1.03852	0.0436523	0.953365	1.13129	0.386528	0.926439	1	439991	2393	0.086719	1.1846e-06	COVID-19 Hospitalized	CODING_TRANSCRIPT_INTRON_VARIANT	EUR
743.2	Pathologic fracture	musculoskeletal	rs9497053	UTRN	6	145026256	G	A	A	0.976609	0.0273342	0.925665	1.03036	0.386535	0.926439	1	434725	4883	-0.064841	1.0064e-06	COVID-19 Hospitalized	CODING_TRANSCRIPT_INTRON_VARIANT	EUR
516	Abnormal sputum	respiratory	rs35705950	MUC5B	11	1241221	G	T	T	1.02824	0.0321612	0.965426	1.09514	0.38654	0.926439	1	433408	4946	-0.11177	1.2224e-08	COVID-19 Hospitalized,COVID-19 Critically ill	UPSTREAM_GENE_VARIANT	EUR
280.2	Iron deficiency anemia secondary to blood loss (chronic)	hematopoietic	rs9577395	ATP11A	13	113534984	C	G	G	0.976937	0.0269473	0.926678	1.02992	0.386559	0.926439	1	434209	4325	0.064829	8.6068e-07	COVID-19 Hospitalized,COVID-19 Critically ill	CODING_TRANSCRIPT_INTRON_VARIANT	EUR
705.1	Dyshidrosis	dermatologic	rs9497053	UTRN	6	145026256	G	A	A	0.957781	0.0498186	0.868681	1.05602	0.386562	0.926439	1	441461	1459	-0.064841	1.0064e-06	COVID-19 Hospitalized	CODING_TRANSCRIPT_INTRON_VARIANT	EUR
327.41	Organic or persistent insomnia	neurological	rs7960611	CLEC1A	12	10230416	G	A	A	0.969602	0.035652	0.904162	1.03978	0.386566	0.926439	1	435108	4538	-0.1584	3.3086e-07	COVID-19 Critically ill	CODING_TRANSCRIPT_INTRON_VARIANT	EUR
716.2	Unspecified monoarthritis	musculoskeletal	rs9497053	UTRN	6	145026256	G	A	A	0.963254	0.0432385	0.884985	1.04844	0.386567	0.926439	1	440325	1932	-0.064841	1.0064e-06	COVID-19 Hospitalized	CODING_TRANSCRIPT_INTRON_VARIANT	EUR
619	Noninflammatory female genital disorders	genitourinary	rs75505823	LRP1	12	57540956	G	T	T	1.05325	0.0599169	0.936547	1.18449	0.386569	0.926439	1	437614	3746	-0.20852	3.0745e-06	COVID-19 Critically ill	CODING_TRANSCRIPT_INTRON_VARIANT	EUR
204.22	Myeloid leukemia, chronic	neoplasms	rs766826	ELF5	11	34528766	C	T	T	1.05548	0.0623607	0.934046	1.1927	0.386574	0.926439	1	445138	680	-0.082134	1.155e-11	COVID-19 Hospitalized	CODING_TRANSCRIPT_INTRON_VARIANT	EUR
270.1	Disturbances of amino-acid transport	endocrine/metabolic	rs34488998	NKAIN3	8	63408372	G	A	A	1.21843	0.22818	0.779067	1.90559	0.386579	0.926439	1	445328	241	0.1355	3.4644e-06	COVID-19 Hospitalized	CODING_TRANSCRIPT_INTRON_VARIANT	EUR
609	Male infertility and abnormal spermatozoa	genitourinary	rs10086829	COL14A1	8	121149129	G	A	A	0.969413	0.0358777	0.903587	1.04004	0.38658	0.926439	1	440252	2411	-0.097352	3.8599e-06	COVID-19 Critically ill	FIVE_PRIME_UTR_INTRON_VARIANT	EUR
596.5	Functional disorders of bladder	genitourinary	rs7605877	FOXI3	2	88559025	T	C	C	0.983399	0.0193364	0.946827	1.02138	0.386624	0.926439	1	421461	14352	-0.071053	3.3369e-06	COVID-19 Hospitalized	INTERGENIC_VARIANT	EUR
198	Secondary malignant neoplasm	neoplasms	rs10774679	OAS3	12	113374748	C	T	T	1.01076	0.0123628	0.986564	1.03555	0.386624	0.926439	1	425144	15450	0.075824	4.6954e-12	COVID-19 Hospitalized	UPSTREAM_GENE_VARIANT	EUR
366	Cataract	sense organs	rs117169628	SLC22A31	16	89262657	G	A	A	0.993485	0.00755008	0.978892	1.0083	0.386631	0.926439	1	181119	223705	0.081201	5.77e-07	COVID-19 Hospitalized	SYNONYMOUS_VARIANT	EUR
379.3	Aphakia and other disorders of lens	sense organs	rs2277732	DPP9	19	4723670	C	A	A	0.983472	0.019252	0.947054	1.02129	0.386661	0.926439	1	428956	7228	0.11697	6.1912e-22	COVID-19 Hospitalized,COVID-19 Critically ill	FIVE_PRIME_UTR_INTRON_VARIANT	EUR
369	Infection of the eye	sense organs	rs77534576	DLX4	17	47940666	C	T	T	0.959648	0.0475817	0.874199	1.05345	0.386692	0.926439	1	407499	13620	0.20794	1.7585e-10	COVID-19 Hospitalized	INTERGENIC_VARIANT	EUR
358	Myoneural disorders	neurological	rs62200027	CASC20	20	6469515	G	A	A	1.04016	0.0454875	0.95144	1.13715	0.386701	0.926439	1	444251	1161	-0.053006	3.3456e-06	COVID-19 Hospitalized,COVID-19 Critically ill	NON_CODING_TRANSCRIPT_INTRON_VARIANT	EUR
687.1	Rash and other nonspecific skin eruption	dermatologic	rs67959919	LZTFL1	3	45871908	G	A	A	0.987774	0.0142111	0.960641	1.01567	0.386708	0.926439	1	343450	40854	0.59355	1.6043e-80	COVID-19 Critically ill	CODING_TRANSCRIPT_INTRON_VARIANT	EUR
747.1	Cardiac congenital anomalies	congenital anomalies	rs9501257	HLA-DPB1	6	33055355	A	G	G	0.961885	0.0448943	0.880864	1.05036	0.386708	0.926439	1	437797	3086	0.17269	4.1339e-08	COVID-19 Critically ill	THREE_PRIME_UTR_EXON_VARIANT	EUR
513.4	Hyperventilation	respiratory	rs9367106	LOC100505711	6	41483390	G	C	C	1.32815	0.327854	0.698519	2.52533	0.386711	0.926439	1	443955	239	0.20225	3.4038e-11	COVID-19 Hospitalized	INTERGENIC_VARIANT	EUR
772.3	Muscle weakness	symptoms	rs9367106	LOC100505711	6	41483390	G	C	C	0.971372	0.0335563	0.909541	1.03741	0.386717	0.926439	1	386125	32169	0.20225	3.4038e-11	COVID-19 Hospitalized	INTERGENIC_VARIANT	EUR
386	Vertiginous syndromes and other disorders of vestibular system	sense organs	rs67579710	THBS3	1	155173527	G	A	A	0.983725	0.0189573	0.947845	1.02096	0.386725	0.926439	1	414117	15031	-0.10348	1.0252e-09	COVID-19 Hospitalized	CODING_TRANSCRIPT_INTRON_VARIANT	EUR
198.4	Secondary malignant neoplasm of liver	neoplasms	rs6869036	MGAT1	5	180223327	C	T	T	0.915829	0.101581	0.750495	1.11758	0.386725	0.926439	1	442220	2539	0.25536	1.7578e-06	COVID-19 Critically ill	FIVE_PRIME_UTR_INTRON_VARIANT	EUR
519.2	Respiratory complications	respiratory	rs8052423	SLC22A31	16	89269178	G	T	T	1.08304	0.092167	0.904053	1.29748	0.38673	0.926439	1	443070	474	0.13037	1.0019e-06	COVID-19 Critically ill	UPSTREAM_GENE_VARIANT	EUR
426	Cardiac conduction disorders	circulatory system	rs495828	ABO	9	136154867	G	T	T	1.00664	0.00765016	0.991662	1.02185	0.386754	0.926439	1	339932	61619	-0.13432	6.5649e-10	COVID-19 Critically ill	UPSTREAM_GENE_VARIANT	EUR
754.2	Spondylolisthesis, congenital	congenital anomalies	rs7089827	TFAM	10	60157611	C	T	T	0.943559	0.067124	0.827242	1.07623	0.386756	0.926439	1	442512	1541	-0.14471	2.0338e-06	COVID-19 Critically ill	THREE_PRIME_UTR_EXON_VARIANT	EUR
571.5	Other chronic nonalcoholic liver disease	digestive	rs9268576	HLA-DRA	6	32395641	T	C	C	1.01718	0.019684	0.978687	1.05719	0.386758	0.926439	1	402429	26311	0.095134	9.9752e-07	COVID-19 Hospitalized	INTERGENIC_VARIANT	EUR
870	Open wounds of head; neck; and trunk	injuries & poisonings	rs35705950	MUC5B	11	1241221	G	T	T	0.982652	0.0202191	0.944473	1.02238	0.386759	0.926439	1	409080	13172	-0.11177	1.2224e-08	COVID-19 Hospitalized,COVID-19 Critically ill	UPSTREAM_GENE_VARIANT	EUR
339	Other headache syndromes	neurological	rs76423999	SLC12A7	5	1098067	T	A	A	0.987481	0.0145562	0.959706	1.01606	0.38676	0.926439	1	344580	58562	0.18412	3.8813e-07	COVID-19 Critically ill	CODING_TRANSCRIPT_INTRON_VARIANT	EUR
720	Spinal stenosis	musculoskeletal	rs9896243	NSF	17	44826056	C	G	G	0.992101	0.00916349	0.974441	1.01008	0.386777	0.926439	1	383843	40808	-0.13155	3.2234e-08	COVID-19 Critically ill	CODING_TRANSCRIPT_INTRON_VARIANT	EUR
440.22	Atherosclerosis of native arteries of the extremities with intermittent claudication	circulatory system	rs11234800	ME3	11	86479407	G	C	C	1.0183	0.0209504	0.97733	1.06098	0.386797	0.926439	1	428090	9361	-0.077173	3.0702e-06	COVID-19 Hospitalized	INTERGENIC_VARIANT	EUR
260.2	severe protein-calorie malnutrition	endocrine/metabolic	rs11702230	LOC101928126	21	35377591	C	T	T	1.04792	0.0540819	0.942524	1.1651	0.386801	0.926439	1	441089	1697	0.099731	3.223e-09	COVID-19 Hospitalized	INTERGENIC_VARIANT	EUR
696	Psoriasis and related disorders	dermatologic	rs2277732	DPP9	19	4723670	C	A	A	1.01133	0.0130153	0.985855	1.03746	0.386803	0.926439	1	422713	15958	0.11697	6.1912e-22	COVID-19 Hospitalized,COVID-19 Critically ill	FIVE_PRIME_UTR_INTRON_VARIANT	EUR
689	Disorder of skin and subcutaneous tissue NOS	dermatologic	rs9896243	NSF	17	44826056	C	G	G	0.991847	0.00945908	0.973628	1.01041	0.386804	0.926439	1	347632	38624	-0.13155	3.2234e-08	COVID-19 Critically ill	CODING_TRANSCRIPT_INTRON_VARIANT	EUR
530.11	GERD	digestive	rs915823	TMPRSS2	21	42851454	A	C	C	1.00514	0.00591834	0.993543	1.01686	0.386804	0.926439	1	241626	166254	-0.066039	1.6687e-06	COVID-19 Hospitalized	CODING_TRANSCRIPT_INTRON_VARIANT	EUR
362.23	Cystoid macular degeneration of retina	sense organs	rs9461128	TMEM14B	6	10753875	T	C	C	0.922879	0.0927373	0.769496	1.10684	0.386806	0.926439	1	434665	6336	0.13046	3.4269e-06	COVID-19 Hospitalized	CODING_TRANSCRIPT_INTRON_VARIANT	EUR
610.8	Other specified benign mammary dysplasias	genitourinary	rs9367106	LOC100505711	6	41483390	G	C	C	0.79824	0.260389	0.479171	1.32977	0.386808	0.926439	1	444484	570	0.20225	3.4038e-11	COVID-19 Hospitalized	INTERGENIC_VARIANT	EUR
622.1	Polyp of corpus uteri	genitourinary	rs915823	TMPRSS2	21	42851454	A	C	C	0.915763	0.101683	0.750292	1.11773	0.386813	0.926439	1	445165	350	-0.066039	1.6687e-06	COVID-19 Hospitalized	CODING_TRANSCRIPT_INTRON_VARIANT	EUR
202.2	Non-Hodgkins lymphoma	neoplasms	rs76423999	SLC12A7	5	1098067	T	A	A	0.962989	0.0435792	0.884152	1.04886	0.386828	0.926439	1	438435	5520	0.18412	3.8813e-07	COVID-19 Critically ill	CODING_TRANSCRIPT_INTRON_VARIANT	EUR
571.6	Primary biliary cirrhosis	digestive	rs732990	CIB4	2	26842146	C	G	G	1.07887	0.0877277	0.90844	1.28128	0.386835	0.926439	1	445468	276	0.056389	5.6358e-07	COVID-19 Hospitalized	CODING_TRANSCRIPT_INTRON_VARIANT	EUR
742	Derangement of joint, non-traumatic	musculoskeletal	rs2924480	ELF5	11	34529831	T	C	C	0.98562	0.0167376	0.953811	1.01849	0.386837	0.926439	1	420249	9492	-0.11648	2.817e-07	COVID-19 Critically ill	CODING_TRANSCRIPT_INTRON_VARIANT	EUR
575.6	Cholesterolosis of gallbladder	digestive	rs4830964	.	23	15515319	C	G	G	0.95069	0.0584343	0.847812	1.06605	0.386838	0.926439	1	444654	393	0.046578	2.9701e-06	COVID-19 Hospitalized	SEQUENCE_VARIANT	EUR
613.5	Mastodynia	genitourinary	rs10086829	COL14A1	8	121149129	G	A	A	1.03763	0.042681	0.954356	1.12816	0.38684	0.926439	1	440107	1771	-0.097352	3.8599e-06	COVID-19 Critically ill	FIVE_PRIME_UTR_INTRON_VARIANT	EUR
428.2	Heart failure NOS	circulatory system	rs67579710	THBS3	1	155173527	G	A	A	1.03059	0.034826	0.962596	1.1034	0.386856	0.926439	1	434972	4198	-0.10348	1.0252e-09	COVID-19 Hospitalized	CODING_TRANSCRIPT_INTRON_VARIANT	EUR
411.9	Other acute and subacute forms of ischemic heart disease	circulatory system	rs111837807	CCHCR1	6	31121232	T	C	C	0.93685	0.0753838	0.808171	1.08602	0.386858	0.926439	1	440158	1226	0.20363	2.152e-11	COVID-19 Critically ill,COVID-19 Hospitalized	CODING_TRANSCRIPT_INTRON_VARIANT	EUR
741.2	Stiffness of joint	musculoskeletal	rs1453205	LOC101928196	2	19901073	C	T	T	1.01932	0.0221144	0.976083	1.06447	0.386872	0.926439	1	434654	4413	0.096992	3.6368e-06	COVID-19 Critically ill	INTERGENIC_VARIANT	EUR
281.11	Pernicious anemia	hematopoietic	rs7579014	BCL11A	2	60707894	G	A	A	0.96188	0.0449179	0.880819	1.0504	0.386902	0.926439	1	443701	1168	-0.05629	1.2614e-06	COVID-19 Hospitalized	CODING_TRANSCRIPT_INTRON_VARIANT	EUR
627.4	Premenopausal menorrhagia	genitourinary	rs495828	ABO	9	136154867	G	T	T	0.929541	0.0844431	0.787754	1.09685	0.386902	0.926439	1	444653	423	-0.13432	6.5649e-10	COVID-19 Critically ill	UPSTREAM_GENE_VARIANT	EUR
580	Nephritis; nephrosis; renal sclerosis	genitourinary	rs7089827	TFAM	10	60157611	C	T	T	0.970757	0.0343019	0.907638	1.03827	0.38691	0.926439	1	434096	5846	-0.14471	2.0338e-06	COVID-19 Critically ill	THREE_PRIME_UTR_EXON_VARIANT	EUR
687.4	Disturbance of skin sensation	dermatologic	rs915823	TMPRSS2	21	42851454	A	C	C	0.991009	0.010439	0.970939	1.01149	0.386921	0.926439	1	363008	34391	-0.066039	1.6687e-06	COVID-19 Hospitalized	CODING_TRANSCRIPT_INTRON_VARIANT	EUR
377.3	Optic neuritis/neuropathy	sense organs	rs10774671	OAS1	12	113357193	G	A	A	0.980181	0.0231372	0.936724	1.02565	0.386926	0.926439	1	437419	4113	0.12569	3.6032e-11	COVID-19 Critically ill	SPLICE_ACCEPTOR_VARIANT	EUR
1010.1	NA	NA	rs3746539	PTPRT	20	40702071	G	A	A	1.01126	0.0129375	0.985936	1.03723	0.386938	0.926439	1	411181	14337	0.05405	1.7723e-06	COVID-19 Hospitalized	THREE_PRIME_UTR_EXON_VARIANT	EUR
714.1	Rheumatoid arthritis	musculoskeletal	rs1405655	NR1H2	19	50882619	T	C	C	0.986283	0.0159643	0.9559	1.01763	0.386941	0.926439	1	431500	9933	0.075181	1.1208e-11	COVID-19 Hospitalized,COVID-19 Critically ill	CODING_TRANSCRIPT_INTRON_VARIANT	EUR
379.51	Pigmentary iris degeneration	sense organs	rs9461128	TMEM14B	6	10753875	T	C	C	1.16879	0.18028	0.820885	1.66415	0.386951	0.926439	1	443759	1374	0.13046	3.4269e-06	COVID-19 Hospitalized	CODING_TRANSCRIPT_INTRON_VARIANT	EUR
348	Other conditions of brain	neurological	rs8052423	SLC22A31	16	89269178	G	T	T	1.02109	0.0241296	0.973928	1.07055	0.386971	0.926439	1	429837	7370	0.13037	1.0019e-06	COVID-19 Critically ill	UPSTREAM_GENE_VARIANT	EUR
870.2	Open wound of ear	injuries & poisonings	rs766826	ELF5	11	34528766	C	T	T	1.07581	0.0844709	0.911665	1.26952	0.386972	0.926439	1	444446	368	-0.082134	1.155e-11	COVID-19 Hospitalized	CODING_TRANSCRIPT_INTRON_VARIANT	EUR
495.1	Chronic obstructive asthma	respiratory	rs6869036	MGAT1	5	180223327	C	T	T	0.932631	0.0806199	0.796317	1.09228	0.386974	0.926439	1	436853	3956	0.25536	1.7578e-06	COVID-19 Critically ill	FIVE_PRIME_UTR_INTRON_VARIANT	EUR
041.2	Streptococcus infection	infectious diseases	rs2924480	ELF5	11	34529831	T	C	C	1.02533	0.0289166	0.968837	1.08512	0.386974	0.926439	1	436309	3092	-0.11648	2.817e-07	COVID-19 Critically ill	CODING_TRANSCRIPT_INTRON_VARIANT	EUR
379.1	Scleritis and episcleritis	sense organs	rs12567716	FOXD2	1	48197570	T	C	C	1.06391	0.0716048	0.924598	1.2242	0.386975	0.926439	1	443984	1008	-0.090753	1.4878e-06	COVID-19 Hospitalized	INTERGENIC_VARIANT	EUR
626.14	Irregular menstrual bleeding	genitourinary	rs111783124	LOC101928126	21	35362848	G	A	A	1.07529	0.0839112	0.912223	1.26751	0.38698	0.926439	1	444148	639	0.13532	2.1558e-07	COVID-19 Critically ill	INTERGENIC_VARIANT	EUR
859	Complication due to other implant and internal device	injuries & poisonings	rs72655853	SBSPON	8	73985608	A	G	G	1.05603	0.0630206	0.933327	1.19487	0.386986	0.926439	1	438911	2260	0.22523	8.3915e-07	COVID-19 Critically ill	CODING_TRANSCRIPT_INTRON_VARIANT	EUR
573	Other disorders of liver	digestive	rs12567716	FOXD2	1	48197570	T	C	C	1.02585	0.0295054	0.968211	1.08693	0.387004	0.926442	1	428256	6200	-0.090753	1.4878e-06	COVID-19 Hospitalized	INTERGENIC_VARIANT	EUR
599.6	Oliguria and anuria	genitourinary	rs766826	ELF5	11	34528766	C	T	T	0.909216	0.110021	0.732854	1.12802	0.387014	0.926442	1	444487	227	-0.082134	1.155e-11	COVID-19 Hospitalized	CODING_TRANSCRIPT_INTRON_VARIANT	EUR
736.5	Acquired deformities of knee	musculoskeletal	rs67579710	THBS3	1	155173527	G	A	A	1.12939	0.140667	0.857254	1.48792	0.387023	0.926442	1	444848	236	-0.10348	1.0252e-09	COVID-19 Hospitalized	CODING_TRANSCRIPT_INTRON_VARIANT	EUR
348.4	Cerebral cysts	neurological	rs55654108	PDCL3P4	3	101425703	A	G	G	1.0728	0.081238	0.914889	1.25796	0.387039	0.926442	1	444984	347	-0.05662	1.0636e-06	COVID-19 Hospitalized	INTERGENIC_VARIANT	EUR
523.3	Periodontitis (acute or chronic)	digestive	rs622568	SEC61G	7	54647894	A	C	C	1.00949	0.0109228	0.988111	1.03134	0.387041	0.926442	1	393257	33759	0.11965	2.6006e-06	COVID-19 Critically ill	INTERGENIC_VARIANT	EUR
500.2	Pneumoconiosis	respiratory	rs111783124	LOC101928126	21	35362848	G	A	A	1.042	0.0475674	0.949248	1.14382	0.387044	0.926442	1	442484	1976	0.13532	2.1558e-07	COVID-19 Critically ill	INTERGENIC_VARIANT	EUR
454.1	Varicose veins of lower extremity	circulatory system	rs7960611	CLEC1A	12	10230416	G	A	A	0.983139	0.0196592	0.945978	1.02176	0.387052	0.926442	1	418557	15530	-0.1584	3.3086e-07	COVID-19 Critically ill	CODING_TRANSCRIPT_INTRON_VARIANT	EUR
327	Sleep disorders	neurological	rs72655853	SBSPON	8	73985608	A	G	G	1.0095	0.0109337	0.988099	1.03137	0.38706	0.926442	1	278454	112474	0.22523	8.3915e-07	COVID-19 Critically ill	CODING_TRANSCRIPT_INTRON_VARIANT	EUR
738.4	Acquired spondylolisthesis	musculoskeletal	rs3746539	PTPRT	20	40702071	G	A	A	1.01926	0.0220539	0.97614	1.06428	0.387061	0.926442	1	433955	4601	0.05405	1.7723e-06	COVID-19 Hospitalized	THREE_PRIME_UTR_EXON_VARIANT	EUR
386.1	Meniere's disease	sense organs	rs60869999	MYO1C	17	1390948	A	T	T	0.967573	0.0381126	0.897929	1.04262	0.387075	0.926456	1	442836	1980	0.059541	2.9039e-06	COVID-19 Hospitalized	CODING_TRANSCRIPT_INTRON_VARIANT	EUR
184.1	Malignant neoplasm of ovary and other uterine adnexa	neoplasms	rs11702230	LOC101928126	21	35377591	C	T	T	0.875177	0.15416	0.646956	1.18391	0.387107	0.926509	1	445486	240	0.099731	3.223e-09	COVID-19 Hospitalized	INTERGENIC_VARIANT	EUR
690	Erythematosquamous dermatosis	dermatologic	rs67959919	LZTFL1	3	45871908	G	A	A	0.985682	0.0166755	0.953987	1.01843	0.387124	0.926509	1	392229	28814	0.59355	1.6043e-80	COVID-19 Critically ill	CODING_TRANSCRIPT_INTRON_VARIANT	EUR
289.1	Myelofibrosis	hematopoietic	rs9896243	NSF	17	44826056	C	G	G	0.90504	0.115369	0.721881	1.13467	0.387124	0.926509	1	445683	244	-0.13155	3.2234e-08	COVID-19 Critically ill	CODING_TRANSCRIPT_INTRON_VARIANT	EUR
729.1	Rheumatism, unspecified and fibrositis	musculoskeletal	rs7960611	CLEC1A	12	10230416	G	A	A	1.05319	0.0599236	0.936482	1.18444	0.387138	0.926509	1	443415	1694	-0.1584	3.3086e-07	COVID-19 Critically ill	CODING_TRANSCRIPT_INTRON_VARIANT	EUR
173	Neoplasm of uncertain behavior of skin	neoplasms	rs9268576	HLA-DRA	6	32395641	T	C	C	1.01282	0.0147329	0.983994	1.04249	0.387155	0.926509	1	341373	53740	0.095134	9.9752e-07	COVID-19 Hospitalized	INTERGENIC_VARIANT	EUR
443.8	Other specified peripheral vascular diseases	circulatory system	rs76073397	MIR548H2	16	11386452	T	C	C	0.953029	0.0556327	0.854577	1.06282	0.387158	0.926509	1	439423	2339	0.14454	9.6663e-07	COVID-19 Critically ill,COVID-19 Hospitalized	INTERGENIC_VARIANT	EUR
981	Toxic effect of (non-ethyl) alcohol and petroleum and other solvents	injuries & poisonings	rs76423999	SLC12A7	5	1098067	T	A	A	1.17938	0.190792	0.811427	1.71417	0.387183	0.926509	1	445052	240	0.18412	3.8813e-07	COVID-19 Critically ill	CODING_TRANSCRIPT_INTRON_VARIANT	EUR
317.11	Alcoholic liver damage	mental disorders	rs12567716	FOXD2	1	48197570	T	C	C	0.976853	0.0270834	0.926351	1.03011	0.387193	0.926509	1	433510	7645	-0.090753	1.4878e-06	COVID-19 Hospitalized	INTERGENIC_VARIANT	EUR
473.4	Voice disturbance	respiratory	rs9461128	TMEM14B	6	10753875	T	C	C	0.948171	0.0615469	0.840423	1.06973	0.387195	0.926509	1	421065	14397	0.13046	3.4269e-06	COVID-19 Hospitalized	CODING_TRANSCRIPT_INTRON_VARIANT	EUR
514.1	Abnormal results of function study of pulmonary system	respiratory	rs55654108	PDCL3P4	3	101425703	A	G	G	0.944112	0.0665108	0.828723	1.07557	0.387213	0.926509	1	442100	536	-0.05662	1.0636e-06	COVID-19 Hospitalized	INTERGENIC_VARIANT	EUR
386	Vertiginous syndromes and other disorders of vestibular system	sense organs	rs35154152	THBS3	1	155172725	T	C	C	0.983773	0.0189202	0.94796	1.02094	0.387214	0.926509	1	414117	15031	-0.20528	2.3574e-11	COVID-19 Critically ill	SYNONYMOUS_VARIANT	EUR
253	Disorders of the pituitary gland and its hypothalamic control	endocrine/metabolic	rs13050728	IFNAR2	21	34615210	T	C	C	1.01771	0.0203073	0.978003	1.05904	0.387214	0.926509	1	434803	5895	-0.10657	4.0686e-21	COVID-19 Hospitalized,COVID-19 Critically ill	CODING_TRANSCRIPT_INTRON_VARIANT	EUR
686.3	Pilonidal cyst	dermatologic	rs117169628	SLC22A31	16	89262657	G	A	A	0.951083	0.0580031	0.84888	1.06559	0.387218	0.926509	1	443470	1364	0.081201	5.77e-07	COVID-19 Hospitalized	SYNONYMOUS_VARIANT	EUR
743.11	Osteoporosis NOS	musculoskeletal	rs9501257	HLA-DPB1	6	33055355	A	G	G	1.01658	0.0190156	0.979388	1.05518	0.38722	0.926509	1	419562	18132	0.17269	4.1339e-08	COVID-19 Critically ill	THREE_PRIME_UTR_EXON_VARIANT	EUR
752	Nervous system congenital anomalies	congenital anomalies	rs117169628	SLC22A31	16	89262657	G	A	A	0.92688	0.0878154	0.780324	1.10096	0.38722	0.926509	1	444184	597	0.081201	5.77e-07	COVID-19 Hospitalized	SYNONYMOUS_VARIANT	EUR
270.1	Disturbances of amino-acid transport	endocrine/metabolic	rs8080583	KANSL1	17	44162597	C	A	A	1.09636	0.106402	0.88999	1.35059	0.38724	0.926521	1	445328	241	-0.12662	2.0785e-08	COVID-19 Critically ill	CODING_TRANSCRIPT_INTRON_VARIANT	EUR
455	Hemorrhoids	circulatory system	rs5023077	FBRSL1	12	133141973	T	C	C	0.994195	0.00673307	0.981162	1.0074	0.38725	0.926521	1	326151	55951	-0.090901	1.5172e-06	COVID-19 Critically ill	CODING_TRANSCRIPT_INTRON_VARIANT	EUR
374.1	Ectropion or entropion	sense organs	rs111783124	LOC101928126	21	35362848	G	A	A	0.978599	0.0250217	0.931765	1.02779	0.38727	0.926521	1	432533	7637	0.13532	2.1558e-07	COVID-19 Critically ill	INTERGENIC_VARIANT	EUR
134	Helminthiases	infectious diseases	rs505922	ABO	9	136149229	T	C	C	1.09239	0.102213	0.894076	1.3347	0.387282	0.926521	1	444783	210	-0.099884	2.0889e-20	COVID-19 Hospitalized	CODING_TRANSCRIPT_INTRON_VARIANT	EUR
592	Cystitis and urethritis	genitourinary	rs111837807	CCHCR1	6	31121232	T	C	C	0.969918	0.0353285	0.905031	1.03946	0.387283	0.926521	1	429044	5473	0.20363	2.152e-11	COVID-19 Critically ill,COVID-19 Hospitalized	CODING_TRANSCRIPT_INTRON_VARIANT	EUR
706.2	Sebaceous cyst	dermatologic	rs11702230	LOC101928126	21	35377591	C	T	T	1.01152	0.0132453	0.985596	1.03812	0.387285	0.926521	1	385505	31227	0.099731	3.223e-09	COVID-19 Hospitalized	INTERGENIC_VARIANT	EUR
769	Nonallopathic lesions NEC	symptoms	rs1453205	LOC101928196	2	19901073	C	T	T	0.989516	0.0121909	0.966153	1.01344	0.387288	0.926521	1	428308	15017	0.096992	3.6368e-06	COVID-19 Critically ill	INTERGENIC_VARIANT	EUR
522.5	Periapical abscess	digestive	rs2277732	DPP9	19	4723670	C	A	A	1.01945	0.0222814	0.975888	1.06496	0.387298	0.926521	1	427566	5280	0.11697	6.1912e-22	COVID-19 Hospitalized,COVID-19 Critically ill	FIVE_PRIME_UTR_INTRON_VARIANT	EUR
520.1	Hereditary disturbances in tooth structure	digestive	rs9896243	NSF	17	44826056	C	G	G	1.03975	0.0450877	0.951809	1.13581	0.387301	0.926521	1	439563	1472	-0.13155	3.2234e-08	COVID-19 Critically ill	CODING_TRANSCRIPT_INTRON_VARIANT	EUR
871.3	Open wound of foot except toe(s) alone	injuries & poisonings	rs7960611	CLEC1A	12	10230416	G	A	A	0.968643	0.0368526	0.901145	1.0412	0.387307	0.926521	1	435118	4260	-0.1584	3.3086e-07	COVID-19 Critically ill	CODING_TRANSCRIPT_INTRON_VARIANT	EUR
290.12	Dementia with cerebral degenerations	mental disorders	rs34488998	NKAIN3	8	63408372	G	A	A	1.086	0.0954408	0.900725	1.3094	0.387332	0.926534	1	443105	1538	0.1355	3.4644e-06	COVID-19 Hospitalized	CODING_TRANSCRIPT_INTRON_VARIANT	EUR
528.12	Oral aphthae	digestive	rs12567716	FOXD2	1	48197570	T	C	C	0.919983	0.0964754	0.761483	1.11148	0.387333	0.926534	1	442546	620	-0.090753	1.4878e-06	COVID-19 Hospitalized	INTERGENIC_VARIANT	EUR
1011	NA	NA	rs10774671	OAS1	12	113357193	G	A	A	1.01321	0.0151858	0.983501	1.04382	0.387337	0.926534	1	418612	9800	0.12569	3.6032e-11	COVID-19 Critically ill	SPLICE_ACCEPTOR_VARIANT	EUR
686.3	Pilonidal cyst	dermatologic	rs10774679	OAS3	12	113374748	C	T	T	1.03616	0.0410947	0.955978	1.12307	0.387354	0.926555	1	443470	1364	0.075824	4.6954e-12	COVID-19 Hospitalized	UPSTREAM_GENE_VARIANT	EUR
359.2	Myopathy	neurological	rs67579710	THBS3	1	155173527	G	A	A	0.946509	0.0635991	0.835582	1.07216	0.387371	0.926576	1	442413	1327	-0.10348	1.0252e-09	COVID-19 Hospitalized	CODING_TRANSCRIPT_INTRON_VARIANT	EUR
781	Symptoms involving nervous and musculoskeletal systems	symptoms	rs9501257	HLA-DPB1	6	33055355	A	G	G	1.02708	0.0309078	0.966704	1.09122	0.387396	0.926612	1	425129	6245	0.17269	4.1339e-08	COVID-19 Critically ill	THREE_PRIME_UTR_EXON_VARIANT	EUR
514.1	Abnormal results of function study of pulmonary system	respiratory	rs60869999	MYO1C	17	1390948	A	T	T	0.938286	0.0737005	0.812085	1.0841	0.387418	0.926612	1	442100	536	0.059541	2.9039e-06	COVID-19 Hospitalized	CODING_TRANSCRIPT_INTRON_VARIANT	EUR
801.1	Fracture of foot	injuries & poisonings	rs10774679	OAS3	12	113374748	C	T	T	1.01735	0.0198985	0.978434	1.05781	0.387423	0.926612	1	437369	5795	0.075824	4.6954e-12	COVID-19 Hospitalized	UPSTREAM_GENE_VARIANT	EUR
352.2	Facial nerve disorders [CN7]	neurological	rs13179014	SPEF2	5	35693227	A	C	C	0.977898	0.0258592	0.92957	1.02874	0.387429	0.926612	1	439512	3637	-0.061249	6.1057e-07	COVID-19 Hospitalized	CODING_TRANSCRIPT_INTRON_VARIANT	EUR
599.4	Urinary incontinence	genitourinary	rs10774679	OAS3	12	113374748	C	T	T	1.00867	0.00999018	0.989114	1.02862	0.387429	0.926612	1	401413	25091	0.075824	4.6954e-12	COVID-19 Hospitalized	UPSTREAM_GENE_VARIANT	EUR
426.32	Left bundle branch block	circulatory system	rs581342	LMNA	1	156095466	T	C	C	0.964725	0.0415525	0.889271	1.04658	0.387448	0.926612	1	435126	4561	0.090245	2.6355e-07	COVID-19 Hospitalized	CODING_TRANSCRIPT_INTRON_VARIANT	EUR
604.3	Peyronie's disease	genitourinary	rs111783124	LOC101928126	21	35362848	G	A	A	0.961947	0.0448899	0.880929	1.05042	0.387451	0.926612	1	442176	2340	0.13532	2.1558e-07	COVID-19 Critically ill	INTERGENIC_VARIANT	EUR
634	Miscarriage; stillbirth	pregnancy complications	rs12660421	FOXP4-AS1	6	41488378	G	A	A	1.23077	0.240257	0.768546	1.97099	0.387455	0.926612	1	444715	460	0.35506	1.1424e-09	COVID-19 Critically ill	DOWNSTREAM_GENE_VARIANT	EUR
594.2	Calculus of lower urinary tract	genitourinary	rs3746539	PTPRT	20	40702071	G	A	A	1.02456	0.0280711	0.969709	1.0825	0.387469	0.926612	1	440416	2817	0.05405	1.7723e-06	COVID-19 Hospitalized	THREE_PRIME_UTR_EXON_VARIANT	EUR
362.27	Drusen (degenerative) of retina	sense organs	rs1250993	LOC101929525	10	81399565	C	G	G	1.01635	0.0187635	0.979649	1.05442	0.387482	0.926612	1	426446	7850	0.12403	5.3767e-08	COVID-19 Critically ill	INTERGENIC_VARIANT	EUR
352.2	Facial nerve disorders [CN7]	neurological	rs12567716	FOXD2	1	48197570	T	C	C	0.966704	0.0391852	0.895239	1.04387	0.387488	0.926612	1	439512	3637	-0.090753	1.4878e-06	COVID-19 Hospitalized	INTERGENIC_VARIANT	EUR
707	Chronic ulcer of skin	dermatologic	rs117169628	SLC22A31	16	89262657	G	A	A	0.98814	0.0138066	0.961759	1.01524	0.387494	0.926612	1	407073	24606	0.081201	5.77e-07	COVID-19 Hospitalized	SYNONYMOUS_VARIANT	EUR
261	Vitamin deficiency	endocrine/metabolic	rs7560588	BCL11A	2	60727416	G	A	A	1.00578	0.00667338	0.992714	1.01903	0.387502	0.926612	1	323851	83073	-0.12371	2.3396e-07	COVID-19 Critically ill	CODING_TRANSCRIPT_INTRON_VARIANT	EUR
174	Breast cancer	neoplasms	rs12259804	PLEKHS1	10	115573378	T	C	C	1.06629	0.0742753	0.921832	1.23338	0.387507	0.926612	1	442407	2462	-0.27547	4.8674e-08	COVID-19 Critically ill	INTERGENIC_VARIANT	EUR
512.7	Shortness of breath	respiratory	rs34488998	NKAIN3	8	63408372	G	A	A	1.01336	0.0153534	0.983316	1.04431	0.387533	0.926612	1	308471	81413	0.1355	3.4644e-06	COVID-19 Hospitalized	CODING_TRANSCRIPT_INTRON_VARIANT	EUR
370.3	Keratoconjunctivitis	sense organs	rs75505823	LRP1	12	57540956	G	T	T	0.956611	0.0513356	0.865044	1.05787	0.387538	0.926612	1	431493	4652	-0.20852	3.0745e-06	COVID-19 Critically ill	CODING_TRANSCRIPT_INTRON_VARIANT	EUR
384.4	Perforation of tympanic membrane	sense organs	rs9577395	ATP11A	13	113534984	C	G	G	0.97124	0.0337717	0.909034	1.0377	0.387542	0.926612	1	440653	2765	0.064829	8.6068e-07	COVID-19 Hospitalized,COVID-19 Critically ill	CODING_TRANSCRIPT_INTRON_VARIANT	EUR
344	Other paralytic syndromes	neurological	rs2277732	DPP9	19	4723670	C	A	A	0.980076	0.0232912	0.936341	1.02585	0.387543	0.926612	1	436639	4883	0.11697	6.1912e-22	COVID-19 Hospitalized,COVID-19 Critically ill	FIVE_PRIME_UTR_INTRON_VARIANT	EUR
575.9	Nonspecific abnormal findings on radiological and other examination of biliary tract	digestive	rs9461128	TMEM14B	6	10753875	T	C	C	1.13753	0.149131	0.849224	1.52371	0.387554	0.926612	1	438647	2083	0.13046	3.4269e-06	COVID-19 Hospitalized	CODING_TRANSCRIPT_INTRON_VARIANT	EUR
427	Cardiac dysrhythmias	circulatory system	rs10774679	OAS3	12	113374748	C	T	T	1.00449	0.00517921	0.99434	1.01473	0.387558	0.926612	1	253945	138772	0.075824	4.6954e-12	COVID-19 Hospitalized	UPSTREAM_GENE_VARIANT	EUR
743.12	Senile osteoporosis	musculoskeletal	rs7579014	BCL11A	2	60707894	G	A	A	1.08316	0.092449	0.903647	1.29833	0.387562	0.926612	1	445300	287	-0.05629	1.2614e-06	COVID-19 Hospitalized	CODING_TRANSCRIPT_INTRON_VARIANT	EUR
649.1	Diabetes or abnormal glucose tolerance complicating pregnancy	pregnancy complications	rs76073397	MIR548H2	16	11386452	T	C	C	1.14971	0.161471	0.837811	1.57774	0.387576	0.926612	1	445562	251	0.14454	9.6663e-07	COVID-19 Critically ill,COVID-19 Hospitalized	INTERGENIC_VARIANT	EUR
158	Neoplasm of unspecified nature of digestive system	neoplasms	rs9268576	HLA-DRA	6	32395641	T	C	C	1.05938	0.0667628	0.929443	1.20748	0.387587	0.926612	1	439066	2036	0.095134	9.9752e-07	COVID-19 Hospitalized	INTERGENIC_VARIANT	EUR
285.22	Anemia in neoplastic disease	hematopoietic	rs2277732	DPP9	19	4723670	C	A	A	0.966326	0.0396459	0.894081	1.04441	0.387589	0.926612	1	442038	1688	0.11697	6.1912e-22	COVID-19 Hospitalized,COVID-19 Critically ill	FIVE_PRIME_UTR_INTRON_VARIANT	EUR
164	Cancer of intrathoracic organs	neoplasms	rs55654108	PDCL3P4	3	101425703	A	G	G	0.922836	0.0929451	0.769147	1.10723	0.387594	0.926612	1	445059	271	-0.05662	1.0636e-06	COVID-19 Hospitalized	INTERGENIC_VARIANT	EUR
526.4	Temporomandibular joint disorders	digestive	rs10129899	LINC00637	14	104330432	C	A	A	0.981429	0.0216971	0.940568	1.02406	0.387607	0.926612	1	431824	4866	-0.057002	2.1916e-06	COVID-19 Hospitalized	INTERGENIC_VARIANT	EUR
574.3	Cholecystitis without cholelithiasis	digestive	rs11702230	LOC101928126	21	35377591	C	T	T	1.02481	0.0283605	0.969395	1.08338	0.387607	0.926612	1	434894	6327	0.099731	3.223e-09	COVID-19 Hospitalized	INTERGENIC_VARIANT	EUR
297.2	Suicide or self-inflicted injury	mental disorders	rs67959919	LZTFL1	3	45871908	G	A	A	1.03286	0.0374215	0.959815	1.11146	0.387616	0.926614	1	436102	5356	0.59355	1.6043e-80	COVID-19 Critically ill	CODING_TRANSCRIPT_INTRON_VARIANT	EUR
175	Acquired absence of breast	neoplasms	rs67579710	THBS3	1	155173527	G	A	A	0.903293	0.11773	0.717161	1.13773	0.387637	0.926645	1	445255	404	-0.10348	1.0252e-09	COVID-19 Hospitalized	CODING_TRANSCRIPT_INTRON_VARIANT	EUR
694.2	Other dyschromia	dermatologic	rs111837807	CCHCR1	6	31121232	T	C	C	1.02095	0.0240039	0.974033	1.07013	0.387647	0.926649	1	409800	11744	0.20363	2.152e-11	COVID-19 Critically ill,COVID-19 Hospitalized	CODING_TRANSCRIPT_INTRON_VARIANT	EUR
500.2	Pneumoconiosis	respiratory	rs9497053	UTRN	6	145026256	G	A	A	0.96354	0.042994	0.885673	1.04825	0.387664	0.926659	1	442484	1976	-0.064841	1.0064e-06	COVID-19 Hospitalized	CODING_TRANSCRIPT_INTRON_VARIANT	EUR
800.3	Fracture of tibia and fibula	injuries & poisonings	rs35705950	MUC5B	11	1241221	G	T	T	1.02767	0.031596	0.96596	1.09332	0.387669	0.926659	1	437471	5107	-0.11177	1.2224e-08	COVID-19 Hospitalized,COVID-19 Critically ill	UPSTREAM_GENE_VARIANT	EUR
771.2	Cramp of limb	symptoms	rs7560588	BCL11A	2	60727416	G	A	A	1.02314	0.0264799	0.971392	1.07764	0.387679	0.926659	1	431992	4162	-0.12371	2.3396e-07	COVID-19 Critically ill	CODING_TRANSCRIPT_INTRON_VARIANT	EUR
625	Pain and other symptoms associated with female genital organs	genitourinary	rs72655853	SBSPON	8	73985608	A	G	G	1.05489	0.0618593	0.934441	1.19086	0.387687	0.926659	1	440172	2661	0.22523	8.3915e-07	COVID-19 Critically ill	CODING_TRANSCRIPT_INTRON_VARIANT	EUR
132	Infestation (lice, mites)	infectious diseases	rs9577395	ATP11A	13	113534984	C	G	G	1.03733	0.0424283	0.954557	1.12728	0.387692	0.926659	1	439888	1679	0.064829	8.6068e-07	COVID-19 Hospitalized,COVID-19 Critically ill	CODING_TRANSCRIPT_INTRON_VARIANT	EUR
960.2	Allergy/adverse effect of penicillin	injuries & poisonings	rs8080583	KANSL1	17	44162597	C	A	A	0.961702	0.045209	0.880154	1.05081	0.387714	0.926669	1	440924	1443	-0.12662	2.0785e-08	COVID-19 Critically ill	CODING_TRANSCRIPT_INTRON_VARIANT	EUR
969	Poisoning by psychotropic agents	injuries & poisonings	rs7605877	FOXI3	2	88559025	T	C	C	1.03967	0.0450401	0.951825	1.13562	0.38773	0.926669	1	439317	2462	-0.071053	3.3369e-06	COVID-19 Hospitalized	INTERGENIC_VARIANT	EUR
174	Breast cancer	neoplasms	rs732990	CIB4	2	26842146	C	G	G	0.974042	0.0304516	0.917608	1.03395	0.387747	0.926669	1	442407	2462	0.056389	5.6358e-07	COVID-19 Hospitalized	CODING_TRANSCRIPT_INTRON_VARIANT	EUR
303.1	Dissociative disorder	mental disorders	rs721917	SFTPD	10	81706324	A	G	G	0.949374	0.0601512	0.843794	1.06816	0.38775	0.926669	1	444653	576	0.055247	2.0819e-07	COVID-19 Hospitalized	SYNONYMOUS_VARIANT	EUR
290	Delirium dementia and amnestic and other cognitive disorders	mental disorders	rs60305836	CDH8	16	61709381	A	C	C	0.988482	0.0134129	0.962835	1.01481	0.387752	0.926669	1	399018	29309	0.086719	1.1846e-06	COVID-19 Hospitalized	CODING_TRANSCRIPT_INTRON_VARIANT	EUR
724.8	Other symptoms referable to back	musculoskeletal	rs1453205	LOC101928196	2	19901073	C	T	T	0.980845	0.0223933	0.938726	1.02485	0.387754	0.926669	1	431094	4295	0.096992	3.6368e-06	COVID-19 Critically ill	INTERGENIC_VARIANT	EUR
665	NA	NA	rs11234800	ME3	11	86479407	G	C	C	0.883413	0.143526	0.666798	1.1704	0.387755	0.926669	1	445144	223	-0.077173	3.0702e-06	COVID-19 Hospitalized	INTERGENIC_VARIANT	EUR
939	Atopic/contact dermatitis due to other or unspecified	dermatologic	rs67579710	THBS3	1	155173527	G	A	A	1.00861	0.00992453	0.989179	1.02842	0.387769	0.926669	1	327017	62067	-0.10348	1.0252e-09	COVID-19 Hospitalized	CODING_TRANSCRIPT_INTRON_VARIANT	EUR
381.1	Otitis media	sense organs	rs13179014	SPEF2	5	35693227	A	C	C	0.989302	0.0124539	0.965446	1.01375	0.38777	0.926669	1	403637	16130	-0.061249	6.1057e-07	COVID-19 Hospitalized	CODING_TRANSCRIPT_INTRON_VARIANT	EUR
604.1	Redundant prepuce and phimosis/BXO	genitourinary	rs9501257	HLA-DPB1	6	33055355	A	G	G	1.03872	0.0439896	0.952918	1.13225	0.387778	0.926669	1	441177	2989	0.17269	4.1339e-08	COVID-19 Critically ill	THREE_PRIME_UTR_EXON_VARIANT	EUR
426.7	Abnormal electrocardiogram [ECG] [EKG]	circulatory system	rs2284028	NCF4	22	37265172	A	C	C	1.04507	0.0510463	0.945574	1.15504	0.387789	0.926675	1	377804	27285	0.31271	4.1737e-06	COVID-19 Critically ill	CODING_TRANSCRIPT_INTRON_VARIANT	EUR
803.2	Fracture of radius and ulna	injuries & poisonings	rs12567716	FOXD2	1	48197570	T	C	C	0.97598	0.0281543	0.923583	1.03135	0.387822	0.926715	1	436568	7012	-0.090753	1.4878e-06	COVID-19 Hospitalized	INTERGENIC_VARIANT	EUR
709.3	Systemic sclerosis	dermatologic	rs67959919	LZTFL1	3	45871908	G	A	A	1.13298	0.144578	0.853411	1.50414	0.387825	0.926715	1	445394	317	0.59355	1.6043e-80	COVID-19 Critically ill	CODING_TRANSCRIPT_INTRON_VARIANT	EUR
300.3	Obsessive-compulsive disorders	mental disorders	rs8080583	KANSL1	17	44162597	C	A	A	0.977501	0.0263509	0.928298	1.02931	0.38783	0.926715	1	438993	4291	-0.12662	2.0785e-08	COVID-19 Critically ill	CODING_TRANSCRIPT_INTRON_VARIANT	EUR
197	Chemotherapy	neoplasms	rs6869036	MGAT1	5	180223327	C	T	T	0.956107	0.0519802	0.863497	1.05865	0.387857	0.92676	1	431867	9462	0.25536	1.7578e-06	COVID-19 Critically ill	FIVE_PRIME_UTR_INTRON_VARIANT	EUR
874	Complication of amputation stump	injuries & poisonings	rs7960611	CLEC1A	12	10230416	G	A	A	0.951788	0.057227	0.850802	1.06476	0.387883	0.926796	1	442905	1727	-0.1584	3.3086e-07	COVID-19 Critically ill	CODING_TRANSCRIPT_INTRON_VARIANT	EUR
337	Disorders of the autonomic nervous system	neurological	rs10129899	LINC00637	14	104330432	C	A	A	0.988401	0.0135124	0.962568	1.01493	0.387899	0.926796	1	419036	12717	-0.057002	2.1916e-06	COVID-19 Hospitalized	INTERGENIC_VARIANT	EUR
194	Cancer of other endocrine glands	neoplasms	rs9367106	LOC100505711	6	41483390	G	C	C	1.13899	0.15073	0.847656	1.53046	0.387902	0.926796	1	443427	1255	0.20225	3.4038e-11	COVID-19 Hospitalized	INTERGENIC_VARIANT	EUR
337.1	Peripheral autonomic neuropathy	neurological	rs7579014	BCL11A	2	60707894	G	A	A	0.987563	0.0144948	0.959902	1.01602	0.387905	0.926796	1	421110	11633	-0.05629	1.2614e-06	COVID-19 Hospitalized	CODING_TRANSCRIPT_INTRON_VARIANT	EUR
736	Other acquired deformities of limbs	musculoskeletal	rs2277732	DPP9	19	4723670	C	A	A	0.986739	0.0154615	0.957286	1.0171	0.387923	0.926797	1	421675	11213	0.11697	6.1912e-22	COVID-19 Hospitalized,COVID-19 Critically ill	FIVE_PRIME_UTR_INTRON_VARIANT	EUR
377.3	Optic neuritis/neuropathy	sense organs	rs111783124	LOC101928126	21	35362848	G	A	A	0.971283	0.0337491	0.909114	1.0377	0.387937	0.926797	1	437419	4113	0.13532	2.1558e-07	COVID-19 Critically ill	INTERGENIC_VARIANT	EUR
513	Respiratory abnormalities	respiratory	rs1250993	LOC101929525	10	81399565	C	G	G	0.985403	0.0170325	0.95305	1.01885	0.387943	0.926797	1	419327	9665	0.12403	5.3767e-08	COVID-19 Critically ill	INTERGENIC_VARIANT	EUR
214	Lipoma	neoplasms	rs7605877	FOXI3	2	88559025	T	C	C	0.983295	0.0195129	0.946399	1.02163	0.387955	0.926797	1	415430	14063	-0.071053	3.3369e-06	COVID-19 Hospitalized	INTERGENIC_VARIANT	EUR
198	Secondary malignant neoplasm	neoplasms	rs76423999	SLC12A7	5	1098067	T	A	A	1.02257	0.0258484	0.972051	1.07571	0.387962	0.926797	1	425144	15450	0.18412	3.8813e-07	COVID-19 Critically ill	CODING_TRANSCRIPT_INTRON_VARIANT	EUR
312.3	Impulse control disorder	mental disorders	rs11702230	LOC101928126	21	35377591	C	T	T	0.970576	0.0345938	0.90695	1.03867	0.387967	0.926797	1	439451	4384	0.099731	3.223e-09	COVID-19 Hospitalized	INTERGENIC_VARIANT	EUR
958	Certain early complications of trauma or procedure	injuries & poisonings	rs9268576	HLA-DRA	6	32395641	T	C	C	0.909153	0.110322	0.73237	1.12861	0.38797	0.926797	1	442942	858	0.095134	9.9752e-07	COVID-19 Hospitalized	INTERGENIC_VARIANT	EUR
578.1	Hematemesis	digestive	rs67579710	THBS3	1	155173527	G	A	A	0.957147	0.0507331	0.866552	1.05721	0.387971	0.926797	1	440524	2065	-0.10348	1.0252e-09	COVID-19 Hospitalized	CODING_TRANSCRIPT_INTRON_VARIANT	EUR
704.11	Alopecia Areata	dermatologic	rs7560588	BCL11A	2	60727416	G	A	A	0.938872	0.0730681	0.8136	1.08343	0.388003	0.926811	1	444886	566	-0.12371	2.3396e-07	COVID-19 Critically ill	CODING_TRANSCRIPT_INTRON_VARIANT	EUR
320	Meningitis	neurological	rs60869999	MYO1C	17	1390948	A	T	T	1.05087	0.0574752	0.938911	1.17617	0.388006	0.926811	1	444069	852	0.059541	2.9039e-06	COVID-19 Hospitalized	CODING_TRANSCRIPT_INTRON_VARIANT	EUR
134	Helminthiases	infectious diseases	rs2284028	NCF4	22	37265172	A	C	C	1.52434	0.488357	0.585319	3.96983	0.388012	0.926811	1	444783	210	0.31271	4.1737e-06	COVID-19 Critically ill	CODING_TRANSCRIPT_INTRON_VARIANT	EUR
287.4	Qualitative platelet defects	hematopoietic	rs721917	SFTPD	10	81706324	A	G	G	1.06625	0.0743073	0.921737	1.23341	0.388015	0.926811	1	444884	369	0.055247	2.0819e-07	COVID-19 Hospitalized	SYNONYMOUS_VARIANT	EUR
797	Shock	symptoms	rs111837807	CCHCR1	6	31121232	T	C	C	1.05336	0.0602303	0.936075	1.18535	0.388037	0.926811	1	441051	1777	0.20363	2.152e-11	COVID-19 Critically ill,COVID-19 Hospitalized	CODING_TRANSCRIPT_INTRON_VARIANT	EUR
250.6	Polyneuropathy in diabetes	endocrine/metabolic	rs1405655	NR1H2	19	50882619	T	C	C	1.01035	0.0119317	0.986999	1.03426	0.388039	0.926811	1	416664	18063	0.075181	1.1208e-11	COVID-19 Hospitalized,COVID-19 Critically ill	CODING_TRANSCRIPT_INTRON_VARIANT	EUR
627.21	Symptomatic artificial menopause	genitourinary	rs721917	SFTPD	10	81706324	A	G	G	1.07589	0.0847417	0.911243	1.27028	0.388054	0.926811	1	445097	285	0.055247	2.0819e-07	COVID-19 Hospitalized	SYNONYMOUS_VARIANT	EUR
754.1	Lumbosacral spondylolysis, congenital	congenital anomalies	rs13179014	SPEF2	5	35693227	A	C	C	0.932479	0.0809934	0.795605	1.0929	0.38806	0.926811	1	444598	374	-0.061249	6.1057e-07	COVID-19 Hospitalized	CODING_TRANSCRIPT_INTRON_VARIANT	EUR
362.5	Toxic maculopathy of retina	sense organs	rs10774671	OAS1	12	113357193	G	A	A	1.08126	0.0905261	0.905472	1.29118	0.388106	0.926811	1	445041	275	0.12569	3.6032e-11	COVID-19 Critically ill	SPLICE_ACCEPTOR_VARIANT	EUR
726	Peripheral enthesopathies and allied syndromes	musculoskeletal	rs12259804	PLEKHS1	10	115573378	T	C	C	1.01151	0.0132664	0.985553	1.03816	0.388127	0.926811	1	289040	102871	-0.27547	4.8674e-08	COVID-19 Critically ill	INTERGENIC_VARIANT	EUR
337	Disorders of the autonomic nervous system	neurological	rs117169628	SLC22A31	16	89262657	G	A	A	0.983805	0.0189189	0.947993	1.02097	0.388127	0.926811	1	419036	12717	0.081201	5.77e-07	COVID-19 Hospitalized	SYNONYMOUS_VARIANT	EUR
580.2	Nephrotic syndrome without mention of glomerulonephritis	genitourinary	rs13050728	IFNAR2	21	34615210	T	C	C	0.958957	0.0485629	0.871891	1.05472	0.388145	0.926811	1	443801	996	-0.10657	4.0686e-21	COVID-19 Hospitalized,COVID-19 Critically ill	CODING_TRANSCRIPT_INTRON_VARIANT	EUR
1089	NA	NA	rs2277732	DPP9	19	4723670	C	A	A	0.979885	0.0235475	0.935689	1.02617	0.38817	0.926811	1	439727	4775	0.11697	6.1912e-22	COVID-19 Hospitalized,COVID-19 Critically ill	FIVE_PRIME_UTR_INTRON_VARIANT	EUR
588.1	Renal osteodystrophy	genitourinary	rs13050728	IFNAR2	21	34615210	T	C	C	1.03638	0.0414118	0.955587	1.12401	0.38817	0.926811	1	443393	1409	-0.10657	4.0686e-21	COVID-19 Hospitalized,COVID-19 Critically ill	CODING_TRANSCRIPT_INTRON_VARIANT	EUR
594	Urinary calculus	genitourinary	rs7089827	TFAM	10	60157611	C	T	T	0.987921	0.0140833	0.961024	1.01557	0.388172	0.926811	1	392316	37014	-0.14471	2.0338e-06	COVID-19 Critically ill	THREE_PRIME_UTR_EXON_VARIANT	EUR
747.12	Valvular heart disease/ heart chambers	congenital anomalies	rs6869036	MGAT1	5	180223327	C	T	T	1.13623	0.148002	0.850133	1.51861	0.388176	0.926811	1	443542	987	0.25536	1.7578e-06	COVID-19 Critically ill	FIVE_PRIME_UTR_INTRON_VARIANT	EUR
619.4	Noninflammatory disorders of vagina	genitourinary	rs1405655	NR1H2	19	50882619	T	C	C	0.952443	0.0564649	0.85266	1.0639	0.388177	0.926811	1	443023	799	0.075181	1.1208e-11	COVID-19 Hospitalized,COVID-19 Critically ill	CODING_TRANSCRIPT_INTRON_VARIANT	EUR
1004	NA	NA	rs622568	SEC61G	7	54647894	A	C	C	1.02951	0.0337026	0.963702	1.09981	0.388184	0.926811	1	436494	3276	0.11965	2.6006e-06	COVID-19 Critically ill	INTERGENIC_VARIANT	EUR
204.1	Lymphoid leukemia	neoplasms	rs60305836	CDH8	16	61709381	A	C	C	0.965563	0.0406115	0.891686	1.04556	0.388184	0.926811	1	442294	2960	0.086719	1.1846e-06	COVID-19 Hospitalized	CODING_TRANSCRIPT_INTRON_VARIANT	EUR
594.2	Calculus of lower urinary tract	genitourinary	rs1250993	LOC101929525	10	81399565	C	G	G	1.02717	0.0310661	0.966493	1.09166	0.388186	0.926811	1	440416	2817	0.12403	5.3767e-08	COVID-19 Critically ill	INTERGENIC_VARIANT	EUR
741	Symptoms and disorders of the joints	musculoskeletal	rs9497053	UTRN	6	145026256	G	A	A	1.00832	0.00960579	0.989517	1.02749	0.388197	0.926811	1	357948	42878	-0.064841	1.0064e-06	COVID-19 Hospitalized	CODING_TRANSCRIPT_INTRON_VARIANT	EUR
381.2	Eustachian tube disorders	sense organs	rs3746539	PTPRT	20	40702071	G	A	A	1.01619	0.0186135	0.979787	1.05395	0.3882	0.926811	1	428769	6468	0.05405	1.7723e-06	COVID-19 Hospitalized	THREE_PRIME_UTR_EXON_VARIANT	EUR
753	Congenital anomalies of the eye	congenital anomalies	rs11085727	TYK2	19	10466123	C	T	T	1.04056	0.0460811	0.950701	1.13892	0.388216	0.926811	1	441587	1139	0.17253	2.3333e-18	COVID-19 Critically ill,COVID-19 Hospitalized	CODING_TRANSCRIPT_INTRON_VARIANT	EUR
604	Disorders of penis	genitourinary	rs35705950	MUC5B	11	1241221	G	T	T	0.976997	0.0269716	0.926691	1.03003	0.388229	0.926811	1	431999	7336	-0.11177	1.2224e-08	COVID-19 Hospitalized,COVID-19 Critically ill	UPSTREAM_GENE_VARIANT	EUR
737	Curvature of spine	musculoskeletal	rs10774679	OAS3	12	113374748	C	T	T	0.981296	0.0218835	0.940097	1.0243	0.388233	0.926811	1	432522	4755	0.075824	4.6954e-12	COVID-19 Hospitalized	UPSTREAM_GENE_VARIANT	EUR
008.52	Intestinal infection due to C. difficile	infectious diseases	rs5023077	FBRSL1	12	133141973	T	C	C	0.981169	0.0220331	0.9397	1.02447	0.388249	0.926811	1	437817	4452	-0.090901	1.5172e-06	COVID-19 Critically ill	CODING_TRANSCRIPT_INTRON_VARIANT	EUR
427.6	Premature beats	circulatory system	rs7089827	TFAM	10	60157611	C	T	T	1.02422	0.0277323	0.970031	1.08143	0.388254	0.926811	1	422708	8731	-0.14471	2.0338e-06	COVID-19 Critically ill	THREE_PRIME_UTR_EXON_VARIANT	EUR
801.1	Fracture of foot	injuries & poisonings	rs35154152	THBS3	1	155172725	T	C	C	1.02585	0.0295779	0.968069	1.08708	0.388256	0.926811	1	437369	5795	-0.20528	2.3574e-11	COVID-19 Critically ill	SYNONYMOUS_VARIANT	EUR
361.2	Retinoschisis and retinal cysts	sense organs	rs76073397	MIR548H2	16	11386452	T	C	C	0.943971	0.066832	0.828077	1.07608	0.388268	0.926811	1	443487	1616	0.14454	9.6663e-07	COVID-19 Critically ill,COVID-19 Hospitalized	INTERGENIC_VARIANT	EUR
375.2	Epiphora	sense organs	rs13050728	IFNAR2	21	34615210	T	C	C	0.96853	0.0370627	0.900669	1.0415	0.388281	0.926811	1	441721	1719	-0.10657	4.0686e-21	COVID-19 Hospitalized,COVID-19 Critically ill	CODING_TRANSCRIPT_INTRON_VARIANT	EUR
362.6	Peripheral retinal degenerations	sense organs	rs9268576	HLA-DRA	6	32395641	T	C	C	1.0317	0.0361787	0.961081	1.10752	0.388287	0.926811	1	429171	7055	0.095134	9.9752e-07	COVID-19 Hospitalized	INTERGENIC_VARIANT	EUR
735.3	Hallux valgus (Bunion)	musculoskeletal	rs2277732	DPP9	19	4723670	C	A	A	1.0114	0.013139	0.985687	1.03778	0.388294	0.926811	1	419202	15738	0.11697	6.1912e-22	COVID-19 Hospitalized,COVID-19 Critically ill	FIVE_PRIME_UTR_INTRON_VARIANT	EUR
870.2	Open wound of ear	injuries & poisonings	rs12567716	FOXD2	1	48197570	T	C	C	0.89674	0.126338	0.700048	1.1487	0.38831	0.926811	1	444446	368	-0.090753	1.4878e-06	COVID-19 Hospitalized	INTERGENIC_VARIANT	EUR
580.4	Renal sclerosis, NOS	genitourinary	rs1453205	LOC101928196	2	19901073	C	T	T	0.939043	0.0729062	0.814006	1.08329	0.388318	0.926811	1	444587	397	0.096992	3.6368e-06	COVID-19 Critically ill	INTERGENIC_VARIANT	EUR
711	Arthropathy associated with infections	musculoskeletal	rs111837807	CCHCR1	6	31121232	T	C	C	0.960089	0.0472135	0.875232	1.05317	0.388318	0.926811	1	439397	3099	0.20363	2.152e-11	COVID-19 Critically ill,COVID-19 Hospitalized	CODING_TRANSCRIPT_INTRON_VARIANT	EUR
226	Benign neoplasm of thyroid glands	neoplasms	rs5023077	FBRSL1	12	133141973	T	C	C	1.04939	0.0558785	0.940527	1.17084	0.388322	0.926811	1	443961	685	-0.090901	1.5172e-06	COVID-19 Critically ill	CODING_TRANSCRIPT_INTRON_VARIANT	EUR
367.9	Blindness and low vision	sense organs	rs10774671	OAS1	12	113357193	G	A	A	1.00986	0.011369	0.987602	1.03261	0.388323	0.926811	1	404507	18211	0.12569	3.6032e-11	COVID-19 Critically ill	SPLICE_ACCEPTOR_VARIANT	EUR
726	Peripheral enthesopathies and allied syndromes	musculoskeletal	rs7605877	FOXI3	2	88559025	T	C	C	0.992857	0.00830997	0.976817	1.00916	0.388325	0.926811	1	289040	102871	-0.071053	3.3369e-06	COVID-19 Hospitalized	INTERGENIC_VARIANT	EUR
792.1	Papanicolaou smear of cervix or vagina with atypical squamous cells	genitourinary	rs8080583	KANSL1	17	44162597	C	A	A	1.04113	0.0467309	0.950013	1.141	0.388347	0.926811	1	443241	1421	-0.12662	2.0785e-08	COVID-19 Critically ill	CODING_TRANSCRIPT_INTRON_VARIANT	EUR
1007	NA	NA	rs467843	TRAPPC13	5	64945715	A	G	G	0.946565	0.0636628	0.835527	1.07236	0.388352	0.926811	1	443004	603	-0.089724	1.7259e-06	COVID-19 Critically ill	CODING_TRANSCRIPT_INTRON_VARIANT	EUR
370.31	Keratoconjunctivitis sicca	sense organs	rs2284028	NCF4	22	37265172	A	C	C	1.12182	0.133261	0.863955	1.45665	0.388353	0.926811	1	434305	3544	0.31271	4.1737e-06	COVID-19 Critically ill	CODING_TRANSCRIPT_INTRON_VARIANT	EUR
528.11	Stomatitis and mucositis (ulcerative)	digestive	rs7960611	CLEC1A	12	10230416	G	A	A	1.1529	0.16494	0.834435	1.5929	0.38836	0.926811	1	444515	236	-0.1584	3.3086e-07	COVID-19 Critically ill	CODING_TRANSCRIPT_INTRON_VARIANT	EUR
655	Known or suspected fetal abnormality affecting management of mother	pregnancy complications	rs111837807	CCHCR1	6	31121232	T	C	C	1.08837	0.0981743	0.897866	1.3193	0.388364	0.926811	1	444896	666	0.20363	2.152e-11	COVID-19 Critically ill,COVID-19 Hospitalized	CODING_TRANSCRIPT_INTRON_VARIANT	EUR
535.9	Gastritis and duodenitis, NOS	digestive	rs76073397	MIR548H2	16	11386452	T	C	C	0.975078	0.0292583	0.920735	1.03263	0.388367	0.926811	1	416495	8402	0.14454	9.6663e-07	COVID-19 Critically ill,COVID-19 Hospitalized	INTERGENIC_VARIANT	EUR
738.4	Acquired spondylolisthesis	musculoskeletal	rs10086829	COL14A1	8	121149129	G	A	A	1.02291	0.0262636	0.97159	1.07695	0.388372	0.926811	1	433955	4601	-0.097352	3.8599e-06	COVID-19 Critically ill	FIVE_PRIME_UTR_INTRON_VARIANT	EUR
707	Chronic ulcer of skin	dermatologic	rs10774671	OAS1	12	113357193	G	A	A	0.991619	0.00975779	0.972834	1.01077	0.388374	0.926811	1	407073	24606	0.12569	3.6032e-11	COVID-19 Critically ill	SPLICE_ACCEPTOR_VARIANT	EUR
433	Cerebrovascular disease	circulatory system	rs72655853	SBSPON	8	73985608	A	G	G	1.0115	0.0132531	0.985561	1.03812	0.388381	0.926811	1	351419	65368	0.22523	8.3915e-07	COVID-19 Critically ill	CODING_TRANSCRIPT_INTRON_VARIANT	EUR
315.2	Speech and language disorder	mental disorders	rs8080583	KANSL1	17	44162597	C	A	A	0.93024	0.0838369	0.789284	1.09637	0.388394	0.926811	1	444577	428	-0.12662	2.0785e-08	COVID-19 Critically ill	CODING_TRANSCRIPT_INTRON_VARIANT	EUR
801	Fracture of ankle and foot	injuries & poisonings	rs10774679	OAS3	12	113374748	C	T	T	1.01061	0.012234	0.986664	1.03513	0.388396	0.926811	1	421427	15768	0.075824	4.6954e-12	COVID-19 Hospitalized	UPSTREAM_GENE_VARIANT	EUR
579	Other symptoms involving abdomen and pelvis	digestive	rs915823	TMPRSS2	21	42851454	A	C	C	0.979725	0.0237483	0.935168	1.0264	0.388399	0.926811	1	427022	6212	-0.066039	1.6687e-06	COVID-19 Hospitalized	CODING_TRANSCRIPT_INTRON_VARIANT	EUR
686.3	Pilonidal cyst	dermatologic	rs111783124	LOC101928126	21	35362848	G	A	A	1.05043	0.0570426	0.939318	1.17469	0.388402	0.926811	1	443470	1364	0.13532	2.1558e-07	COVID-19 Critically ill	INTERGENIC_VARIANT	EUR
362.31	Separation of retinal layers	sense organs	rs9367106	LOC100505711	6	41483390	G	C	C	0.882765	0.144574	0.664942	1.17194	0.388405	0.926811	1	442441	1643	0.20225	3.4038e-11	COVID-19 Hospitalized	INTERGENIC_VARIANT	EUR
706.1	Acne	dermatologic	rs11085727	TYK2	19	10466123	C	T	T	1.01856	0.021323	0.97687	1.06203	0.388421	0.926811	1	432316	5604	0.17253	2.3333e-18	COVID-19 Critically ill,COVID-19 Hospitalized	CODING_TRANSCRIPT_INTRON_VARIANT	EUR
875	Non-healing surgical wound	injuries & poisonings	rs9497053	UTRN	6	145026256	G	A	A	0.971866	0.0330887	0.910838	1.03698	0.388442	0.926811	1	438718	3316	-0.064841	1.0064e-06	COVID-19 Hospitalized	CODING_TRANSCRIPT_INTRON_VARIANT	EUR
394.7	Disease of tricuspid valve	circulatory system	rs11702230	LOC101928126	21	35377591	C	T	T	1.05505	0.0621404	0.934073	1.19171	0.388443	0.926811	1	438692	1267	0.099731	3.223e-09	COVID-19 Hospitalized	INTERGENIC_VARIANT	EUR
197	Chemotherapy	neoplasms	rs7089827	TFAM	10	60157611	C	T	T	0.976887	0.0271145	0.926327	1.03021	0.388447	0.926811	1	431867	9462	-0.14471	2.0338e-06	COVID-19 Critically ill	THREE_PRIME_UTR_EXON_VARIANT	EUR
278	Overweight, obesity and other hyperalimentation	endocrine/metabolic	rs505922	ABO	9	136149229	T	C	C	1.00418	0.0048311	0.994712	1.01373	0.38845	0.926811	1	221194	186855	-0.099884	2.0889e-20	COVID-19 Hospitalized	CODING_TRANSCRIPT_INTRON_VARIANT	EUR
369.5	Conjunctivitis, infectious	sense organs	rs147812915	KAT7	17	47858295	C	T	T	1.03777	0.0429856	0.953917	1.12899	0.388457	0.926811	1	413960	9377	0.23438	1.0943e-07	COVID-19 Critically ill	INTERGENIC_VARIANT	EUR
559	Ileostomy status	digestive	rs9497053	UTRN	6	145026256	G	A	A	0.961018	0.0461065	0.877982	1.05191	0.388468	0.926811	1	443674	1712	-0.064841	1.0064e-06	COVID-19 Hospitalized	CODING_TRANSCRIPT_INTRON_VARIANT	EUR
008.6	Viral Enteritis	infectious diseases	rs1878527	ANKRD30BL	2	133056313	T	C	C	0.957208	0.050714	0.866639	1.05724	0.388475	0.926811	1	438077	1306	-0.077457	2.0215e-06	COVID-19 Hospitalized	INTERGENIC_VARIANT	EUR
255.2	Adrenal hypofunction	endocrine/metabolic	rs55654108	PDCL3P4	3	101425703	A	G	G	1.03595	0.0409581	0.956041	1.12254	0.388479	0.926811	1	443312	1369	-0.05662	1.0636e-06	COVID-19 Hospitalized	INTERGENIC_VARIANT	EUR
870.5	Open wound of lip and mouth	injuries & poisonings	rs2924480	ELF5	11	34529831	T	C	C	0.923676	0.0920653	0.771176	1.10633	0.388489	0.926811	1	443650	309	-0.11648	2.817e-07	COVID-19 Critically ill	CODING_TRANSCRIPT_INTRON_VARIANT	EUR
726.3	Bursitis	musculoskeletal	rs7089827	TFAM	10	60157611	C	T	T	1.01972	0.0226411	0.975455	1.06599	0.388506	0.926811	1	416826	13180	-0.14471	2.0338e-06	COVID-19 Critically ill	THREE_PRIME_UTR_EXON_VARIANT	EUR
372	Disorders of conjunctiva	sense organs	rs3746539	PTPRT	20	40702071	G	A	A	1.01331	0.0153387	0.983304	1.04424	0.388514	0.926811	1	419555	9621	0.05405	1.7723e-06	COVID-19 Hospitalized	THREE_PRIME_UTR_EXON_VARIANT	EUR
706.2	Sebaceous cyst	dermatologic	rs8080583	KANSL1	17	44162597	C	A	A	1.00864	0.0099771	0.989108	1.02856	0.388517	0.926811	1	385505	31227	-0.12662	2.0785e-08	COVID-19 Critically ill	CODING_TRANSCRIPT_INTRON_VARIANT	EUR
803.21	Colles' fracture	injuries & poisonings	rs505922	ABO	9	136149229	T	C	C	1.05363	0.0605909	0.935653	1.18649	0.388541	0.926811	1	444818	604	-0.099884	2.0889e-20	COVID-19 Hospitalized	CODING_TRANSCRIPT_INTRON_VARIANT	EUR
720	Spinal stenosis	musculoskeletal	rs8052423	SLC22A31	16	89269178	G	T	T	1.00934	0.0107805	0.988236	1.03089	0.38855	0.926811	1	383843	40808	0.13037	1.0019e-06	COVID-19 Critically ill	UPSTREAM_GENE_VARIANT	EUR
401.2	Hypertensive heart and/or renal disease	circulatory system	rs75505823	LRP1	12	57540956	G	T	T	0.986105	0.016228	0.955234	1.01797	0.388567	0.926811	1	362792	53713	-0.20852	3.0745e-06	COVID-19 Critically ill	CODING_TRANSCRIPT_INTRON_VARIANT	EUR
513.32	Orthopnea	respiratory	rs12567716	FOXD2	1	48197570	T	C	C	0.910535	0.108704	0.735813	1.12674	0.388583	0.926811	1	443373	489	-0.090753	1.4878e-06	COVID-19 Hospitalized	INTERGENIC_VARIANT	EUR
736.4	Genu valgum or varum (acquired)	musculoskeletal	rs721917	SFTPD	10	81706324	A	G	G	1.034	0.0387737	0.958328	1.11564	0.388587	0.926811	1	442885	1367	0.055247	2.0819e-07	COVID-19 Hospitalized	SYNONYMOUS_VARIANT	EUR
610.1	Cystic mastopathy	genitourinary	rs505922	ABO	9	136149229	T	C	C	0.969655	0.0357415	0.904053	1.04002	0.388591	0.926811	1	441555	1916	-0.099884	2.0889e-20	COVID-19 Hospitalized	CODING_TRANSCRIPT_INTRON_VARIANT	EUR
270.35	Macroglobulinemia	endocrine/metabolic	rs581342	LMNA	1	156095466	T	C	C	0.864205	0.16928	0.620191	1.20423	0.388605	0.926811	1	445624	291	0.090245	2.6355e-07	COVID-19 Hospitalized	CODING_TRANSCRIPT_INTRON_VARIANT	EUR
350.2	Abnormality of gait	neurological	rs1250993	LOC101929525	10	81399565	C	G	G	1.00651	0.00753062	0.991767	1.02148	0.388607	0.926811	1	350197	57501	0.12403	5.3767e-08	COVID-19 Critically ill	INTERGENIC_VARIANT	EUR
315	Develomental delays and disorders	mental disorders	rs622568	SEC61G	7	54647894	A	C	C	1.03749	0.0426853	0.95422	1.12802	0.38861	0.926811	1	439078	2000	0.11965	2.6006e-06	COVID-19 Critically ill	INTERGENIC_VARIANT	EUR
359	Muscular dystrophies and other myopathies	neurological	rs721917	SFTPD	10	81706324	A	G	G	1.03185	0.0363668	0.960862	1.10808	0.388614	0.926811	1	442019	1555	0.055247	2.0819e-07	COVID-19 Hospitalized	SYNONYMOUS_VARIANT	EUR
433.2	Occlusion of cerebral arteries	circulatory system	rs34488998	NKAIN3	8	63408372	G	A	A	1.02482	0.0284352	0.969265	1.08355	0.388616	0.926811	1	416981	19093	0.1355	3.4644e-06	COVID-19 Hospitalized	CODING_TRANSCRIPT_INTRON_VARIANT	EUR
800.2	Fracture of unspecified part of femur	injuries & poisonings	rs7579014	BCL11A	2	60707894	G	A	A	0.973315	0.0313738	0.915267	1.03504	0.388623	0.926811	1	442075	2410	-0.05629	1.2614e-06	COVID-19 Hospitalized	CODING_TRANSCRIPT_INTRON_VARIANT	EUR
274.11	Gouty arthropathy	endocrine/metabolic	rs12259804	PLEKHS1	10	115573378	T	C	C	0.963187	0.0435067	0.884459	1.04892	0.388626	0.926811	1	431080	7237	-0.27547	4.8674e-08	COVID-19 Critically ill	INTERGENIC_VARIANT	EUR
580.11	Proliferative glomerulonephritis	genitourinary	rs1405655	NR1H2	19	50882619	T	C	C	1.08473	0.0943454	0.901605	1.30506	0.388631	0.926811	1	445454	269	0.075181	1.1208e-11	COVID-19 Hospitalized,COVID-19 Critically ill	CODING_TRANSCRIPT_INTRON_VARIANT	EUR
1008	NA	NA	rs721917	SFTPD	10	81706324	A	G	G	1.02571	0.0294448	0.96819	1.08664	0.388638	0.926811	1	438906	2383	0.055247	2.0819e-07	COVID-19 Hospitalized	SYNONYMOUS_VARIANT	EUR
070.3	Viral hepatitis C	infectious diseases	rs12259804	PLEKHS1	10	115573378	T	C	C	1.02342	0.0268482	0.970954	1.07871	0.38864	0.926811	1	423756	18968	-0.27547	4.8674e-08	COVID-19 Critically ill	INTERGENIC_VARIANT	EUR
280.2	Iron deficiency anemia secondary to blood loss (chronic)	hematopoietic	rs5023077	FBRSL1	12	133141973	T	C	C	1.01947	0.0223678	0.975741	1.06516	0.388656	0.926815	1	434209	4325	-0.090901	1.5172e-06	COVID-19 Critically ill	CODING_TRANSCRIPT_INTRON_VARIANT	EUR
758.1	Chromosomal anomalies	congenital anomalies	rs75505823	LRP1	12	57540956	G	T	T	0.81106	0.242923	0.503821	1.30566	0.388658	0.926815	1	445472	237	-0.20852	3.0745e-06	COVID-19 Critically ill	CODING_TRANSCRIPT_INTRON_VARIANT	EUR
752.2	Other specified congenital anomalies of nervous system	congenital anomalies	rs12259804	PLEKHS1	10	115573378	T	C	C	1.17666	0.188729	0.81284	1.70333	0.388697	0.926817	1	444975	324	-0.27547	4.8674e-08	COVID-19 Critically ill	INTERGENIC_VARIANT	EUR
401.2	Hypertensive heart and/or renal disease	circulatory system	rs13179014	SPEF2	5	35693227	A	C	C	1.00632	0.00730396	0.992012	1.02083	0.388708	0.926817	1	362792	53713	-0.061249	6.1057e-07	COVID-19 Hospitalized	CODING_TRANSCRIPT_INTRON_VARIANT	EUR
149.4	Cancer of larynx	neoplasms	rs7579014	BCL11A	2	60707894	G	A	A	1.02919	0.0333763	0.964016	1.09876	0.388717	0.926817	1	442995	2157	-0.05629	1.2614e-06	COVID-19 Hospitalized	CODING_TRANSCRIPT_INTRON_VARIANT	EUR
1010.5	NA	NA	rs67959919	LZTFL1	3	45871908	G	A	A	0.992045	0.00926577	0.974192	1.01023	0.38872	0.926817	1	152752	210731	0.59355	1.6043e-80	COVID-19 Critically ill	CODING_TRANSCRIPT_INTRON_VARIANT	EUR
189	Cancer of urinary organs (incl. kidney and bladder)	neoplasms	rs721917	SFTPD	10	81706324	A	G	G	1.01004	0.0115857	0.987359	1.03323	0.388726	0.926817	1	425545	16135	0.055247	2.0819e-07	COVID-19 Hospitalized	SYNONYMOUS_VARIANT	EUR
358.1	Myasthenia gravis	neurological	rs62200027	CASC20	20	6469515	G	A	A	1.04293	0.0487623	0.947865	1.14752	0.388727	0.926817	1	444682	1010	-0.053006	3.3456e-06	COVID-19 Hospitalized,COVID-19 Critically ill	NON_CODING_TRANSCRIPT_INTRON_VARIANT	EUR
535.8	Other specified gastritis	digestive	rs495828	ABO	9	136154867	G	T	T	0.97143	0.0336292	0.909466	1.03762	0.388728	0.926817	1	432439	2665	-0.13432	6.5649e-10	COVID-19 Critically ill	UPSTREAM_GENE_VARIANT	EUR
360	Disorders of the globe	sense organs	rs13179014	SPEF2	5	35693227	A	C	C	1.03832	0.0436322	0.953219	1.13102	0.388744	0.926817	1	442238	1249	-0.061249	6.1057e-07	COVID-19 Hospitalized	CODING_TRANSCRIPT_INTRON_VARIANT	EUR
593.1	Gross hematuria	genitourinary	rs60869999	MYO1C	17	1390948	A	T	T	1.01302	0.015014	0.983649	1.04328	0.388746	0.926817	1	422859	13070	0.059541	2.9039e-06	COVID-19 Hospitalized	CODING_TRANSCRIPT_INTRON_VARIANT	EUR
279	Disorders involving the immune mechanism	endocrine/metabolic	rs1878527	ANKRD30BL	2	133056313	T	C	C	0.961404	0.0456716	0.879084	1.05143	0.388787	0.926817	1	442534	1615	-0.077457	2.0215e-06	COVID-19 Hospitalized	INTERGENIC_VARIANT	EUR
079	Viral infection	infectious diseases	rs67959919	LZTFL1	3	45871908	G	A	A	0.965289	0.0409942	0.890765	1.04605	0.388808	0.926817	1	422397	4534	0.59355	1.6043e-80	COVID-19 Critically ill	CODING_TRANSCRIPT_INTRON_VARIANT	EUR
008.6	Viral Enteritis	infectious diseases	rs11234800	ME3	11	86479407	G	C	C	0.952258	0.0567654	0.851993	1.06432	0.388808	0.926817	1	438077	1306	-0.077173	3.0702e-06	COVID-19 Hospitalized	INTERGENIC_VARIANT	EUR
288.3	Eosinophilia	hematopoietic	rs72711165	TMEM65	8	125336564	T	C	C	1.19054	0.202383	0.800711	1.77017	0.38881	0.926817	1	443560	952	0.18279	6.0907e-07	COVID-19 Hospitalized	CODING_TRANSCRIPT_INTRON_VARIANT	EUR
172.2	Other non-epithelial cancer of skin	neoplasms	rs732990	CIB4	2	26842146	C	G	G	1.00556	0.00643202	0.992961	1.01832	0.38882	0.926817	1	360737	64695	0.056389	5.6358e-07	COVID-19 Hospitalized	CODING_TRANSCRIPT_INTRON_VARIANT	EUR
324	Other CNS infection and poliomyelitis	neurological	rs1453205	LOC101928196	2	19901073	C	T	T	0.960388	0.046902	0.876039	1.05286	0.388822	0.926817	1	444177	965	0.096992	3.6368e-06	COVID-19 Critically ill	INTERGENIC_VARIANT	EUR
743.2	Pathologic fracture	musculoskeletal	rs13179014	SPEF2	5	35693227	A	C	C	1.01933	0.0222207	0.975892	1.06471	0.388823	0.926817	1	434725	4883	-0.061249	6.1057e-07	COVID-19 Hospitalized	CODING_TRANSCRIPT_INTRON_VARIANT	EUR
498	Acute bronchospasm	respiratory	rs77534576	DLX4	17	47940666	C	T	T	1.18676	0.198699	0.803952	1.75185	0.38883	0.926817	1	441246	633	0.20794	1.7585e-10	COVID-19 Hospitalized	INTERGENIC_VARIANT	EUR
523.32	Chronic periodontitis	digestive	rs7605877	FOXI3	2	88559025	T	C	C	0.985521	0.0169251	0.953365	1.01876	0.388834	0.926817	1	414476	18864	-0.071053	3.3369e-06	COVID-19 Hospitalized	INTERGENIC_VARIANT	EUR
286.5	Hemorrhagic disorder due to intrinsic circulating anticoagulants	hematopoietic	rs4830964	.	23	15515319	C	G	G	0.964697	0.0417111	0.888968	1.04688	0.388868	0.926817	1	444355	760	0.046578	2.9701e-06	COVID-19 Hospitalized	SEQUENCE_VARIANT	EUR
426.92	Cardiac defibrillator in situ	circulatory system	rs13050728	IFNAR2	21	34615210	T	C	C	0.986273	0.0160405	0.955748	1.01777	0.38887	0.926817	1	433895	9457	-0.10657	4.0686e-21	COVID-19 Hospitalized,COVID-19 Critically ill	CODING_TRANSCRIPT_INTRON_VARIANT	EUR
110.2	Dermatomycoses	infectious diseases	rs2284028	NCF4	22	37265172	A	C	C	1.14289	0.154998	0.843467	1.54859	0.388872	0.926817	1	437309	2480	0.31271	4.1737e-06	COVID-19 Critically ill	CODING_TRANSCRIPT_INTRON_VARIANT	EUR
1015	NA	NA	rs10774671	OAS1	12	113357193	G	A	A	1.0083	0.00959688	0.989515	1.02745	0.388887	0.926817	1	384164	25738	0.12569	3.6032e-11	COVID-19 Critically ill	SPLICE_ACCEPTOR_VARIANT	EUR
532	Dysphagia	digestive	rs8080583	KANSL1	17	44162597	C	A	A	0.993122	0.00800978	0.977653	1.00884	0.388888	0.926817	1	369300	52098	-0.12662	2.0785e-08	COVID-19 Critically ill	CODING_TRANSCRIPT_INTRON_VARIANT	EUR
743.2	Pathologic fracture	musculoskeletal	rs8052423	SLC22A31	16	89269178	G	T	T	0.97446	0.0300281	0.918764	1.03353	0.388911	0.926817	1	434725	4883	0.13037	1.0019e-06	COVID-19 Critically ill	UPSTREAM_GENE_VARIANT	EUR
788	Syncope and collapse	symptoms	rs1250993	LOC101929525	10	81399565	C	G	G	1.00825	0.00953667	0.98958	1.02727	0.388921	0.926817	1	388155	32503	0.12403	5.3767e-08	COVID-19 Critically ill	INTERGENIC_VARIANT	EUR
530.14	Reflux esophagitis	digestive	rs9367106	LOC100505711	6	41483390	G	C	C	0.957793	0.0500564	0.868288	1.05653	0.388964	0.926817	1	415329	13686	0.20225	3.4038e-11	COVID-19 Hospitalized	INTERGENIC_VARIANT	EUR
727.2	Bursitis disorders	musculoskeletal	rs581342	LMNA	1	156095466	T	C	C	1.03023	0.0345689	0.962739	1.10245	0.388971	0.926817	1	427062	6311	0.090245	2.6355e-07	COVID-19 Hospitalized	CODING_TRANSCRIPT_INTRON_VARIANT	EUR
303.3	Psychogenic disorder	mental disorders	rs7671107	LOC101929161	4	25449225	G	A	A	1.05731	0.0646858	0.93141	1.20022	0.388971	0.926817	1	442466	826	-0.064456	1.0803e-06	COVID-19 Hospitalized	INTERGENIC_VARIANT	EUR
528.3	Cellulitis and abscess of oral soft tissues	digestive	rs7671107	LOC101929161	4	25449225	G	A	A	1.05236	0.0592377	0.937	1.18191	0.388974	0.926817	1	440670	981	-0.064456	1.0803e-06	COVID-19 Hospitalized	INTERGENIC_VARIANT	EUR
707.1	Decubitus ulcer	dermatologic	rs12660421	FOXP4-AS1	6	41488378	G	A	A	0.946677	0.0636096	0.835714	1.07237	0.388987	0.926817	1	431353	8726	0.35506	1.1424e-09	COVID-19 Critically ill	DOWNSTREAM_GENE_VARIANT	EUR
613.7	Other signs and symptoms in breast	genitourinary	rs78313563	ESS2	22	19136365	G	A	A	1.21267	0.223834	0.782012	1.88048	0.388993	0.926817	1	442162	998	0.40873	6.5914e-07	COVID-19 Critically ill	UPSTREAM_GENE_VARIANT	EUR
711	Arthropathy associated with infections	musculoskeletal	rs75505823	LRP1	12	57540956	G	T	T	0.947049	0.0631555	0.836786	1.07184	0.389	0.926817	1	439397	3099	-0.20852	3.0745e-06	COVID-19 Critically ill	CODING_TRANSCRIPT_INTRON_VARIANT	EUR
758	Chromosomal anomalies and genetic disorders	congenital anomalies	rs7960611	CLEC1A	12	10230416	G	A	A	1.13006	0.141936	0.855626	1.49251	0.389004	0.926817	1	445287	316	-0.1584	3.3086e-07	COVID-19 Critically ill	CODING_TRANSCRIPT_INTRON_VARIANT	EUR
765	Cervical radiculitis	symptoms	rs9501257	HLA-DPB1	6	33055355	A	G	G	1.01452	0.0167393	0.981779	1.04836	0.389006	0.926817	1	406400	22465	0.17269	4.1339e-08	COVID-19 Critically ill	THREE_PRIME_UTR_EXON_VARIANT	EUR
696.42	Psoriatic arthropathy	dermatologic	rs2284028	NCF4	22	37265172	A	C	C	0.872111	0.158852	0.638787	1.19066	0.389007	0.926817	1	442236	2916	0.31271	4.1737e-06	COVID-19 Critically ill	CODING_TRANSCRIPT_INTRON_VARIANT	EUR
592.1	Cystitis	genitourinary	rs111837807	CCHCR1	6	31121232	T	C	C	0.967516	0.0383371	0.897481	1.04302	0.389015	0.926817	1	431803	4665	0.20363	2.152e-11	COVID-19 Critically ill,COVID-19 Hospitalized	CODING_TRANSCRIPT_INTRON_VARIANT	EUR
292.1	Aphasia/speech disturbance	mental disorders	rs9461128	TMEM14B	6	10753875	T	C	C	0.940988	0.0706118	0.819368	1.08066	0.389019	0.926817	1	424775	11056	0.13046	3.4269e-06	COVID-19 Hospitalized	CODING_TRANSCRIPT_INTRON_VARIANT	EUR
597.2	Urinary complications NEC	genitourinary	rs12809318	FBRSL1	12	133140840	T	C	C	1.0473	0.0536547	0.94276	1.16344	0.389022	0.926817	1	441629	743	-0.062781	9.5289e-09	COVID-19 Hospitalized	CODING_TRANSCRIPT_INTRON_VARIANT	EUR
818	Intracranial hemorrhage (injury)	injuries & poisonings	rs10774679	OAS3	12	113374748	C	T	T	1.02743	0.0314144	0.966078	1.09268	0.389025	0.926817	1	442239	2316	0.075824	4.6954e-12	COVID-19 Hospitalized	UPSTREAM_GENE_VARIANT	EUR
772.4	Rhabdomyolysis	symptoms	rs1453205	LOC101928196	2	19901073	C	T	T	1.03069	0.0350946	0.962179	1.10408	0.389035	0.926817	1	441945	1746	0.096992	3.6368e-06	COVID-19 Critically ill	INTERGENIC_VARIANT	EUR
296	Mood disorders	mental disorders	rs721917	SFTPD	10	81706324	A	G	G	1.00403	0.00466603	0.994887	1.01325	0.389036	0.926817	1	236060	184597	0.055247	2.0819e-07	COVID-19 Hospitalized	SYNONYMOUS_VARIANT	EUR
204.12	Lymphoid leukemia, chronic	neoplasms	rs34488998	NKAIN3	8	63408372	G	A	A	0.934797	0.0782784	0.801838	1.0898	0.389037	0.926817	1	442816	2656	0.1355	3.4644e-06	COVID-19 Hospitalized	CODING_TRANSCRIPT_INTRON_VARIANT	EUR
505	Other pulmonary inflamation or edema	respiratory	rs9461128	TMEM14B	6	10753875	T	C	C	0.826508	0.22122	0.535728	1.27512	0.38905	0.926817	1	441393	1187	0.13046	3.4269e-06	COVID-19 Hospitalized	CODING_TRANSCRIPT_INTRON_VARIANT	EUR
597	Other disorders of urethra and urinary tract	genitourinary	rs10774671	OAS1	12	113357193	G	A	A	0.981863	0.0212499	0.941809	1.02362	0.389051	0.926817	1	436769	4888	0.12569	3.6032e-11	COVID-19 Critically ill	SPLICE_ACCEPTOR_VARIANT	EUR
695.21	Dermatitis herpetiformis	dermatologic	rs67959919	LZTFL1	3	45871908	G	A	A	1.13253	0.144488	0.85322	1.50327	0.389052	0.926817	1	445220	321	0.59355	1.6043e-80	COVID-19 Critically ill	CODING_TRANSCRIPT_INTRON_VARIANT	EUR
722.1	Displacement of intervertebral disc	musculoskeletal	rs117169628	SLC22A31	16	89262657	G	A	A	1.014	0.0161404	0.982424	1.04659	0.389056	0.926817	1	409663	17431	0.081201	5.77e-07	COVID-19 Hospitalized	SYNONYMOUS_VARIANT	EUR
930	Allergic reaction to food	injuries & poisonings	rs60869999	MYO1C	17	1390948	A	T	T	0.958105	0.0496889	0.869196	1.05611	0.389062	0.926817	1	442460	1178	0.059541	2.9039e-06	COVID-19 Hospitalized	CODING_TRANSCRIPT_INTRON_VARIANT	EUR
476	Allergic rhinitis	respiratory	rs581342	LMNA	1	156095466	T	C	C	1.00927	0.0107177	0.988294	1.0307	0.38908	0.926817	1	314012	86037	0.090245	2.6355e-07	COVID-19 Hospitalized	CODING_TRANSCRIPT_INTRON_VARIANT	EUR
379	Other disorders of eye	sense organs	rs7089827	TFAM	10	60157611	C	T	T	1.01018	0.0117582	0.987164	1.03373	0.389101	0.926817	1	344925	58119	-0.14471	2.0338e-06	COVID-19 Critically ill	THREE_PRIME_UTR_EXON_VARIANT	EUR
610.2	Fibroadenosis of breast	genitourinary	rs13179014	SPEF2	5	35693227	A	C	C	0.931949	0.0818319	0.793847	1.09408	0.389106	0.926817	1	444897	364	-0.061249	6.1057e-07	COVID-19 Hospitalized	CODING_TRANSCRIPT_INTRON_VARIANT	EUR
174.2	Breast cancer [male]	neoplasms	rs7560588	BCL11A	2	60727416	G	A	A	0.906395	0.114115	0.72474	1.13358	0.389108	0.926817	1	445575	234	-0.12371	2.3396e-07	COVID-19 Critically ill	CODING_TRANSCRIPT_INTRON_VARIANT	EUR
526.4	Temporomandibular joint disorders	digestive	rs3746539	PTPRT	20	40702071	G	A	A	0.981602	0.0215615	0.940984	1.02397	0.389117	0.926817	1	431824	4866	0.05405	1.7723e-06	COVID-19 Hospitalized	THREE_PRIME_UTR_EXON_VARIANT	EUR
364.5	Corneal dystrophy	sense organs	rs10774679	OAS3	12	113374748	C	T	T	1.0178	0.0204899	0.977738	1.05951	0.389123	0.926817	1	436313	5476	0.075824	4.6954e-12	COVID-19 Hospitalized	UPSTREAM_GENE_VARIANT	EUR
740.2	Osteoarthrosis, generalized	musculoskeletal	rs721917	SFTPD	10	81706324	A	G	G	0.990279	0.0113435	0.968505	1.01254	0.38913	0.926817	1	412382	16768	0.055247	2.0819e-07	COVID-19 Hospitalized	SYNONYMOUS_VARIANT	EUR
394	Rheumatic disease of the heart valves	circulatory system	rs60869999	MYO1C	17	1390948	A	T	T	0.981142	0.0221063	0.939539	1.02459	0.389132	0.926817	1	429087	5989	0.059541	2.9039e-06	COVID-19 Hospitalized	CODING_TRANSCRIPT_INTRON_VARIANT	EUR
426.31	Right bundle branch block	circulatory system	rs915823	TMPRSS2	21	42851454	A	C	C	0.979901	0.0235767	0.93565	1.02624	0.389137	0.926817	1	430538	6329	-0.066039	1.6687e-06	COVID-19 Hospitalized	CODING_TRANSCRIPT_INTRON_VARIANT	EUR
531.3	Duodenal ulcer	digestive	rs7960611	CLEC1A	12	10230416	G	A	A	1.04542	0.0515779	0.944903	1.15663	0.389138	0.926817	1	440025	2270	-0.1584	3.3086e-07	COVID-19 Critically ill	CODING_TRANSCRIPT_INTRON_VARIANT	EUR
008	Intestinal infection	infectious diseases	rs117169628	SLC22A31	16	89262657	G	A	A	0.980644	0.0226966	0.937977	1.02525	0.389142	0.926817	1	422476	8767	0.081201	5.77e-07	COVID-19 Hospitalized	SYNONYMOUS_VARIANT	EUR
752.1	Neural tube defects	congenital anomalies	rs9268576	HLA-DRA	6	32395641	T	C	C	0.82394	0.224888	0.530237	1.28033	0.389168	0.926817	1	445399	230	0.095134	9.9752e-07	COVID-19 Hospitalized	INTERGENIC_VARIANT	EUR
190	Cancer of eye	neoplasms	rs35705950	MUC5B	11	1241221	G	T	T	0.925374	0.090065	0.775629	1.10403	0.389172	0.926817	1	444282	679	-0.11177	1.2224e-08	COVID-19 Hospitalized,COVID-19 Critically ill	UPSTREAM_GENE_VARIANT	EUR
622	Polyp of female genital organs	genitourinary	rs9268576	HLA-DRA	6	32395641	T	C	C	0.905944	0.11471	0.723536	1.13434	0.389175	0.926817	1	444226	804	0.095134	9.9752e-07	COVID-19 Hospitalized	INTERGENIC_VARIANT	EUR
611.11	Mammographic microcalcification	genitourinary	rs3746539	PTPRT	20	40702071	G	A	A	1.05745	0.0648721	0.931195	1.20082	0.389191	0.926817	1	444610	536	0.05405	1.7723e-06	COVID-19 Hospitalized	THREE_PRIME_UTR_EXON_VARIANT	EUR
362.9	Retinal edema	sense organs	rs6869036	MGAT1	5	180223327	C	T	T	0.940668	0.0710341	0.818412	1.08119	0.389203	0.926817	1	435938	5057	0.25536	1.7578e-06	COVID-19 Critically ill	FIVE_PRIME_UTR_INTRON_VARIANT	EUR
158	Neoplasm of unspecified nature of digestive system	neoplasms	rs9577395	ATP11A	13	113534984	C	G	G	1.03375	0.0385439	0.958529	1.11487	0.389204	0.926817	1	439066	2036	0.064829	8.6068e-07	COVID-19 Hospitalized,COVID-19 Critically ill	CODING_TRANSCRIPT_INTRON_VARIANT	EUR
440.22	Atherosclerosis of native arteries of the extremities with intermittent claudication	circulatory system	rs2924480	ELF5	11	34529831	T	C	C	1.01457	0.0167939	0.981714	1.04852	0.389217	0.926817	1	428090	9361	-0.11648	2.817e-07	COVID-19 Critically ill	CODING_TRANSCRIPT_INTRON_VARIANT	EUR
427.21	Atrial fibrillation	circulatory system	rs7960611	CLEC1A	12	10230416	G	A	A	0.990878	0.0106431	0.970422	1.01176	0.389219	0.926817	1	367507	65638	-0.1584	3.3086e-07	COVID-19 Critically ill	CODING_TRANSCRIPT_INTRON_VARIANT	EUR
851	Complications of transplants and reattached limbs	injuries & poisonings	rs9461128	TMEM14B	6	10753875	T	C	C	0.901115	0.120929	0.71096	1.14213	0.389224	0.926817	1	435855	3869	0.13046	3.4269e-06	COVID-19 Hospitalized	CODING_TRANSCRIPT_INTRON_VARIANT	EUR
736.5	Acquired deformities of knee	musculoskeletal	rs76073397	MIR548H2	16	11386452	T	C	C	1.14918	0.161497	0.837382	1.57709	0.389224	0.926817	1	444848	236	0.14454	9.6663e-07	COVID-19 Critically ill,COVID-19 Hospitalized	INTERGENIC_VARIANT	EUR
313.2	Tics and stuttering	mental disorders	rs13179014	SPEF2	5	35693227	A	C	C	0.955381	0.0530125	0.861098	1.05999	0.389225	0.926817	1	444263	869	-0.061249	6.1057e-07	COVID-19 Hospitalized	CODING_TRANSCRIPT_INTRON_VARIANT	EUR
505	Other pulmonary inflamation or edema	respiratory	rs35705950	MUC5B	11	1241221	G	T	T	1.05715	0.0645489	0.931521	1.19972	0.389232	0.926817	1	441393	1187	-0.11177	1.2224e-08	COVID-19 Hospitalized,COVID-19 Critically ill	UPSTREAM_GENE_VARIANT	EUR
526.4	Temporomandibular joint disorders	digestive	rs60305836	CDH8	16	61709381	A	C	C	1.02696	0.0308938	0.966618	1.09106	0.389249	0.926818	1	431824	4866	0.086719	1.1846e-06	COVID-19 Hospitalized	CODING_TRANSCRIPT_INTRON_VARIANT	EUR
280.2	Iron deficiency anemia secondary to blood loss (chronic)	hematopoietic	rs10774679	OAS3	12	113374748	C	T	T	0.980466	0.0229125	0.93741	1.0255	0.389251	0.926818	1	434209	4325	0.075824	4.6954e-12	COVID-19 Hospitalized	UPSTREAM_GENE_VARIANT	EUR
367.4	NA	NA	rs60869999	MYO1C	17	1390948	A	T	T	0.995011	0.00580877	0.983747	1.0064	0.389257	0.926818	1	184147	199367	0.059541	2.9039e-06	COVID-19 Hospitalized	CODING_TRANSCRIPT_INTRON_VARIANT	EUR
442	Other aneurysm	circulatory system	rs7671107	LOC101929161	4	25449225	G	A	A	0.989298	0.012498	0.965359	1.01383	0.389285	0.926865	1	412076	23017	-0.064456	1.0803e-06	COVID-19 Hospitalized	INTERGENIC_VARIANT	EUR
208	Benign neoplasm of colon	neoplasms	rs60869999	MYO1C	17	1390948	A	T	T	1.0052	0.00602759	0.993397	1.01715	0.389307	0.926876	1	274065	123481	0.059541	2.9039e-06	COVID-19 Hospitalized	CODING_TRANSCRIPT_INTRON_VARIANT	EUR
289.5	Diseases of spleen	hematopoietic	rs915823	TMPRSS2	21	42851454	A	C	C	1.04183	0.0476038	0.949024	1.14372	0.38931	0.926876	1	442604	1472	-0.066039	1.6687e-06	COVID-19 Hospitalized	CODING_TRANSCRIPT_INTRON_VARIANT	EUR
687.3	Changes in skin texture	dermatologic	rs2277732	DPP9	19	4723670	C	A	A	1.07839	0.0876685	0.908139	1.28056	0.389324	0.926876	1	442873	329	0.11697	6.1912e-22	COVID-19 Hospitalized,COVID-19 Critically ill	FIVE_PRIME_UTR_INTRON_VARIANT	EUR
870	Open wounds of head; neck; and trunk	injuries & poisonings	rs9268576	HLA-DRA	6	32395641	T	C	C	1.02365	0.027155	0.970594	1.07961	0.389334	0.926876	1	409080	13172	0.095134	9.9752e-07	COVID-19 Hospitalized	INTERGENIC_VARIANT	EUR
279.7	Other immunological findings	endocrine/metabolic	rs721917	SFTPD	10	81706324	A	G	G	0.966976	0.0390115	0.895796	1.04381	0.389341	0.926876	1	441677	1372	0.055247	2.0819e-07	COVID-19 Hospitalized	SYNONYMOUS_VARIANT	EUR
443.7	Peripheral angiopathy in diseases classified elsewhere	circulatory system	rs111783124	LOC101928126	21	35362848	G	A	A	1.0888	0.0988354	0.897057	1.32153	0.389345	0.926876	1	444726	435	0.13532	2.1558e-07	COVID-19 Critically ill	INTERGENIC_VARIANT	EUR
594.8	Renal colic	genitourinary	rs1405655	NR1H2	19	50882619	T	C	C	0.961733	0.0453275	0.879978	1.05108	0.389348	0.926876	1	440535	1215	0.075181	1.1208e-11	COVID-19 Hospitalized,COVID-19 Critically ill	CODING_TRANSCRIPT_INTRON_VARIANT	EUR
580.32	Nephritis and nephropathy with pathological lesion	genitourinary	rs3746539	PTPRT	20	40702071	G	A	A	0.968498	0.0371857	0.900422	1.04172	0.389355	0.926876	1	442452	1610	0.05405	1.7723e-06	COVID-19 Hospitalized	THREE_PRIME_UTR_EXON_VARIANT	EUR
736.5	Acquired deformities of knee	musculoskeletal	rs35154152	THBS3	1	155172725	T	C	C	1.12848	0.140424	0.856968	1.48602	0.38937	0.926877	1	444848	236	-0.20528	2.3574e-11	COVID-19 Critically ill	SYNONYMOUS_VARIANT	EUR
208	Benign neoplasm of colon	neoplasms	rs111783124	LOC101928126	21	35362848	G	A	A	0.993447	0.00763805	0.978686	1.00843	0.389372	0.926877	1	274065	123481	0.13532	2.1558e-07	COVID-19 Critically ill	INTERGENIC_VARIANT	EUR
514.1	Abnormal results of function study of pulmonary system	respiratory	rs62200027	CASC20	20	6469515	G	A	A	0.943318	0.0677925	0.825949	1.07737	0.389381	0.926879	1	442100	536	-0.053006	3.3456e-06	COVID-19 Hospitalized,COVID-19 Critically ill	NON_CODING_TRANSCRIPT_INTRON_VARIANT	EUR
716.2	Unspecified monoarthritis	musculoskeletal	rs76423999	SLC12A7	5	1098067	T	A	A	0.938495	0.0737521	0.812183	1.08445	0.389407	0.926889	1	440325	1932	0.18412	3.8813e-07	COVID-19 Critically ill	CODING_TRANSCRIPT_INTRON_VARIANT	EUR
575.7	Other disorders of gallbladder	digestive	rs35508621	LZTFL1	3	45880481	T	C	C	1.04452	0.0506038	0.94589	1.15342	0.38942	0.926889	1	437652	2849	0.38931	6.0917e-89	COVID-19 Hospitalized	CODING_TRANSCRIPT_INTRON_VARIANT	EUR
415.11	Pulmonary embolism and infarction, acute	circulatory system	rs1878527	ANKRD30BL	2	133056313	T	C	C	1.01636	0.0188504	0.979491	1.05461	0.389423	0.926889	1	432920	9881	-0.077457	2.0215e-06	COVID-19 Hospitalized	INTERGENIC_VARIANT	EUR
198.3	Secondary malignant neoplasm of digestive systems	neoplasms	rs12567716	FOXD2	1	48197570	T	C	C	1.06881	0.0773197	0.918512	1.2437	0.389442	0.926889	1	444216	859	-0.090753	1.4878e-06	COVID-19 Hospitalized	INTERGENIC_VARIANT	EUR
702	Degenerative skin conditions and other dermatoses	dermatologic	rs9367106	LOC100505711	6	41483390	G	C	C	0.982597	0.0204	0.944084	1.02268	0.389447	0.926889	1	267600	131702	0.20225	3.4038e-11	COVID-19 Hospitalized	INTERGENIC_VARIANT	EUR
327.32	Obstructive sleep apnea	neurological	rs60305836	CDH8	16	61709381	A	C	C	1.00651	0.00753893	0.991746	1.02149	0.389448	0.926889	1	307594	116979	0.086719	1.1846e-06	COVID-19 Hospitalized	CODING_TRANSCRIPT_INTRON_VARIANT	EUR
361.1	Retinal detachment with retinal defect	sense organs	rs147812915	KAT7	17	47858295	C	T	T	1.05342	0.0604703	0.935683	1.18597	0.389457	0.926889	1	438878	4624	0.23438	1.0943e-07	COVID-19 Critically ill	INTERGENIC_VARIANT	EUR
1014	NA	NA	rs9577395	ATP11A	13	113534984	C	G	G	0.956238	0.0519973	0.863586	1.05883	0.389463	0.926889	1	440633	1165	0.064829	8.6068e-07	COVID-19 Hospitalized,COVID-19 Critically ill	CODING_TRANSCRIPT_INTRON_VARIANT	EUR
1013	NA	NA	rs1405655	NR1H2	19	50882619	T	C	C	1.01191	0.0137604	0.984986	1.03957	0.389464	0.926889	1	417950	13409	0.075181	1.1208e-11	COVID-19 Hospitalized,COVID-19 Critically ill	CODING_TRANSCRIPT_INTRON_VARIANT	EUR
761	Cervicalgia	symptoms	rs9268576	HLA-DRA	6	32395641	T	C	C	1.01073	0.0124022	0.986458	1.0356	0.389471	0.926889	1	328929	77959	0.095134	9.9752e-07	COVID-19 Hospitalized	INTERGENIC_VARIANT	EUR
519.9	Symptoms involving respiratory system and other chest symptoms	respiratory	rs3746539	PTPRT	20	40702071	G	A	A	1.01704	0.0196321	0.978648	1.05693	0.389475	0.926889	1	428479	5800	0.05405	1.7723e-06	COVID-19 Hospitalized	THREE_PRIME_UTR_EXON_VARIANT	EUR
512.1	Wheezing	respiratory	rs35508621	LZTFL1	3	45880481	T	C	C	0.961376	0.0457731	0.878883	1.05161	0.389489	0.926902	1	429193	3736	0.38931	6.0917e-89	COVID-19 Hospitalized	CODING_TRANSCRIPT_INTRON_VARIANT	EUR
575.7	Other disorders of gallbladder	digestive	rs1250993	LOC101929525	10	81399565	C	G	G	0.973575	0.0311212	0.915966	1.03481	0.389506	0.926913	1	437652	2849	0.12403	5.3767e-08	COVID-19 Critically ill	INTERGENIC_VARIANT	EUR
216.1	Screening for malignant neoplasms of the skin	neoplasms	rs3746539	PTPRT	20	40702071	G	A	A	0.988464	0.0134844	0.962682	1.01494	0.38951	0.926913	1	411629	12641	0.05405	1.7723e-06	COVID-19 Hospitalized	THREE_PRIME_UTR_EXON_VARIANT	EUR
145	Cancer of mouth	neoplasms	rs1250993	LOC101929525	10	81399565	C	G	G	0.978059	0.0257831	0.929862	1.02875	0.389537	0.926913	1	439244	4165	0.12403	5.3767e-08	COVID-19 Critically ill	INTERGENIC_VARIANT	EUR
165.1	Cancer of bronchus; lung	neoplasms	rs2277732	DPP9	19	4723670	C	A	A	0.987	0.0152073	0.958016	1.01686	0.389544	0.926913	1	430884	11656	0.11697	6.1912e-22	COVID-19 Hospitalized,COVID-19 Critically ill	FIVE_PRIME_UTR_INTRON_VARIANT	EUR
599.9	Other abnormality of urination	genitourinary	rs11234800	ME3	11	86479407	G	C	C	0.985845	0.016569	0.954344	1.01839	0.389549	0.926913	1	408299	15556	-0.077173	3.0702e-06	COVID-19 Hospitalized	INTERGENIC_VARIANT	EUR
296.2	Depression	mental disorders	rs1453205	LOC101928196	2	19901073	C	T	T	1.00411	0.00476968	0.994769	1.01354	0.389551	0.926913	1	245050	173995	0.096992	3.6368e-06	COVID-19 Critically ill	INTERGENIC_VARIANT	EUR
249	Secondary diabetes mellitus	endocrine/metabolic	rs9577395	ATP11A	13	113534984	C	G	G	1.01969	0.0226628	0.975389	1.066	0.389554	0.926913	1	431724	6012	0.064829	8.6068e-07	COVID-19 Hospitalized,COVID-19 Critically ill	CODING_TRANSCRIPT_INTRON_VARIANT	EUR
345	Epilepsy, recurrent seizures, convulsions	neurological	rs7089827	TFAM	10	60157611	C	T	T	1.0172	0.0198232	0.978439	1.0575	0.389559	0.926913	1	418672	17519	-0.14471	2.0338e-06	COVID-19 Critically ill	THREE_PRIME_UTR_EXON_VARIANT	EUR
263	Other nutritional deficiency	endocrine/metabolic	rs7089827	TFAM	10	60157611	C	T	T	0.919158	0.0979781	0.758562	1.11375	0.389586	0.926958	1	442340	746	-0.14471	2.0338e-06	COVID-19 Critically ill	THREE_PRIME_UTR_EXON_VARIANT	EUR
227.3	Benign neoplasm of pituitary gland and craniopharyngeal duct (pouch)	neoplasms	rs72711165	TMEM65	8	125336564	T	C	C	0.865655	0.167688	0.623173	1.20249	0.389604	0.926965	1	443630	1851	0.18279	6.0907e-07	COVID-19 Hospitalized	CODING_TRANSCRIPT_INTRON_VARIANT	EUR
527.2	Sialoadenitis	digestive	rs12660421	FOXP4-AS1	6	41488378	G	A	A	1.12599	0.137929	0.859267	1.4755	0.389625	0.926965	1	441857	1553	0.35506	1.1424e-09	COVID-19 Critically ill	DOWNSTREAM_GENE_VARIANT	EUR
579.8	Nonspecific abnormal findings in stool contents	digestive	rs76073397	MIR548H2	16	11386452	T	C	C	0.972902	0.0319345	0.913874	1.03574	0.389639	0.926965	1	418775	7031	0.14454	9.6663e-07	COVID-19 Critically ill,COVID-19 Hospitalized	INTERGENIC_VARIANT	EUR
687.1	Rash and other nonspecific skin eruption	dermatologic	rs9577395	ATP11A	13	113534984	C	G	G	0.992117	0.00920005	0.974388	1.01017	0.389646	0.926965	1	343450	40854	0.064829	8.6068e-07	COVID-19 Hospitalized,COVID-19 Critically ill	CODING_TRANSCRIPT_INTRON_VARIANT	EUR
536.3	Gastroparesis	digestive	rs55654108	PDCL3P4	3	101425703	A	G	G	0.974326	0.0302347	0.918266	1.03381	0.389648	0.926965	1	441291	2559	-0.05662	1.0636e-06	COVID-19 Hospitalized	INTERGENIC_VARIANT	EUR
735.2	Acquired toe deformities	musculoskeletal	rs10774671	OAS1	12	113357193	G	A	A	1.00737	0.00853199	0.990661	1.02435	0.389657	0.926965	1	392923	33040	0.12569	3.6032e-11	COVID-19 Critically ill	SPLICE_ACCEPTOR_VARIANT	EUR
420.2	Pericarditis	circulatory system	rs581342	LMNA	1	156095466	T	C	C	0.959368	0.0482208	0.87285	1.05446	0.389665	0.926965	1	438256	3429	0.090245	2.6355e-07	COVID-19 Hospitalized	CODING_TRANSCRIPT_INTRON_VARIANT	EUR
379.5	Disorders of iris and ciliary body	sense organs	rs8080583	KANSL1	17	44162597	C	A	A	0.977655	0.0262714	0.928588	1.02931	0.389674	0.926965	1	436362	4254	-0.12662	2.0785e-08	COVID-19 Critically ill	CODING_TRANSCRIPT_INTRON_VARIANT	EUR
070.4	Chronic hepatitis	infectious diseases	rs622568	SEC61G	7	54647894	A	C	C	1.03854	0.0439583	0.952805	1.13198	0.389688	0.926965	1	441439	1884	0.11965	2.6006e-06	COVID-19 Critically ill	INTERGENIC_VARIANT	EUR
612.2	Hypertrophy of breast (Gynecomastia)	genitourinary	rs7579014	BCL11A	2	60707894	G	A	A	0.980137	0.0233244	0.936339	1.02598	0.389699	0.926965	1	437115	4393	-0.05629	1.2614e-06	COVID-19 Hospitalized	CODING_TRANSCRIPT_INTRON_VARIANT	EUR
571.81	Portal hypertension	digestive	rs7560588	BCL11A	2	60727416	G	A	A	1.02941	0.0336993	0.963616	1.0997	0.389705	0.926965	1	440959	2565	-0.12371	2.3396e-07	COVID-19 Critically ill	CODING_TRANSCRIPT_INTRON_VARIANT	EUR
722	Intervertebral disc disorders	musculoskeletal	rs8080583	KANSL1	17	44162597	C	A	A	1.00592	0.00686426	0.992479	1.01955	0.389708	0.926965	1	332187	75803	-0.12662	2.0785e-08	COVID-19 Critically ill	CODING_TRANSCRIPT_INTRON_VARIANT	EUR
871.1	Open wound of hand except finger(s)	injuries & poisonings	rs60869999	MYO1C	17	1390948	A	T	T	0.971149	0.0340357	0.908479	1.03814	0.389715	0.926965	1	435421	2487	0.059541	2.9039e-06	COVID-19 Hospitalized	CODING_TRANSCRIPT_INTRON_VARIANT	EUR
149.1	Cancer of oropharynx	neoplasms	rs61667602	CRHR1	17	43785349	T	C	C	0.968203	0.0375679	0.899474	1.04218	0.38972	0.926965	1	443159	2099	-0.093554	9.1279e-12	COVID-19 Hospitalized	FIVE_PRIME_UTR_INTRON_VARIANT	EUR
459.7	Blood vessel replaced	circulatory system	rs9367106	LOC100505711	6	41483390	G	C	C	1.1104	0.121753	0.874669	1.40967	0.389722	0.926965	1	440590	2028	0.20225	3.4038e-11	COVID-19 Hospitalized	INTERGENIC_VARIANT	EUR
528.7	Sialolithiasis	digestive	rs8052423	SLC22A31	16	89269178	G	T	T	1.08912	0.0992522	0.896583	1.32299	0.389737	0.926965	1	444850	410	0.13037	1.0019e-06	COVID-19 Critically ill	UPSTREAM_GENE_VARIANT	EUR
994.2	Sepsis	injuries & poisonings	rs6869036	MGAT1	5	180223327	C	T	T	0.964876	0.0415723	0.889375	1.04679	0.389738	0.926965	1	420077	14908	0.25536	1.7578e-06	COVID-19 Critically ill	FIVE_PRIME_UTR_INTRON_VARIANT	EUR
426.32	Left bundle branch block	circulatory system	rs35508621	LZTFL1	3	45880481	T	C	C	0.965282	0.0410831	0.890603	1.04622	0.389744	0.926965	1	435126	4561	0.38931	6.0917e-89	COVID-19 Hospitalized	CODING_TRANSCRIPT_INTRON_VARIANT	EUR
190	Cancer of eye	neoplasms	rs581342	LMNA	1	156095466	T	C	C	0.90936	0.110473	0.73232	1.1292	0.389754	0.926965	1	444282	679	0.090245	2.6355e-07	COVID-19 Hospitalized	CODING_TRANSCRIPT_INTRON_VARIANT	EUR
1009	NA	NA	rs12259804	PLEKHS1	10	115573378	T	C	C	1.01767	0.0203711	0.977843	1.05913	0.38976	0.926965	1	362638	34238	-0.27547	4.8674e-08	COVID-19 Critically ill	INTERGENIC_VARIANT	EUR
550	Abdominal hernia	digestive	rs62200027	CASC20	20	6469515	G	A	A	1.00568	0.00658378	0.992785	1.01874	0.389761	0.926965	1	346195	67175	-0.053006	3.3456e-06	COVID-19 Hospitalized,COVID-19 Critically ill	NON_CODING_TRANSCRIPT_INTRON_VARIANT	EUR
528.3	Cellulitis and abscess of oral soft tissues	digestive	rs1453205	LOC101928196	2	19901073	C	T	T	0.960785	0.0465186	0.87706	1.0525	0.389807	0.927008	1	440670	981	0.096992	3.6368e-06	COVID-19 Critically ill	INTERGENIC_VARIANT	EUR
799	NA	NA	rs505922	ABO	9	136149229	T	C	C	0.988628	0.0132992	0.963192	1.01474	0.389811	0.927008	1	422720	13215	-0.099884	2.0889e-20	COVID-19 Hospitalized	CODING_TRANSCRIPT_INTRON_VARIANT	EUR
573.3	Hepatomegaly	digestive	rs11234800	ME3	11	86479407	G	C	C	1.03474	0.0397117	0.957257	1.11849	0.389814	0.927008	1	436915	2553	-0.077173	3.0702e-06	COVID-19 Hospitalized	INTERGENIC_VARIANT	EUR
293	Symptoms involving head and neck	mental disorders	rs12259804	PLEKHS1	10	115573378	T	C	C	1.15196	0.164502	0.834473	1.59023	0.389819	0.927008	1	442318	434	-0.27547	4.8674e-08	COVID-19 Critically ill	INTERGENIC_VARIANT	EUR
1010.6	NA	NA	rs766826	ELF5	11	34528766	C	T	T	0.975702	0.0286046	0.922506	1.03197	0.389829	0.927008	1	438051	4612	-0.082134	1.155e-11	COVID-19 Hospitalized	CODING_TRANSCRIPT_INTRON_VARIANT	EUR
172.22	Squamous cell carcinoma	neoplasms	rs111783124	LOC101928126	21	35362848	G	A	A	1.01445	0.0166857	0.981812	1.04818	0.389853	0.927008	1	417422	17372	0.13532	2.1558e-07	COVID-19 Critically ill	INTERGENIC_VARIANT	EUR
540.1	Appendicitis	digestive	rs60305836	CDH8	16	61709381	A	C	C	1.03142	0.0359761	0.961195	1.10677	0.389866	0.927008	1	441311	3543	0.086719	1.1846e-06	COVID-19 Hospitalized	CODING_TRANSCRIPT_INTRON_VARIANT	EUR
626.11	Absent or infrequent menstruation	genitourinary	rs11702230	LOC101928126	21	35377591	C	T	T	1.06704	0.075466	0.920332	1.23714	0.389873	0.927008	1	443782	904	0.099731	3.223e-09	COVID-19 Hospitalized	INTERGENIC_VARIANT	EUR
253.2	Pituitary hypofunction	endocrine/metabolic	rs12660421	FOXP4-AS1	6	41488378	G	A	A	0.843137	0.198437	0.571463	1.24397	0.389874	0.927008	1	444453	953	0.35506	1.1424e-09	COVID-19 Critically ill	DOWNSTREAM_GENE_VARIANT	EUR
578.8	Hemorrhage of rectum and anus	digestive	rs10774679	OAS3	12	113374748	C	T	T	1.01144	0.0132336	0.985547	1.03802	0.389876	0.927008	1	411709	13322	0.075824	4.6954e-12	COVID-19 Hospitalized	UPSTREAM_GENE_VARIANT	EUR
721.1	Spondylosis without myelopathy	musculoskeletal	rs9577395	ATP11A	13	113534984	C	G	G	0.993097	0.00805666	0.977538	1.0089	0.389889	0.927008	1	352320	55314	0.064829	8.6068e-07	COVID-19 Hospitalized,COVID-19 Critically ill	CODING_TRANSCRIPT_INTRON_VARIANT	EUR
389.5	Disorders of acoustic nerve	sense organs	rs7579014	BCL11A	2	60707894	G	A	A	0.956175	0.0521212	0.86332	1.05902	0.389893	0.927008	1	442831	868	-0.05629	1.2614e-06	COVID-19 Hospitalized	CODING_TRANSCRIPT_INTRON_VARIANT	EUR
289.4	Lymphadenitis	hematopoietic	rs9896243	NSF	17	44826056	C	G	G	1.01496	0.017265	0.981185	1.04989	0.389896	0.927008	1	419245	10448	-0.13155	3.2234e-08	COVID-19 Critically ill	CODING_TRANSCRIPT_INTRON_VARIANT	EUR
223	Benign neoplasm of kidney and other urinary organs	neoplasms	rs9501257	HLA-DPB1	6	33055355	A	G	G	1.05762	0.0651599	0.930823	1.2017	0.3899	0.927008	1	441764	1355	0.17269	4.1339e-08	COVID-19 Critically ill	THREE_PRIME_UTR_EXON_VARIANT	EUR
594.8	Renal colic	genitourinary	rs7960611	CLEC1A	12	10230416	G	A	A	0.943477	0.0676714	0.826284	1.07729	0.389905	0.927008	1	440535	1215	-0.1584	3.3086e-07	COVID-19 Critically ill	CODING_TRANSCRIPT_INTRON_VARIANT	EUR
228.1	Hemangioma of skin and subcutaneous tissue	neoplasms	rs10774679	OAS3	12	113374748	C	T	T	0.981949	0.0211868	0.942008	1.02358	0.38991	0.927008	1	426992	5054	0.075824	4.6954e-12	COVID-19 Hospitalized	UPSTREAM_GENE_VARIANT	EUR
291.4	Specific nonpsychotic mental disorders due to brain damage	mental disorders	rs6869036	MGAT1	5	180223327	C	T	T	0.929905	0.0845265	0.787934	1.09746	0.389921	0.927014	1	438182	3579	0.25536	1.7578e-06	COVID-19 Critically ill	FIVE_PRIME_UTR_INTRON_VARIANT	EUR
276.12	Hyposmolality and/or hyponatremia	endocrine/metabolic	rs147812915	KAT7	17	47858295	C	T	T	1.02973	0.0340713	0.963207	1.10084	0.389939	0.927021	1	414228	15182	0.23438	1.0943e-07	COVID-19 Critically ill	INTERGENIC_VARIANT	EUR
174	Breast cancer	neoplasms	rs13050728	IFNAR2	21	34615210	T	C	C	1.0283	0.0324579	0.964919	1.09584	0.38994	0.927021	1	442407	2462	-0.10657	4.0686e-21	COVID-19 Hospitalized,COVID-19 Critically ill	CODING_TRANSCRIPT_INTRON_VARIANT	EUR
054	Herpes simplex	infectious diseases	rs67959919	LZTFL1	3	45871908	G	A	A	1.02445	0.0280992	0.969557	1.08245	0.389954	0.927034	1	427030	9430	0.59355	1.6043e-80	COVID-19 Critically ill	CODING_TRANSCRIPT_INTRON_VARIANT	EUR
041.11	Methicillin sensitive Staphylococcus aureus	infectious diseases	rs6869036	MGAT1	5	180223327	C	T	T	1.0686	0.0771771	0.918588	1.2431	0.389968	0.927034	1	436407	3840	0.25536	1.7578e-06	COVID-19 Critically ill	FIVE_PRIME_UTR_INTRON_VARIANT	EUR
1090	NA	NA	rs111837807	CCHCR1	6	31121232	T	C	C	0.973366	0.0314016	0.915265	1.03515	0.38997	0.927034	1	429796	7007	0.20363	2.152e-11	COVID-19 Critically ill,COVID-19 Hospitalized	CODING_TRANSCRIPT_INTRON_VARIANT	EUR
184	Cancer of other female genital organs	neoplasms	rs732990	CIB4	2	26842146	C	G	G	0.946945	0.0634142	0.83627	1.07227	0.389979	0.927036	1	444841	532	0.056389	5.6358e-07	COVID-19 Hospitalized	CODING_TRANSCRIPT_INTRON_VARIANT	EUR
370.31	Keratoconjunctivitis sicca	sense organs	rs117169628	SLC22A31	16	89262657	G	A	A	0.969841	0.0356238	0.904435	1.03998	0.389997	0.927059	1	434305	3544	0.081201	5.77e-07	COVID-19 Hospitalized	SYNONYMOUS_VARIANT	EUR
585.4	Chronic kidney disease, Stage I or II	genitourinary	rs67959919	LZTFL1	3	45871908	G	A	A	0.974403	0.030168	0.918458	1.03375	0.390041	0.927143	1	428756	8368	0.59355	1.6043e-80	COVID-19 Critically ill	CODING_TRANSCRIPT_INTRON_VARIANT	EUR
724.2	Disorders of coccyx	musculoskeletal	rs505922	ABO	9	136149229	T	C	C	0.949379	0.0604366	0.843327	1.06877	0.390049	0.927143	1	443934	628	-0.099884	2.0889e-20	COVID-19 Hospitalized	CODING_TRANSCRIPT_INTRON_VARIANT	EUR
562	Diverticulosis and diverticulitis	digestive	rs11085727	TYK2	19	10466123	C	T	T	1.00622	0.0072153	0.992091	1.02055	0.390063	0.92715	1	332013	57260	0.17253	2.3333e-18	COVID-19 Critically ill,COVID-19 Hospitalized	CODING_TRANSCRIPT_INTRON_VARIANT	EUR
054	Herpes simplex	infectious diseases	rs8052423	SLC22A31	16	89269178	G	T	T	0.981419	0.0218215	0.94033	1.0243	0.390068	0.92715	1	427030	9430	0.13037	1.0019e-06	COVID-19 Critically ill	UPSTREAM_GENE_VARIANT	EUR
870.2	Open wound of ear	injuries & poisonings	rs9501257	HLA-DPB1	6	33055355	A	G	G	0.891191	0.134044	0.685286	1.15896	0.390127	0.927231	1	444446	368	0.17269	4.1339e-08	COVID-19 Critically ill	THREE_PRIME_UTR_EXON_VARIANT	EUR
574.12	Cholelithiasis with other cholecystitis	digestive	rs10774671	OAS1	12	113357193	G	A	A	0.975941	0.0283383	0.923213	1.03168	0.390142	0.927231	1	437717	2739	0.12569	3.6032e-11	COVID-19 Critically ill	SPLICE_ACCEPTOR_VARIANT	EUR
194	Cancer of other endocrine glands	neoplasms	rs67579710	THBS3	1	155173527	G	A	A	0.945379	0.0653618	0.831706	1.07459	0.390145	0.927231	1	443427	1255	-0.10348	1.0252e-09	COVID-19 Hospitalized	CODING_TRANSCRIPT_INTRON_VARIANT	EUR
369	Infection of the eye	sense organs	rs60305836	CDH8	16	61709381	A	C	C	1.0162	0.0187024	0.979626	1.05414	0.390149	0.927231	1	407499	13620	0.086719	1.1846e-06	COVID-19 Hospitalized	CODING_TRANSCRIPT_INTRON_VARIANT	EUR
772	Symptoms of the muscles	symptoms	rs78313563	ESS2	22	19136365	G	A	A	0.848145	0.191666	0.582537	1.23486	0.39016	0.927231	1	439096	1776	0.40873	6.5914e-07	COVID-19 Critically ill	UPSTREAM_GENE_VARIANT	EUR
627.4	Premenopausal menorrhagia	genitourinary	rs9577395	ATP11A	13	113534984	C	G	G	1.07619	0.0854426	0.910245	1.27238	0.390164	0.927231	1	444653	423	0.064829	8.6068e-07	COVID-19 Hospitalized,COVID-19 Critically ill	CODING_TRANSCRIPT_INTRON_VARIANT	EUR
361.2	Retinoschisis and retinal cysts	sense organs	rs581342	LMNA	1	156095466	T	C	C	1.05939	0.0671389	0.928767	1.20838	0.390173	0.927231	1	443487	1616	0.090245	2.6355e-07	COVID-19 Hospitalized	CODING_TRANSCRIPT_INTRON_VARIANT	EUR
276.42	Alkalosis	endocrine/metabolic	rs12809318	FBRSL1	12	133140840	T	C	C	1.0444	0.0505603	0.94587	1.1532	0.390173	0.927231	1	441622	840	-0.062781	9.5289e-09	COVID-19 Hospitalized	CODING_TRANSCRIPT_INTRON_VARIANT	EUR
1015	NA	NA	rs7605877	FOXI3	2	88559025	T	C	C	0.987465	0.0146798	0.959459	1.01629	0.390179	0.927231	1	384164	25738	-0.071053	3.3369e-06	COVID-19 Hospitalized	INTERGENIC_VARIANT	EUR
427.11	Paroxysmal supraventricular tachycardia	circulatory system	rs72655853	SBSPON	8	73985608	A	G	G	1.0334	0.0382309	0.958793	1.11381	0.390184	0.927231	1	432801	6302	0.22523	8.3915e-07	COVID-19 Critically ill	CODING_TRANSCRIPT_INTRON_VARIANT	EUR
264.2	Failure to thrive (childhood)	endocrine/metabolic	rs2284028	NCF4	22	37265172	A	C	C	0.582757	0.62843	0.170046	1.99714	0.390198	0.927232	1	445042	247	0.31271	4.1737e-06	COVID-19 Critically ill	CODING_TRANSCRIPT_INTRON_VARIANT	EUR
041	Bacterial infection NOS	infectious diseases	rs9577395	ATP11A	13	113534984	C	G	G	1.00981	0.0113657	0.987568	1.03256	0.390201	0.927232	1	394422	25232	0.064829	8.6068e-07	COVID-19 Hospitalized,COVID-19 Critically ill	CODING_TRANSCRIPT_INTRON_VARIANT	EUR
441.1	Acute vascular insufficiency of intestine	circulatory system	rs6869036	MGAT1	5	180223327	C	T	T	0.826183	0.222227	0.534462	1.27713	0.390227	0.927259	1	444451	574	0.25536	1.7578e-06	COVID-19 Critically ill	FIVE_PRIME_UTR_INTRON_VARIANT	EUR
274.2	Crystal arthropathies	endocrine/metabolic	rs11234800	ME3	11	86479407	G	C	C	1.03226	0.03695	0.960142	1.10979	0.390236	0.927259	1	439677	2949	-0.077173	3.0702e-06	COVID-19 Hospitalized	INTERGENIC_VARIANT	EUR
159	Malignant neoplasm of other and ill-defined sites within the digestive organs and peritoneum	neoplasms	rs60869999	MYO1C	17	1390948	A	T	T	1.03613	0.041314	0.95554	1.12352	0.390256	0.927259	1	442514	1659	0.059541	2.9039e-06	COVID-19 Hospitalized	CODING_TRANSCRIPT_INTRON_VARIANT	EUR
427.9	Palpitations	circulatory system	rs9461128	TMEM14B	6	10753875	T	C	C	0.954396	0.0543294	0.857992	1.06163	0.390258	0.927259	1	405701	18739	0.13046	3.4269e-06	COVID-19 Hospitalized	CODING_TRANSCRIPT_INTRON_VARIANT	EUR
818	Intracranial hemorrhage (injury)	injuries & poisonings	rs60869999	MYO1C	17	1390948	A	T	T	1.0305	0.0349735	0.962232	1.10362	0.390269	0.927259	1	442239	2316	0.059541	2.9039e-06	COVID-19 Hospitalized	CODING_TRANSCRIPT_INTRON_VARIANT	EUR
452	Other venous embolism and thrombosis	circulatory system	rs7960611	CLEC1A	12	10230416	G	A	A	1.01393	0.0161039	0.982428	1.04644	0.390278	0.927259	1	410087	24262	-0.1584	3.3086e-07	COVID-19 Critically ill	CODING_TRANSCRIPT_INTRON_VARIANT	EUR
780	Hypothermia/Chills	symptoms	rs622568	SEC61G	7	54647894	A	C	C	0.912273	0.106873	0.739869	1.12485	0.390279	0.927259	1	442518	347	0.11965	2.6006e-06	COVID-19 Critically ill	INTERGENIC_VARIANT	EUR
574.3	Cholecystitis without cholelithiasis	digestive	rs7605877	FOXI3	2	88559025	T	C	C	0.97547	0.0289097	0.921734	1.03234	0.390284	0.927259	1	434894	6327	-0.071053	3.3369e-06	COVID-19 Hospitalized	INTERGENIC_VARIANT	EUR
274.21	Chondrocalcinosis	endocrine/metabolic	rs34488998	NKAIN3	8	63408372	G	A	A	0.932102	0.0818448	0.793957	1.09428	0.390286	0.927259	1	440683	2426	0.1355	3.4644e-06	COVID-19 Hospitalized	CODING_TRANSCRIPT_INTRON_VARIANT	EUR
189.2	Cancer of bladder	neoplasms	rs13050728	IFNAR2	21	34615210	T	C	C	0.987161	0.0150429	0.958481	1.0167	0.390317	0.927273	1	432071	10852	-0.10657	4.0686e-21	COVID-19 Hospitalized,COVID-19 Critically ill	CODING_TRANSCRIPT_INTRON_VARIANT	EUR
159.3	Malignant neoplasm of gallbladder and extrahepatic bile ducts	neoplasms	rs12567716	FOXD2	1	48197570	T	C	C	1.09981	0.110756	0.885205	1.36645	0.390331	0.927273	1	445334	413	-0.090753	1.4878e-06	COVID-19 Hospitalized	INTERGENIC_VARIANT	EUR
1089	NA	NA	rs581342	LMNA	1	156095466	T	C	C	0.965259	0.0411621	0.890444	1.04636	0.390336	0.927273	1	439727	4775	0.090245	2.6355e-07	COVID-19 Hospitalized	CODING_TRANSCRIPT_INTRON_VARIANT	EUR
709	Diffuse diseases of connective tissue	dermatologic	rs7560588	BCL11A	2	60727416	G	A	A	0.966378	0.0398139	0.893835	1.04481	0.390339	0.927273	1	441292	1890	-0.12371	2.3396e-07	COVID-19 Critically ill	CODING_TRANSCRIPT_INTRON_VARIANT	EUR
458.2	Iatrogenic hypotension	circulatory system	rs622568	SEC61G	7	54647894	A	C	C	0.961229	0.0460347	0.878298	1.05199	0.39035	0.927273	1	436235	1789	0.11965	2.6006e-06	COVID-19 Critically ill	INTERGENIC_VARIANT	EUR
348.8	Encephalopathy, not elsewhere classified	neurological	rs3746539	PTPRT	20	40702071	G	A	A	1.0171	0.0197401	0.978501	1.05722	0.390351	0.927273	1	433089	5751	0.05405	1.7723e-06	COVID-19 Hospitalized	THREE_PRIME_UTR_EXON_VARIANT	EUR
251	Other disorders of pancreatic internal secretion	endocrine/metabolic	rs7960611	CLEC1A	12	10230416	G	A	A	1.1395	0.152032	0.845872	1.53505	0.390364	0.927273	1	445055	278	-0.1584	3.3086e-07	COVID-19 Critically ill	CODING_TRANSCRIPT_INTRON_VARIANT	EUR
381.9	Otorrhea	sense organs	rs9461128	TMEM14B	6	10753875	T	C	C	0.801274	0.257934	0.483312	1.32842	0.390367	0.927273	1	442806	936	0.13046	3.4269e-06	COVID-19 Hospitalized	CODING_TRANSCRIPT_INTRON_VARIANT	EUR
290.13	Senile dementia	mental disorders	rs72711165	TMEM65	8	125336564	T	C	C	1.2225	0.233889	0.772967	1.93345	0.390377	0.927273	1	444539	696	0.18279	6.0907e-07	COVID-19 Hospitalized	CODING_TRANSCRIPT_INTRON_VARIANT	EUR
199	Neoplasm of uncertain behavior	neoplasms	rs732990	CIB4	2	26842146	C	G	G	1.00993	0.0115056	0.987412	1.03296	0.390386	0.927273	1	401586	16676	0.056389	5.6358e-07	COVID-19 Hospitalized	CODING_TRANSCRIPT_INTRON_VARIANT	EUR
706.3	Seborrhea	dermatologic	rs60869999	MYO1C	17	1390948	A	T	T	1.04735	0.0538647	0.942416	1.16397	0.390397	0.927273	1	441862	974	0.059541	2.9039e-06	COVID-19 Hospitalized	CODING_TRANSCRIPT_INTRON_VARIANT	EUR
381.3	Mastoiditis & related conditions	sense organs	rs7960611	CLEC1A	12	10230416	G	A	A	1.06189	0.069913	0.925908	1.21783	0.390412	0.927273	1	443129	1255	-0.1584	3.3086e-07	COVID-19 Critically ill	CODING_TRANSCRIPT_INTRON_VARIANT	EUR
752.1	Neural tube defects	congenital anomalies	rs4830964	.	23	15515319	C	G	G	0.933823	0.0797208	0.798741	1.09175	0.39042	0.927273	1	445399	230	0.046578	2.9701e-06	COVID-19 Hospitalized	SEQUENCE_VARIANT	EUR
327.4	Insomnia	neurological	rs67959919	LZTFL1	3	45871908	G	A	A	1.00969	0.0112268	0.987714	1.03215	0.390449	0.927273	1	332771	71748	0.59355	1.6043e-80	COVID-19 Critically ill	CODING_TRANSCRIPT_INTRON_VARIANT	EUR
223	Benign neoplasm of kidney and other urinary organs	neoplasms	rs34488998	NKAIN3	8	63408372	G	A	A	0.909868	0.109987	0.733428	1.12875	0.390456	0.927273	1	441764	1355	0.1355	3.4644e-06	COVID-19 Hospitalized	CODING_TRANSCRIPT_INTRON_VARIANT	EUR
202.21	Nodular lymphoma	neoplasms	rs1250993	LOC101929525	10	81399565	C	G	G	1.0439	0.050031	0.946396	1.15145	0.390469	0.927273	1	444437	1078	0.12403	5.3767e-08	COVID-19 Critically ill	INTERGENIC_VARIANT	EUR
368.7	Disorders of accommodation	sense organs	rs2924480	ELF5	11	34529831	T	C	C	1.08647	0.0965731	0.899113	1.31287	0.39047	0.927273	1	444878	277	-0.11648	2.817e-07	COVID-19 Critically ill	CODING_TRANSCRIPT_INTRON_VARIANT	EUR
627.22	Need for Hormone replacement therapy (postmenopausal)	genitourinary	rs67579710	THBS3	1	155173527	G	A	A	1.05745	0.065046	0.930876	1.20123	0.390478	0.927273	1	443621	1243	-0.10348	1.0252e-09	COVID-19 Hospitalized	CODING_TRANSCRIPT_INTRON_VARIANT	EUR
740.9	Osteoarthrosis NOS	musculoskeletal	rs721917	SFTPD	10	81706324	A	G	G	1.00428	0.00497107	0.994541	1.01411	0.390479	0.927273	1	271153	129972	0.055247	2.0819e-07	COVID-19 Hospitalized	SYNONYMOUS_VARIANT	EUR
575.1	Cholangitis	digestive	rs67959919	LZTFL1	3	45871908	G	A	A	0.931469	0.0826718	0.792133	1.09531	0.390491	0.927273	1	443935	1137	0.59355	1.6043e-80	COVID-19 Critically ill	CODING_TRANSCRIPT_INTRON_VARIANT	EUR
715.2	Ankylosing spondylitis	musculoskeletal	rs2277732	DPP9	19	4723670	C	A	A	1.0353	0.0404037	0.956481	1.12062	0.390492	0.927273	1	443621	1580	0.11697	6.1912e-22	COVID-19 Hospitalized,COVID-19 Critically ill	FIVE_PRIME_UTR_INTRON_VARIANT	EUR
287.4	Qualitative platelet defects	hematopoietic	rs1250993	LOC101929525	10	81399565	C	G	G	1.07557	0.0848365	0.910806	1.27014	0.390494	0.927273	1	444884	369	0.12403	5.3767e-08	COVID-19 Critically ill	INTERGENIC_VARIANT	EUR
286.4	Acquired coagulation factor deficiency	hematopoietic	rs7605877	FOXI3	2	88559025	T	C	C	0.888511	0.137657	0.678405	1.16369	0.390496	0.927273	1	444580	299	-0.071053	3.3369e-06	COVID-19 Hospitalized	INTERGENIC_VARIANT	EUR
481	Influenza	respiratory	rs622568	SEC61G	7	54647894	A	C	C	1.02422	0.0278737	0.96977	1.08174	0.3905	0.927273	1	426640	4728	0.11965	2.6006e-06	COVID-19 Critically ill	INTERGENIC_VARIANT	EUR
362.21	Macular degeneration, dry	sense organs	rs35705950	MUC5B	11	1241221	G	T	T	0.986931	0.01532	0.957737	1.01701	0.3905	0.927273	1	409952	25181	-0.11177	1.2224e-08	COVID-19 Hospitalized,COVID-19 Critically ill	UPSTREAM_GENE_VARIANT	EUR
568.1	Peritoneal adhesions (postoperative) (postinfection)	digestive	rs10129899	LINC00637	14	104330432	C	A	A	1.03243	0.0371704	0.959892	1.11046	0.390505	0.927273	1	440847	1631	-0.057002	2.1916e-06	COVID-19 Hospitalized	INTERGENIC_VARIANT	EUR
379.5	Disorders of iris and ciliary body	sense organs	rs76073397	MIR548H2	16	11386452	T	C	C	1.03488	0.0399333	0.956975	1.11914	0.390519	0.927287	1	436362	4254	0.14454	9.6663e-07	COVID-19 Critically ill,COVID-19 Hospitalized	INTERGENIC_VARIANT	EUR
695	Erythematous conditions	dermatologic	rs1250993	LOC101929525	10	81399565	C	G	G	1.00866	0.0100439	0.988999	1.02871	0.390558	0.9273	1	388794	29173	0.12403	5.3767e-08	COVID-19 Critically ill	INTERGENIC_VARIANT	EUR
331	Other cerebral degenerations	neurological	rs76073397	MIR548H2	16	11386452	T	C	C	1.04921	0.0559519	0.940237	1.17082	0.390561	0.9273	1	438358	2112	0.14454	9.6663e-07	COVID-19 Critically ill,COVID-19 Hospitalized	INTERGENIC_VARIANT	EUR
246	Other disorders of thyroid	endocrine/metabolic	rs732990	CIB4	2	26842146	C	G	G	0.979327	0.0243307	0.933721	1.02716	0.390567	0.9273	1	436343	3603	0.056389	5.6358e-07	COVID-19 Hospitalized	CODING_TRANSCRIPT_INTRON_VARIANT	EUR
172.2	Other non-epithelial cancer of skin	neoplasms	rs11234800	ME3	11	86479407	G	C	C	0.99237	0.00892032	0.975171	1.00987	0.390568	0.9273	1	360737	64695	-0.077173	3.0702e-06	COVID-19 Hospitalized	INTERGENIC_VARIANT	EUR
949	Allergies, other	injuries & poisonings	rs1453205	LOC101928196	2	19901073	C	T	T	1.01232	0.0142626	0.984414	1.04102	0.390574	0.9273	1	415756	10811	0.096992	3.6368e-06	COVID-19 Critically ill	INTERGENIC_VARIANT	EUR
540	Appendiceal conditions	digestive	rs147812915	KAT7	17	47858295	C	T	T	0.941574	0.0701198	0.820669	1.08029	0.390577	0.9273	1	440885	3764	0.23438	1.0943e-07	COVID-19 Critically ill	INTERGENIC_VARIANT	EUR
527	Diseases of the salivary glands	digestive	rs117169628	SLC22A31	16	89262657	G	A	A	0.98033	0.0231383	0.936865	1.02581	0.390582	0.9273	1	425491	8436	0.081201	5.77e-07	COVID-19 Hospitalized	SYNONYMOUS_VARIANT	EUR
741.4	Joint effusions	musculoskeletal	rs11234800	ME3	11	86479407	G	C	C	0.97987	0.0236864	0.93542	1.02643	0.390603	0.927323	1	419423	7471	-0.077173	3.0702e-06	COVID-19 Hospitalized	INTERGENIC_VARIANT	EUR
131	Protozoan infection	infectious diseases	rs1878527	ANKRD30BL	2	133056313	T	C	C	1.10657	0.117956	0.878164	1.39439	0.390608	0.927323	1	444972	259	-0.077457	2.0215e-06	COVID-19 Hospitalized	INTERGENIC_VARIANT	EUR
350.6	Disturbances of sensation of smell and taste	neurological	rs10774671	OAS1	12	113357193	G	A	A	1.03519	0.0402835	0.956599	1.12023	0.390622	0.927337	1	442692	1366	0.12569	3.6032e-11	COVID-19 Critically ill	SPLICE_ACCEPTOR_VARIANT	EUR
871	Open wounds of extremities	injuries & poisonings	rs1405655	NR1H2	19	50882619	T	C	C	0.991294	0.0101857	0.971701	1.01128	0.390655	0.927377	1	388773	25315	0.075181	1.1208e-11	COVID-19 Hospitalized,COVID-19 Critically ill	CODING_TRANSCRIPT_INTRON_VARIANT	EUR
130.1	Lyme disease	infectious diseases	rs11702230	LOC101928126	21	35377591	C	T	T	1.05997	0.0678459	0.92799	1.21072	0.390655	0.927377	1	443032	1060	0.099731	3.223e-09	COVID-19 Hospitalized	INTERGENIC_VARIANT	EUR
038.1	Gram negative septicemia	infectious diseases	rs12660421	FOXP4-AS1	6	41488378	G	A	A	0.894571	0.12979	0.693646	1.1537	0.390676	0.927389	1	440194	2166	0.35506	1.1424e-09	COVID-19 Critically ill	DOWNSTREAM_GENE_VARIANT	EUR
803.1	Fracture of humerus	injuries & poisonings	rs3746539	PTPRT	20	40702071	G	A	A	1.0205	0.0236352	0.9743	1.06888	0.390681	0.927389	1	440286	3985	0.05405	1.7723e-06	COVID-19 Hospitalized	THREE_PRIME_UTR_EXON_VARIANT	EUR
977	Personal history of allergy to medicinal agents	injuries & poisonings	rs7089827	TFAM	10	60157611	C	T	T	1.09724	0.108113	0.887723	1.35622	0.390685	0.927389	1	442926	532	-0.14471	2.0338e-06	COVID-19 Critically ill	THREE_PRIME_UTR_EXON_VARIANT	EUR
279.7	Other immunological findings	endocrine/metabolic	rs10774671	OAS1	12	113357193	G	A	A	0.966263	0.0399824	0.893434	1.04503	0.390695	0.927394	1	441677	1372	0.12569	3.6032e-11	COVID-19 Critically ill	SPLICE_ACCEPTOR_VARIANT	EUR
275.53	Disorders of phosphorus metabolism	endocrine/metabolic	rs11702230	LOC101928126	21	35377591	C	T	T	1.03891	0.0444736	0.952187	1.13353	0.390713	0.927417	1	438251	2516	0.099731	3.223e-09	COVID-19 Hospitalized	INTERGENIC_VARIANT	EUR
365.5	Pseudoexfoliation glaucoma	sense organs	rs13050728	IFNAR2	21	34615210	T	C	C	1.0426	0.0486102	0.947856	1.14682	0.390733	0.927435	1	444441	1025	-0.10657	4.0686e-21	COVID-19 Hospitalized,COVID-19 Critically ill	CODING_TRANSCRIPT_INTRON_VARIANT	EUR
535.8	Other specified gastritis	digestive	rs60305836	CDH8	16	61709381	A	C	C	1.03608	0.0412936	0.955527	1.12342	0.390741	0.927435	1	432439	2665	0.086719	1.1846e-06	COVID-19 Hospitalized	CODING_TRANSCRIPT_INTRON_VARIANT	EUR
450	Noninfectious disorders of lymphatic channels	circulatory system	rs9501257	HLA-DPB1	6	33055355	A	G	G	0.968551	0.0372307	0.900392	1.04187	0.390745	0.927435	1	437245	4535	0.17269	4.1339e-08	COVID-19 Critically ill	THREE_PRIME_UTR_EXON_VARIANT	EUR
758	Chromosomal anomalies and genetic disorders	congenital anomalies	rs7579014	BCL11A	2	60707894	G	A	A	0.92886	0.0859879	0.784797	1.09937	0.390767	0.927467	1	445287	316	-0.05629	1.2614e-06	COVID-19 Hospitalized	CODING_TRANSCRIPT_INTRON_VARIANT	EUR
550.6	Incisional hernia	digestive	rs117169628	SLC22A31	16	89262657	G	A	A	1.02525	0.0290525	0.968498	1.08532	0.390787	0.927495	1	437961	5155	0.081201	5.77e-07	COVID-19 Hospitalized	SYNONYMOUS_VARIANT	EUR
429.1	Heart transplant/surgery	circulatory system	rs34488998	NKAIN3	8	63408372	G	A	A	0.932751	0.0811249	0.795631	1.0935	0.390808	0.927526	1	439053	2402	0.1355	3.4644e-06	COVID-19 Hospitalized	CODING_TRANSCRIPT_INTRON_VARIANT	EUR
585.32	End stage renal disease	genitourinary	rs72711165	TMEM65	8	125336564	T	C	C	1.08036	0.0900749	0.905519	1.28897	0.390817	0.927528	1	438520	5305	0.18279	6.0907e-07	COVID-19 Hospitalized	CODING_TRANSCRIPT_INTRON_VARIANT	EUR
990	Effects radiation NOS	injuries & poisonings	rs75505823	LRP1	12	57540956	G	T	T	1.04109	0.04693	0.949604	1.1414	0.390834	0.927549	1	434813	5216	-0.20852	3.0745e-06	COVID-19 Critically ill	CODING_TRANSCRIPT_INTRON_VARIANT	EUR
204.1	Lymphoid leukemia	neoplasms	rs467843	TRAPPC13	5	64945715	A	G	G	1.02534	0.0291623	0.968377	1.08565	0.390853	0.927574	1	442294	2960	-0.089724	1.7259e-06	COVID-19 Critically ill	CODING_TRANSCRIPT_INTRON_VARIANT	EUR
628	Ovarian cyst	genitourinary	rs10774671	OAS1	12	113357193	G	A	A	0.972157	0.0329099	0.91143	1.03693	0.390869	0.927593	1	441654	2219	0.12569	3.6032e-11	COVID-19 Critically ill	SPLICE_ACCEPTOR_VARIANT	EUR
426.3	Bundle branch block	circulatory system	rs10774671	OAS1	12	113357193	G	A	A	1.01186	0.0137461	0.984966	1.0395	0.390896	0.92761	1	420060	12071	0.12569	3.6032e-11	COVID-19 Critically ill	SPLICE_ACCEPTOR_VARIANT	EUR
251	Other disorders of pancreatic internal secretion	endocrine/metabolic	rs60305836	CDH8	16	61709381	A	C	C	0.890679	0.134934	0.6837	1.16032	0.3909	0.92761	1	445055	278	0.086719	1.1846e-06	COVID-19 Hospitalized	CODING_TRANSCRIPT_INTRON_VARIANT	EUR
395.6	Heart valve replaced	circulatory system	rs111837807	CCHCR1	6	31121232	T	C	C	1.02455	0.0282626	0.969335	1.0829	0.390901	0.92761	1	435200	8225	0.20363	2.152e-11	COVID-19 Critically ill,COVID-19 Hospitalized	CODING_TRANSCRIPT_INTRON_VARIANT	EUR
287.1	Spontaneous ecchymoses	hematopoietic	rs35705950	MUC5B	11	1241221	G	T	T	1.11014	0.121783	0.874407	1.40941	0.390929	0.92764	1	442871	320	-0.11177	1.2224e-08	COVID-19 Hospitalized,COVID-19 Critically ill	UPSTREAM_GENE_VARIANT	EUR
426.4	Anomalous atrioventricular excitation	circulatory system	rs9268576	HLA-DRA	6	32395641	T	C	C	0.879023	0.150297	0.654738	1.18014	0.39093	0.92764	1	445277	483	0.095134	9.9752e-07	COVID-19 Hospitalized	INTERGENIC_VARIANT	EUR
189.4	Malignant neoplasm of other urinary organs	neoplasms	rs12567716	FOXD2	1	48197570	T	C	C	1.0724	0.0814767	0.91412	1.25808	0.390953	0.927661	1	444367	774	-0.090753	1.4878e-06	COVID-19 Hospitalized	INTERGENIC_VARIANT	EUR
426.4	Anomalous atrioventricular excitation	circulatory system	rs10774679	OAS3	12	113374748	C	T	T	1.06094	0.0689501	0.926827	1.21445	0.390955	0.927661	1	445277	483	0.075824	4.6954e-12	COVID-19 Hospitalized	UPSTREAM_GENE_VARIANT	EUR
798	Malaise and fatigue	symptoms	rs76073397	MIR548H2	16	11386452	T	C	C	0.990144	0.0115461	0.967989	1.01281	0.390974	0.927686	1	326656	62733	0.14454	9.6663e-07	COVID-19 Critically ill,COVID-19 Hospitalized	INTERGENIC_VARIANT	EUR
740	Osteoarthrosis	musculoskeletal	rs77534576	DLX4	17	47940666	C	T	T	0.985004	0.0176144	0.951578	1.0196	0.390993	0.927686	1	221007	177068	0.20794	1.7585e-10	COVID-19 Hospitalized	INTERGENIC_VARIANT	EUR
622	Polyp of female genital organs	genitourinary	rs35508621	LZTFL1	3	45880481	T	C	C	1.08426	0.0943055	0.90128	1.30438	0.390998	0.927686	1	444226	804	0.38931	6.0917e-89	COVID-19 Hospitalized	CODING_TRANSCRIPT_INTRON_VARIANT	EUR
362.29	Macular degeneration (senile) of retina NOS	sense organs	rs10086829	COL14A1	8	121149129	G	A	A	0.985067	0.01754	0.951778	1.01952	0.391005	0.927686	1	426251	10791	-0.097352	3.8599e-06	COVID-19 Critically ill	FIVE_PRIME_UTR_INTRON_VARIANT	EUR
962.1	Adrenal cortical steroids causing adverse effects in therapeutic use	injuries & poisonings	rs7605877	FOXI3	2	88559025	T	C	C	1.09575	0.106598	0.889149	1.35035	0.391012	0.927686	1	444192	420	-0.071053	3.3369e-06	COVID-19 Hospitalized	INTERGENIC_VARIANT	EUR
626.1	Irregular menstrual cycle/bleeding	genitourinary	rs12660421	FOXP4-AS1	6	41488378	G	A	A	1.07498	0.0842845	0.911287	1.26806	0.391015	0.927686	1	436782	5911	0.35506	1.1424e-09	COVID-19 Critically ill	DOWNSTREAM_GENE_VARIANT	EUR
580.31	Nephritis and nephropathy in diseases classified elsewhere	genitourinary	rs12259804	PLEKHS1	10	115573378	T	C	C	0.937995	0.0746249	0.810363	1.08573	0.391024	0.927688	1	440699	2478	-0.27547	4.8674e-08	COVID-19 Critically ill	INTERGENIC_VARIANT	EUR
585.31	Renal dialysis	genitourinary	rs7605877	FOXI3	2	88559025	T	C	C	1.03514	0.0402594	0.956596	1.12012	0.391032	0.927688	1	441874	3099	-0.071053	3.3369e-06	COVID-19 Hospitalized	INTERGENIC_VARIANT	EUR
202.23	Lymphosarcoma	neoplasms	rs13050728	IFNAR2	21	34615210	T	C	C	1.08883	0.099221	0.896399	1.32256	0.391068	0.927746	1	445427	249	-0.10657	4.0686e-21	COVID-19 Hospitalized,COVID-19 Critically ill	CODING_TRANSCRIPT_INTRON_VARIANT	EUR
716	Other arthropathies	musculoskeletal	rs7960611	CLEC1A	12	10230416	G	A	A	0.989591	0.0122005	0.966208	1.01354	0.391083	0.927746	1	361299	44077	-0.1584	3.3086e-07	COVID-19 Critically ill	CODING_TRANSCRIPT_INTRON_VARIANT	EUR
255.1	Adrenal hyperfunction	endocrine/metabolic	rs60305836	CDH8	16	61709381	A	C	C	1.06328	0.0715395	0.924171	1.22332	0.391083	0.927746	1	444416	879	0.086719	1.1846e-06	COVID-19 Hospitalized	CODING_TRANSCRIPT_INTRON_VARIANT	EUR
756.5	Congenital osteodystrophies	congenital anomalies	rs12809318	FBRSL1	12	133140840	T	C	C	1.06015	0.0681015	0.927678	1.21153	0.391097	0.927746	1	443693	466	-0.062781	9.5289e-09	COVID-19 Hospitalized	CODING_TRANSCRIPT_INTRON_VARIANT	EUR
360.3	Hypotony of eye	sense organs	rs9461128	TMEM14B	6	10753875	T	C	C	0.640667	0.519186	0.231579	1.77241	0.391122	0.927746	1	445360	266	0.13046	3.4269e-06	COVID-19 Hospitalized	CODING_TRANSCRIPT_INTRON_VARIANT	EUR
242	Thyrotoxicosis with or without goiter	endocrine/metabolic	rs4830964	.	23	15515319	C	G	G	1.01393	0.0161298	0.982376	1.04649	0.391136	0.927746	1	436453	5291	0.046578	2.9701e-06	COVID-19 Hospitalized	SEQUENCE_VARIANT	EUR
402	NA	NA	rs60869999	MYO1C	17	1390948	A	T	T	1.00948	0.0110027	0.987943	1.03149	0.391173	0.927746	1	384202	25072	0.059541	2.9039e-06	COVID-19 Hospitalized	CODING_TRANSCRIPT_INTRON_VARIANT	EUR
602	Other disorders of prostate	genitourinary	rs9461128	TMEM14B	6	10753875	T	C	C	0.92768	0.0875442	0.781413	1.10133	0.391174	0.927746	1	428400	7204	0.13046	3.4269e-06	COVID-19 Hospitalized	CODING_TRANSCRIPT_INTRON_VARIANT	EUR
737.1	Kyphosis (acquired)	musculoskeletal	rs77534576	DLX4	17	47940666	C	T	T	0.865257	0.168783	0.621551	1.20452	0.391178	0.927746	1	442538	1137	0.20794	1.7585e-10	COVID-19 Hospitalized	INTERGENIC_VARIANT	EUR
687.1	Rash and other nonspecific skin eruption	dermatologic	rs12259804	PLEKHS1	10	115573378	T	C	C	1.01629	0.0188453	0.979438	1.05453	0.391186	0.927746	1	343450	40854	-0.27547	4.8674e-08	COVID-19 Critically ill	INTERGENIC_VARIANT	EUR
276.11	Hyperosmolality and/or hypernatremia	endocrine/metabolic	rs67579710	THBS3	1	155173527	G	A	A	1.05324	0.0604944	0.93548	1.18582	0.391189	0.927746	1	440920	1356	-0.10348	1.0252e-09	COVID-19 Hospitalized	CODING_TRANSCRIPT_INTRON_VARIANT	EUR
568.1	Peritoneal adhesions (postoperative) (postinfection)	digestive	rs2277732	DPP9	19	4723670	C	A	A	1.03461	0.0396754	0.9572	1.11827	0.391196	0.927746	1	440847	1631	0.11697	6.1912e-22	COVID-19 Hospitalized,COVID-19 Critically ill	FIVE_PRIME_UTR_INTRON_VARIANT	EUR
728.1	Muscular calcification and ossification	musculoskeletal	rs10774671	OAS1	12	113357193	G	A	A	1.08104	0.0908825	0.904655	1.29182	0.391209	0.927746	1	444973	272	0.12569	3.6032e-11	COVID-19 Critically ill	SPLICE_ACCEPTOR_VARIANT	EUR
378.5	Paralytic strabismus	sense organs	rs6869036	MGAT1	5	180223327	C	T	T	1.09012	0.100631	0.894983	1.32779	0.391212	0.927746	1	442303	2205	0.25536	1.7578e-06	COVID-19 Critically ill	FIVE_PRIME_UTR_INTRON_VARIANT	EUR
386.1	Meniere's disease	sense organs	rs10774671	OAS1	12	113357193	G	A	A	0.971892	0.0332518	0.910571	1.03734	0.391213	0.927746	1	442836	1980	0.12569	3.6032e-11	COVID-19 Critically ill	SPLICE_ACCEPTOR_VARIANT	EUR
377.3	Optic neuritis/neuropathy	sense organs	rs3746539	PTPRT	20	40702071	G	A	A	1.02015	0.0232697	0.97467	1.06776	0.391225	0.927746	1	437419	4113	0.05405	1.7723e-06	COVID-19 Hospitalized	THREE_PRIME_UTR_EXON_VARIANT	EUR
394.1	Mitral valve stenosis and aortic valve stenosis	circulatory system	rs721917	SFTPD	10	81706324	A	G	G	1.03207	0.0368181	0.960218	1.1093	0.391226	0.927746	1	440241	1520	0.055247	2.0819e-07	COVID-19 Hospitalized	SYNONYMOUS_VARIANT	EUR
291	Other specified nonpsychotic and/or transient mental disorders	mental disorders	rs9896243	NSF	17	44826056	C	G	G	0.982568	0.0205111	0.943851	1.02287	0.391227	0.927746	1	424518	7512	-0.13155	3.2234e-08	COVID-19 Critically ill	CODING_TRANSCRIPT_INTRON_VARIANT	EUR
333.8	Other degenerative diseases of the basal ganglia	neurological	rs766826	ELF5	11	34528766	C	T	T	1.08021	0.0899867	0.905546	1.28856	0.391232	0.927746	1	445082	324	-0.082134	1.155e-11	COVID-19 Hospitalized	CODING_TRANSCRIPT_INTRON_VARIANT	EUR
578	Gastrointestinal hemorrhage	digestive	rs55654108	PDCL3P4	3	101425703	A	G	G	0.993547	0.00755112	0.978951	1.00836	0.391239	0.927746	1	365437	45735	-0.05662	1.0636e-06	COVID-19 Hospitalized	INTERGENIC_VARIANT	EUR
695.41	Cutaneous lupus erythematosus	dermatologic	rs9577395	ATP11A	13	113534984	C	G	G	0.944811	0.0662174	0.829814	1.07574	0.39126	0.927746	1	444935	726	0.064829	8.6068e-07	COVID-19 Hospitalized,COVID-19 Critically ill	CODING_TRANSCRIPT_INTRON_VARIANT	EUR
364	Corneal opacity and other disorders of cornea	sense organs	rs915823	TMPRSS2	21	42851454	A	C	C	0.984605	0.0180967	0.950294	1.02015	0.391273	0.927746	1	424450	10805	-0.066039	1.6687e-06	COVID-19 Hospitalized	CODING_TRANSCRIPT_INTRON_VARIANT	EUR
360	Disorders of the globe	sense organs	rs35154152	THBS3	1	155172725	T	C	C	0.945417	0.0654738	0.831557	1.07487	0.391288	0.927746	1	442238	1249	-0.20528	2.3574e-11	COVID-19 Critically ill	SYNONYMOUS_VARIANT	EUR
279.7	Other immunological findings	endocrine/metabolic	rs10774679	OAS3	12	113374748	C	T	T	0.965835	0.0405505	0.892044	1.04573	0.391296	0.927746	1	441677	1372	0.075824	4.6954e-12	COVID-19 Hospitalized	UPSTREAM_GENE_VARIANT	EUR
229	Benign neoplasm of unspecified sites	neoplasms	rs766826	ELF5	11	34528766	C	T	T	1.05306	0.0603134	0.935656	1.18521	0.391297	0.927746	1	440740	725	-0.082134	1.155e-11	COVID-19 Hospitalized	CODING_TRANSCRIPT_INTRON_VARIANT	EUR
429.9	Cardiac complications, not elsewhere classified	circulatory system	rs915823	TMPRSS2	21	42851454	A	C	C	1.05567	0.0631923	0.93269	1.19486	0.391302	0.927746	1	439973	824	-0.066039	1.6687e-06	COVID-19 Hospitalized	CODING_TRANSCRIPT_INTRON_VARIANT	EUR
608	Other disorders of male genital organs	genitourinary	rs2284028	NCF4	22	37265172	A	C	C	1.06862	0.0774164	0.918174	1.24371	0.39131	0.927746	1	419226	10914	0.31271	4.1737e-06	COVID-19 Critically ill	CODING_TRANSCRIPT_INTRON_VARIANT	EUR
500.1	Extrinsic allergic alveolitis	respiratory	rs7579014	BCL11A	2	60707894	G	A	A	0.936967	0.0759506	0.807374	1.08736	0.391315	0.927746	1	445031	405	-0.05629	1.2614e-06	COVID-19 Hospitalized	CODING_TRANSCRIPT_INTRON_VARIANT	EUR
535.1	Acute gastritis	digestive	rs11702230	LOC101928126	21	35377591	C	T	T	0.950647	0.059044	0.846761	1.06728	0.391339	0.927746	1	436836	1516	0.099731	3.223e-09	COVID-19 Hospitalized	INTERGENIC_VARIANT	EUR
747	Cardiac and circulatory congenital anomalies	congenital anomalies	rs6869036	MGAT1	5	180223327	C	T	T	1.066	0.0745595	0.921067	1.23373	0.391341	0.927746	1	434925	4121	0.25536	1.7578e-06	COVID-19 Critically ill	FIVE_PRIME_UTR_INTRON_VARIANT	EUR
729.7	Nontraumatic compartment syndrome	musculoskeletal	rs2277732	DPP9	19	4723670	C	A	A	0.907293	0.1135	0.726334	1.13334	0.391346	0.927746	1	445506	210	0.11697	6.1912e-22	COVID-19 Hospitalized,COVID-19 Critically ill	FIVE_PRIME_UTR_INTRON_VARIANT	EUR
411.4	Coronary atherosclerosis	circulatory system	rs35705950	MUC5B	11	1241221	G	T	T	0.992945	0.0082598	0.977	1.00915	0.391349	0.927746	1	303120	117872	-0.11177	1.2224e-08	COVID-19 Hospitalized,COVID-19 Critically ill	UPSTREAM_GENE_VARIANT	EUR
681.5	Cellulitis and abscess of leg, except foot	dermatologic	rs5023077	FBRSL1	12	133141973	T	C	C	1.00939	0.010908	0.988043	1.03121	0.391363	0.927746	1	410068	18837	-0.090901	1.5172e-06	COVID-19 Critically ill	CODING_TRANSCRIPT_INTRON_VARIANT	EUR
796	Elevated prostate specific antigen [PSA]	genitourinary	rs1453205	LOC101928196	2	19901073	C	T	T	1.00605	0.00704071	0.992265	1.02003	0.391372	0.927746	1	379128	51273	0.096992	3.6368e-06	COVID-19 Critically ill	INTERGENIC_VARIANT	EUR
604.3	Peyronie's disease	genitourinary	rs72711165	TMEM65	8	125336564	T	C	C	1.12189	0.13419	0.862439	1.4594	0.39138	0.927746	1	442176	2340	0.18279	6.0907e-07	COVID-19 Hospitalized	CODING_TRANSCRIPT_INTRON_VARIANT	EUR
433.21	Cerebral artery occlusion, with cerebral infarction	circulatory system	rs12567716	FOXD2	1	48197570	T	C	C	0.985088	0.0175302	0.951816	1.01952	0.391409	0.927746	1	417837	18671	-0.090753	1.4878e-06	COVID-19 Hospitalized	INTERGENIC_VARIANT	EUR
444.2	Embolism and thrombosis of abdominal aorta	circulatory system	rs7560588	BCL11A	2	60727416	G	A	A	0.926038	0.0896554	0.776809	1.10394	0.391415	0.927746	1	444783	376	-0.12371	2.3396e-07	COVID-19 Critically ill	CODING_TRANSCRIPT_INTRON_VARIANT	EUR
117.4	Aspergillosis	infectious diseases	rs7560588	BCL11A	2	60727416	G	A	A	0.927703	0.0875657	0.781399	1.1014	0.391445	0.927746	1	445217	393	-0.12371	2.3396e-07	COVID-19 Critically ill	CODING_TRANSCRIPT_INTRON_VARIANT	EUR
735.23	Hallux rigidus	musculoskeletal	rs8052423	SLC22A31	16	89269178	G	T	T	0.978914	0.0248673	0.932347	1.02781	0.391449	0.927746	1	434210	7146	0.13037	1.0019e-06	COVID-19 Critically ill	UPSTREAM_GENE_VARIANT	EUR
1089	NA	NA	rs915823	TMPRSS2	21	42851454	A	C	C	0.977191	0.0269237	0.926962	1.03014	0.391452	0.927746	1	439727	4775	-0.066039	1.6687e-06	COVID-19 Hospitalized	CODING_TRANSCRIPT_INTRON_VARIANT	EUR
427.2	Atrial fibrillation and flutter	circulatory system	rs117169628	SLC22A31	16	89262657	G	A	A	0.992259	0.00906821	0.974779	1.01005	0.391478	0.927746	1	365020	68323	0.081201	5.77e-07	COVID-19 Hospitalized	SYNONYMOUS_VARIANT	EUR
939	Atopic/contact dermatitis due to other or unspecified	dermatologic	rs7560588	BCL11A	2	60727416	G	A	A	0.993577	0.00751961	0.979041	1.00833	0.39148	0.927746	1	327017	62067	-0.12371	2.3396e-07	COVID-19 Critically ill	CODING_TRANSCRIPT_INTRON_VARIANT	EUR
573.6	Nonspecific elevation of levels of transaminase or lactic acid dehydrogenase [LDH]	digestive	rs60869999	MYO1C	17	1390948	A	T	T	0.979604	0.0240471	0.934505	1.02688	0.391486	0.927746	1	429675	5013	0.059541	2.9039e-06	COVID-19 Hospitalized	CODING_TRANSCRIPT_INTRON_VARIANT	EUR
117.2	Coccidioidomycosis	infectious diseases	rs581342	LMNA	1	156095466	T	C	C	0.85102	0.188256	0.588432	1.23079	0.391492	0.927746	1	445456	255	0.090245	2.6355e-07	COVID-19 Hospitalized	CODING_TRANSCRIPT_INTRON_VARIANT	EUR
853	Complication of colostomy or enterostomy	injuries & poisonings	rs61667602	CRHR1	17	43785349	T	C	C	1.05687	0.0645474	0.931277	1.1994	0.391492	0.927746	1	444594	670	-0.093554	9.1279e-12	COVID-19 Hospitalized	FIVE_PRIME_UTR_INTRON_VARIANT	EUR
426.24	Atrioventricular block, complete	circulatory system	rs72711165	TMEM65	8	125336564	T	C	C	0.923294	0.0931345	0.769244	1.1082	0.391499	0.927746	1	438212	5858	0.18279	6.0907e-07	COVID-19 Hospitalized	CODING_TRANSCRIPT_INTRON_VARIANT	EUR
736.1	Acquired deformities of forearm	musculoskeletal	rs12660421	FOXP4-AS1	6	41488378	G	A	A	0.763832	0.314399	0.412459	1.41454	0.391501	0.927746	1	444352	399	0.35506	1.1424e-09	COVID-19 Critically ill	DOWNSTREAM_GENE_VARIANT	EUR
751.1	Congenital anomalies of genital organs	congenital anomalies	rs7605877	FOXI3	2	88559025	T	C	C	1.05618	0.0637897	0.932054	1.19684	0.391504	0.927746	1	440977	1210	-0.071053	3.3369e-06	COVID-19 Hospitalized	INTERGENIC_VARIANT	EUR
728.1	Muscular calcification and ossification	musculoskeletal	rs766826	ELF5	11	34528766	C	T	T	1.0876	0.0980028	0.897534	1.31793	0.391507	0.927746	1	444973	272	-0.082134	1.155e-11	COVID-19 Hospitalized	CODING_TRANSCRIPT_INTRON_VARIANT	EUR
505	Other pulmonary inflamation or edema	respiratory	rs7960611	CLEC1A	12	10230416	G	A	A	0.942857	0.0686698	0.824126	1.07869	0.391519	0.927746	1	441393	1187	-0.1584	3.3086e-07	COVID-19 Critically ill	CODING_TRANSCRIPT_INTRON_VARIANT	EUR
038.3	Bacteremia	infectious diseases	rs4830964	.	23	15515319	C	G	G	1.01147	0.0133118	0.985423	1.03821	0.391525	0.927746	1	433715	7314	0.046578	2.9701e-06	COVID-19 Hospitalized	SEQUENCE_VARIANT	EUR
720	Spinal stenosis	musculoskeletal	rs505922	ABO	9	136149229	T	C	C	1.00674	0.00783434	0.991395	1.02231	0.39153	0.927746	1	383843	40808	-0.099884	2.0889e-20	COVID-19 Hospitalized	CODING_TRANSCRIPT_INTRON_VARIANT	EUR
475.9	Postnasal drip	respiratory	rs7089827	TFAM	10	60157611	C	T	T	1.06064	0.0687062	0.92701	1.21353	0.391534	0.927746	1	439426	1329	-0.14471	2.0338e-06	COVID-19 Critically ill	THREE_PRIME_UTR_EXON_VARIANT	EUR
781	Symptoms involving nervous and musculoskeletal systems	symptoms	rs9497053	UTRN	6	145026256	G	A	A	0.979541	0.0241256	0.934301	1.02697	0.391538	0.927746	1	425129	6245	-0.064841	1.0064e-06	COVID-19 Hospitalized	CODING_TRANSCRIPT_INTRON_VARIANT	EUR
550.5	Ventral hernia	digestive	rs7960611	CLEC1A	12	10230416	G	A	A	0.978142	0.0257935	0.929922	1.02886	0.391546	0.927746	1	429188	8817	-0.1584	3.3086e-07	COVID-19 Critically ill	CODING_TRANSCRIPT_INTRON_VARIANT	EUR
626.4	Premenstrual tension syndromes	genitourinary	rs11234800	ME3	11	86479407	G	C	C	0.903887	0.117937	0.717342	1.13894	0.391547	0.927746	1	445247	322	-0.077173	3.0702e-06	COVID-19 Hospitalized	INTERGENIC_VARIANT	EUR
870	Open wounds of head; neck; and trunk	injuries & poisonings	rs62200027	CASC20	20	6469515	G	A	A	0.98828	0.0137594	0.961984	1.01529	0.391547	0.927746	1	409080	13172	-0.053006	3.3456e-06	COVID-19 Hospitalized,COVID-19 Critically ill	NON_CODING_TRANSCRIPT_INTRON_VARIANT	EUR
429.1	Heart transplant/surgery	circulatory system	rs10129899	LINC00637	14	104330432	C	A	A	0.974097	0.0306305	0.917338	1.03437	0.39155	0.927746	1	439053	2402	-0.057002	2.1916e-06	COVID-19 Hospitalized	INTERGENIC_VARIANT	EUR
245.21	Chronic lymphocytic thyroiditis	endocrine/metabolic	rs35154152	THBS3	1	155172725	T	C	C	1.05961	0.0675845	0.928154	1.2097	0.391565	0.927746	1	444126	1069	-0.20528	2.3574e-11	COVID-19 Critically ill	SYNONYMOUS_VARIANT	EUR
480.3	Pneumonia due to fungus (mycoses)	respiratory	rs721917	SFTPD	10	81706324	A	G	G	0.963712	0.0431441	0.88557	1.04875	0.39159	0.927746	1	441836	1118	0.055247	2.0819e-07	COVID-19 Hospitalized	SYNONYMOUS_VARIANT	EUR
275.53	Disorders of phosphorus metabolism	endocrine/metabolic	rs7960611	CLEC1A	12	10230416	G	A	A	1.04283	0.0489464	0.947433	1.14782	0.39159	0.927746	1	438251	2516	-0.1584	3.3086e-07	COVID-19 Critically ill	CODING_TRANSCRIPT_INTRON_VARIANT	EUR
742.8	Articular cartilage disorder	musculoskeletal	rs12809318	FBRSL1	12	133140840	T	C	C	1.06285	0.0711472	0.924509	1.22189	0.391598	0.927746	1	443675	423	-0.062781	9.5289e-09	COVID-19 Hospitalized	CODING_TRANSCRIPT_INTRON_VARIANT	EUR
791	Gangrene	symptoms	rs8080583	KANSL1	17	44162597	C	A	A	1.0343	0.0393683	0.957497	1.11727	0.391601	0.927746	1	442496	1831	-0.12662	2.0785e-08	COVID-19 Critically ill	CODING_TRANSCRIPT_INTRON_VARIANT	EUR
565	Anal and rectal conditions	digestive	rs3746539	PTPRT	20	40702071	G	A	A	1.01097	0.0127405	0.986042	1.03654	0.391618	0.927746	1	407562	14101	0.05405	1.7723e-06	COVID-19 Hospitalized	THREE_PRIME_UTR_EXON_VARIANT	EUR
364.41	Keratoconus	sense organs	rs67579710	THBS3	1	155173527	G	A	A	0.918904	0.0987233	0.757245	1.11507	0.391623	0.927746	1	445160	563	-0.10348	1.0252e-09	COVID-19 Hospitalized	CODING_TRANSCRIPT_INTRON_VARIANT	EUR
530.14	Reflux esophagitis	digestive	rs117169628	SLC22A31	16	89262657	G	A	A	0.984487	0.0182505	0.949894	1.02034	0.391643	0.927746	1	415329	13686	0.081201	5.77e-07	COVID-19 Hospitalized	SYNONYMOUS_VARIANT	EUR
286.1	Congenital coagulation defects	hematopoietic	rs9896243	NSF	17	44826056	C	G	G	1.05255	0.0597888	0.936161	1.18341	0.391661	0.927746	1	444466	840	-0.13155	3.2234e-08	COVID-19 Critically ill	CODING_TRANSCRIPT_INTRON_VARIANT	EUR
707	Chronic ulcer of skin	dermatologic	rs1250993	LOC101929525	10	81399565	C	G	G	1.00934	0.0108586	0.988091	1.03106	0.391662	0.927746	1	407073	24606	0.12403	5.3767e-08	COVID-19 Critically ill	INTERGENIC_VARIANT	EUR
365.5	Pseudoexfoliation glaucoma	sense organs	rs467843	TRAPPC13	5	64945715	A	G	G	0.958912	0.0489801	0.871137	1.05553	0.391666	0.927746	1	444441	1025	-0.089724	1.7259e-06	COVID-19 Critically ill	CODING_TRANSCRIPT_INTRON_VARIANT	EUR
1014	NA	NA	rs3746539	PTPRT	20	40702071	G	A	A	1.03796	0.0434926	0.953145	1.13032	0.391673	0.927746	1	440633	1165	0.05405	1.7723e-06	COVID-19 Hospitalized	THREE_PRIME_UTR_EXON_VARIANT	EUR
751.12	Congenital anomalies of male genital organs	congenital anomalies	rs7605877	FOXI3	2	88559025	T	C	C	1.08544	0.0957108	0.89978	1.30941	0.391675	0.927746	1	444109	528	-0.071053	3.3369e-06	COVID-19 Hospitalized	INTERGENIC_VARIANT	EUR
189.4	Malignant neoplasm of other urinary organs	neoplasms	rs12660421	FOXP4-AS1	6	41488378	G	A	A	1.17881	0.192045	0.809047	1.71756	0.391675	0.927746	1	444367	774	0.35506	1.1424e-09	COVID-19 Critically ill	DOWNSTREAM_GENE_VARIANT	EUR
800.1	Fracture of neck of femur	injuries & poisonings	rs4830964	.	23	15515319	C	G	G	0.983772	0.019101	0.947623	1.0213	0.391686	0.927746	1	440666	3595	0.046578	2.9701e-06	COVID-19 Hospitalized	SEQUENCE_VARIANT	EUR
736.1	Acquired deformities of forearm	musculoskeletal	rs721917	SFTPD	10	81706324	A	G	G	1.06316	0.0715015	0.924136	1.2231	0.391692	0.927746	1	444352	399	0.055247	2.0819e-07	COVID-19 Hospitalized	SYNONYMOUS_VARIANT	EUR
1010.1	NA	NA	rs10086829	COL14A1	8	121149129	G	A	A	1.01327	0.0153857	0.983166	1.04429	0.391717	0.927746	1	411181	14337	-0.097352	3.8599e-06	COVID-19 Critically ill	FIVE_PRIME_UTR_INTRON_VARIANT	EUR
513.32	Orthopnea	respiratory	rs3746539	PTPRT	20	40702071	G	A	A	1.05908	0.067016	0.928719	1.20774	0.391719	0.927746	1	443373	489	0.05405	1.7723e-06	COVID-19 Hospitalized	THREE_PRIME_UTR_EXON_VARIANT	EUR
448	Disease of capillaries	circulatory system	rs72711165	TMEM65	8	125336564	T	C	C	1.22368	0.235681	0.771001	1.94213	0.391722	0.927746	1	442918	678	0.18279	6.0907e-07	COVID-19 Hospitalized	CODING_TRANSCRIPT_INTRON_VARIANT	EUR
594.3	Calculus of ureter	genitourinary	rs2277732	DPP9	19	4723670	C	A	A	1.01484	0.0172024	0.981197	1.04964	0.391722	0.927746	1	431125	8950	0.11697	6.1912e-22	COVID-19 Hospitalized,COVID-19 Critically ill	FIVE_PRIME_UTR_INTRON_VARIANT	EUR
286	Coagulation defects	hematopoietic	rs76073397	MIR548H2	16	11386452	T	C	C	0.978766	0.0250588	0.931856	1.02804	0.391726	0.927746	1	423684	11435	0.14454	9.6663e-07	COVID-19 Critically ill,COVID-19 Hospitalized	INTERGENIC_VARIANT	EUR
442.4	Arterial dissection	circulatory system	rs6869036	MGAT1	5	180223327	C	T	T	1.26254	0.272194	0.74055	2.15248	0.391733	0.927746	1	445266	269	0.25536	1.7578e-06	COVID-19 Critically ill	FIVE_PRIME_UTR_INTRON_VARIANT	EUR
389.5	Disorders of acoustic nerve	sense organs	rs13050728	IFNAR2	21	34615210	T	C	C	0.956396	0.052054	0.863633	1.05912	0.391737	0.927746	1	442831	868	-0.10657	4.0686e-21	COVID-19 Hospitalized,COVID-19 Critically ill	CODING_TRANSCRIPT_INTRON_VARIANT	EUR
172.11	Melanomas of skin	neoplasms	rs6869036	MGAT1	5	180223327	C	T	T	1.04326	0.0494501	0.946894	1.14944	0.39174	0.927746	1	431864	9748	0.25536	1.7578e-06	COVID-19 Critically ill	FIVE_PRIME_UTR_INTRON_VARIANT	EUR
363.4	Choroidal degenerations	sense organs	rs581342	LMNA	1	156095466	T	C	C	0.856912	0.180302	0.601815	1.22014	0.391748	0.927746	1	444938	262	0.090245	2.6355e-07	COVID-19 Hospitalized	CODING_TRANSCRIPT_INTRON_VARIANT	EUR
258	Iatrogenic endocrine disorders	endocrine/metabolic	rs11702230	LOC101928126	21	35377591	C	T	T	1.13186	0.144621	0.85249	1.50277	0.391758	0.927746	1	445416	225	0.099731	3.223e-09	COVID-19 Hospitalized	INTERGENIC_VARIANT	EUR
1100	NA	NA	rs6869036	MGAT1	5	180223327	C	T	T	0.9567	0.0516868	0.86453	1.0587	0.391768	0.927746	1	419394	9653	0.25536	1.7578e-06	COVID-19 Critically ill	FIVE_PRIME_UTR_INTRON_VARIANT	EUR
255.21	Glucocorticoid deficiency	endocrine/metabolic	rs35705950	MUC5B	11	1241221	G	T	T	0.943759	0.0675898	0.826663	1.07744	0.391772	0.927746	1	443705	1185	-0.11177	1.2224e-08	COVID-19 Hospitalized,COVID-19 Critically ill	UPSTREAM_GENE_VARIANT	EUR
619.5	Noninflammatory disorders of vulva and perineum	genitourinary	rs78313563	ESS2	22	19136365	G	A	A	0.581983	0.632084	0.168608	2.00882	0.391778	0.927746	1	445146	207	0.40873	6.5914e-07	COVID-19 Critically ill	UPSTREAM_GENE_VARIANT	EUR
264	Lack of normal physiological development	endocrine/metabolic	rs2284028	NCF4	22	37265172	A	C	C	0.594224	0.607777	0.180555	1.95565	0.391778	0.927746	1	444988	261	0.31271	4.1737e-06	COVID-19 Critically ill	CODING_TRANSCRIPT_INTRON_VARIANT	EUR
870	Open wounds of head; neck; and trunk	injuries & poisonings	rs721917	SFTPD	10	81706324	A	G	G	1.01093	0.0126937	0.986089	1.0364	0.391787	0.927748	1	409080	13172	0.055247	2.0819e-07	COVID-19 Hospitalized	SYNONYMOUS_VARIANT	EUR
701	Other hypertrophic and atrophic conditions of skin	dermatologic	rs7671107	LOC101929161	4	25449225	G	A	A	0.991657	0.00978301	0.972824	1.01086	0.391798	0.927755	1	357360	39163	-0.064456	1.0803e-06	COVID-19 Hospitalized	INTERGENIC_VARIANT	EUR
527.2	Sialoadenitis	digestive	rs78313563	ESS2	22	19136365	G	A	A	0.838113	0.206228	0.559449	1.25558	0.391808	0.927759	1	441857	1553	0.40873	6.5914e-07	COVID-19 Critically ill	UPSTREAM_GENE_VARIANT	EUR
380.4	Impacted cerumen	sense organs	rs8052423	SLC22A31	16	89269178	G	T	T	0.991437	0.0100425	0.972114	1.01115	0.391823	0.927775	1	349798	51556	0.13037	1.0019e-06	COVID-19 Critically ill	UPSTREAM_GENE_VARIANT	EUR
715	Other inflammatory spondylopathies	musculoskeletal	rs5023077	FBRSL1	12	133141973	T	C	C	0.985114	0.0175164	0.951867	1.01952	0.391871	0.927789	1	432038	7103	-0.090901	1.5172e-06	COVID-19 Critically ill	CODING_TRANSCRIPT_INTRON_VARIANT	EUR
338.2	Chronic pain	neurological	rs76073397	MIR548H2	16	11386452	T	C	C	0.988902	0.0130339	0.96396	1.01449	0.391873	0.927789	1	358858	47524	0.14454	9.6663e-07	COVID-19 Critically ill,COVID-19 Hospitalized	INTERGENIC_VARIANT	EUR
253.4	Anterior pituitary disorders	endocrine/metabolic	rs9896243	NSF	17	44826056	C	G	G	1.02824	0.0325267	0.964736	1.09593	0.391875	0.927789	1	440459	2866	-0.13155	3.2234e-08	COVID-19 Critically ill	CODING_TRANSCRIPT_INTRON_VARIANT	EUR
574.2	Calculus of bile duct	digestive	rs2277732	DPP9	19	4723670	C	A	A	1.02509	0.0289408	0.968561	1.08492	0.391877	0.927789	1	439954	3092	0.11697	6.1912e-22	COVID-19 Hospitalized,COVID-19 Critically ill	FIVE_PRIME_UTR_INTRON_VARIANT	EUR
791	Gangrene	symptoms	rs10129899	LINC00637	14	104330432	C	A	A	0.970432	0.0350542	0.905997	1.03945	0.391881	0.927789	1	442496	1831	-0.057002	2.1916e-06	COVID-19 Hospitalized	INTERGENIC_VARIANT	EUR
665	NA	NA	rs62200027	CASC20	20	6469515	G	A	A	0.913418	0.10577	0.742399	1.12383	0.391881	0.927789	1	445144	223	-0.053006	3.3456e-06	COVID-19 Hospitalized,COVID-19 Critically ill	NON_CODING_TRANSCRIPT_INTRON_VARIANT	EUR
615	Endometriosis	genitourinary	rs1453205	LOC101928196	2	19901073	C	T	T	0.961801	0.0454919	0.879756	1.0515	0.391913	0.927789	1	444044	1090	0.096992	3.6368e-06	COVID-19 Critically ill	INTERGENIC_VARIANT	EUR
426.24	Atrioventricular block, complete	circulatory system	rs622568	SEC61G	7	54647894	A	C	C	0.978362	0.0255523	0.93057	1.02861	0.391929	0.927789	1	438212	5858	0.11965	2.6006e-06	COVID-19 Critically ill	INTERGENIC_VARIANT	EUR
180	Cervical cancer and dysplasia	neoplasms	rs7960611	CLEC1A	12	10230416	G	A	A	1.05386	0.0612798	0.934594	1.18835	0.391931	0.927789	1	443139	1715	-0.1584	3.3086e-07	COVID-19 Critically ill	CODING_TRANSCRIPT_INTRON_VARIANT	EUR
426.24	Atrioventricular block, complete	circulatory system	rs8052423	SLC22A31	16	89269178	G	T	T	0.976773	0.0274505	0.92561	1.03077	0.391937	0.927789	1	438212	5858	0.13037	1.0019e-06	COVID-19 Critically ill	UPSTREAM_GENE_VARIANT	EUR
071	Human immunodeficiency virus [HIV] disease	infectious diseases	rs117169628	SLC22A31	16	89262657	G	A	A	1.03315	0.0380961	0.958818	1.11325	0.391951	0.927789	1	442434	3001	0.081201	5.77e-07	COVID-19 Hospitalized	SYNONYMOUS_VARIANT	EUR
477	Epistaxis or throat hemorrhage	respiratory	rs76073397	MIR548H2	16	11386452	T	C	C	1.02463	0.0284218	0.969111	1.08333	0.391982	0.927789	1	427423	8471	0.14454	9.6663e-07	COVID-19 Critically ill,COVID-19 Hospitalized	INTERGENIC_VARIANT	EUR
277	Other disorders of metabolism	endocrine/metabolic	rs11085727	TYK2	19	10466123	C	T	T	0.980315	0.0232257	0.93669	1.02597	0.391991	0.927789	1	434338	4654	0.17253	2.3333e-18	COVID-19 Critically ill,COVID-19 Hospitalized	CODING_TRANSCRIPT_INTRON_VARIANT	EUR
696.4	Psoriasis	dermatologic	rs915823	TMPRSS2	21	42851454	A	C	C	1.01295	0.0150352	0.983538	1.04325	0.392013	0.927789	1	424019	15547	-0.066039	1.6687e-06	COVID-19 Hospitalized	CODING_TRANSCRIPT_INTRON_VARIANT	EUR
401.2	Hypertensive heart and/or renal disease	circulatory system	rs10086829	COL14A1	8	121149129	G	A	A	1.00714	0.00831609	0.990861	1.02369	0.392024	0.927789	1	362792	53713	-0.097352	3.8599e-06	COVID-19 Critically ill	FIVE_PRIME_UTR_INTRON_VARIANT	EUR
530.14	Reflux esophagitis	digestive	rs721917	SFTPD	10	81706324	A	G	G	1.01074	0.0124769	0.98632	1.03576	0.392025	0.927789	1	415329	13686	0.055247	2.0819e-07	COVID-19 Hospitalized	SYNONYMOUS_VARIANT	EUR
041.2	Streptococcus infection	infectious diseases	rs8080583	KANSL1	17	44162597	C	A	A	1.02643	0.0304715	0.966919	1.08959	0.392026	0.927789	1	436309	3092	-0.12662	2.0785e-08	COVID-19 Critically ill	CODING_TRANSCRIPT_INTRON_VARIANT	EUR
300.4	Dysthymic disorder	mental disorders	rs9577395	ATP11A	13	113534984	C	G	G	1.0089	0.0103559	0.988632	1.02959	0.392033	0.927789	1	396689	31211	0.064829	8.6068e-07	COVID-19 Hospitalized,COVID-19 Critically ill	CODING_TRANSCRIPT_INTRON_VARIANT	EUR
345.3	Convulsions	neurological	rs9461128	TMEM14B	6	10753875	T	C	C	1.05525	0.0628288	0.932986	1.19353	0.392036	0.927789	1	424667	12947	0.13046	3.4269e-06	COVID-19 Hospitalized	CODING_TRANSCRIPT_INTRON_VARIANT	EUR
599.8	Other symptoms involving urinary system	genitourinary	rs732990	CIB4	2	26842146	C	G	G	0.986007	0.0164635	0.954699	1.01834	0.392044	0.927789	1	421469	7939	0.056389	5.6358e-07	COVID-19 Hospitalized	CODING_TRANSCRIPT_INTRON_VARIANT	EUR
620	Dysplasia of female genital organs	genitourinary	rs495828	ABO	9	136154867	G	T	T	1.07231	0.0815646	0.913884	1.25819	0.392045	0.927789	1	445024	431	-0.13432	6.5649e-10	COVID-19 Critically ill	UPSTREAM_GENE_VARIANT	EUR
528.5	Diseases of lips	digestive	rs72655853	SBSPON	8	73985608	A	G	G	1.08535	0.0956906	0.899741	1.30925	0.392053	0.927789	1	442099	949	0.22523	8.3915e-07	COVID-19 Critically ill	CODING_TRANSCRIPT_INTRON_VARIANT	EUR
580.14	Chronic glomerulonephritis, NOS	genitourinary	rs9896243	NSF	17	44826056	C	G	G	0.925023	0.0910604	0.773823	1.10577	0.392062	0.927789	1	445077	385	-0.13155	3.2234e-08	COVID-19 Critically ill	CODING_TRANSCRIPT_INTRON_VARIANT	EUR
250.11	Type 1 diabetes with ketoacidosis	endocrine/metabolic	rs766826	ELF5	11	34528766	C	T	T	1.06289	0.0712646	0.924333	1.22222	0.392073	0.927789	1	444957	519	-0.082134	1.155e-11	COVID-19 Hospitalized	CODING_TRANSCRIPT_INTRON_VARIANT	EUR
727.8	Plica syndrome	musculoskeletal	rs7579014	BCL11A	2	60707894	G	A	A	1.09262	0.1035	0.892009	1.33834	0.392098	0.927789	1	444938	227	-0.05629	1.2614e-06	COVID-19 Hospitalized	CODING_TRANSCRIPT_INTRON_VARIANT	EUR
512.9	Other dyspnea	respiratory	rs2284028	NCF4	22	37265172	A	C	C	0.970003	0.0355893	0.904648	1.04008	0.392133	0.927789	1	319830	65854	0.31271	4.1737e-06	COVID-19 Critically ill	CODING_TRANSCRIPT_INTRON_VARIANT	EUR
710.19	Unspecified osteomyelitis	musculoskeletal	rs10774679	OAS3	12	113374748	C	T	T	0.984191	0.0186211	0.948919	1.02077	0.392138	0.927789	1	436301	6584	0.075824	4.6954e-12	COVID-19 Hospitalized	UPSTREAM_GENE_VARIANT	EUR
155	Cancer of liver and intrahepatic bile duct	neoplasms	rs581342	LMNA	1	156095466	T	C	C	1.04396	0.0502763	0.945996	1.15207	0.392145	0.927789	1	441767	2984	0.090245	2.6355e-07	COVID-19 Hospitalized	CODING_TRANSCRIPT_INTRON_VARIANT	EUR
495	Asthma	respiratory	rs4830964	.	23	15515319	C	G	G	1.0056	0.00653063	0.992815	1.01856	0.392152	0.927789	1	395312	34963	0.046578	2.9701e-06	COVID-19 Hospitalized	SEQUENCE_VARIANT	EUR
695	Erythematous conditions	dermatologic	rs9577395	ATP11A	13	113534984	C	G	G	1.00915	0.0106465	0.988312	1.03043	0.392159	0.927789	1	388794	29173	0.064829	8.6068e-07	COVID-19 Hospitalized,COVID-19 Critically ill	CODING_TRANSCRIPT_INTRON_VARIANT	EUR
288	Diseases of white blood cells	hematopoietic	rs67579710	THBS3	1	155173527	G	A	A	1.01536	0.0178083	0.980527	1.05142	0.39217	0.927789	1	405134	16687	-0.10348	1.0252e-09	COVID-19 Hospitalized	CODING_TRANSCRIPT_INTRON_VARIANT	EUR
302.1	Decreased libido	mental disorders	rs13179014	SPEF2	5	35693227	A	C	C	1.02837	0.0326964	0.964537	1.09643	0.392193	0.927789	1	439192	2235	-0.061249	6.1057e-07	COVID-19 Hospitalized	CODING_TRANSCRIPT_INTRON_VARIANT	EUR
356	Hereditary and idiopathic peripheral neuropathy	neurological	rs72655853	SBSPON	8	73985608	A	G	G	0.985349	0.0172499	0.952592	1.01923	0.392197	0.927789	1	384129	34869	0.22523	8.3915e-07	COVID-19 Critically ill	CODING_TRANSCRIPT_INTRON_VARIANT	EUR
368.2	Diplopia and disorders of binocular vision	sense organs	rs61667602	CRHR1	17	43785349	T	C	C	0.984478	0.0182831	0.949825	1.0204	0.392205	0.927789	1	427274	8878	-0.093554	9.1279e-12	COVID-19 Hospitalized	FIVE_PRIME_UTR_INTRON_VARIANT	EUR
960.1	Adverse effects of antibacterials (not penicillins)	injuries & poisonings	rs10774679	OAS3	12	113374748	C	T	T	1.07045	0.0795744	0.91587	1.25113	0.392228	0.927789	1	443768	362	0.075824	4.6954e-12	COVID-19 Hospitalized	UPSTREAM_GENE_VARIANT	EUR
1007	NA	NA	rs13050728	IFNAR2	21	34615210	T	C	C	1.05585	0.0635188	0.932254	1.19583	0.392236	0.927789	1	443004	603	-0.10657	4.0686e-21	COVID-19 Hospitalized,COVID-19 Critically ill	CODING_TRANSCRIPT_INTRON_VARIANT	EUR
574.3	Cholecystitis without cholelithiasis	digestive	rs732990	CIB4	2	26842146	C	G	G	0.984401	0.0183769	0.949575	1.0205	0.392247	0.927789	1	434894	6327	0.056389	5.6358e-07	COVID-19 Hospitalized	CODING_TRANSCRIPT_INTRON_VARIANT	EUR
565	Anal and rectal conditions	digestive	rs11085727	TYK2	19	10466123	C	T	T	0.988543	0.0134686	0.962789	1.01499	0.392249	0.927789	1	407562	14101	0.17253	2.3333e-18	COVID-19 Critically ill,COVID-19 Hospitalized	CODING_TRANSCRIPT_INTRON_VARIANT	EUR
411.1	Unstable angina (intermediate coronary syndrome)	circulatory system	rs12809318	FBRSL1	12	133140840	T	C	C	0.989799	0.0119843	0.966821	1.01332	0.39225	0.927789	1	414996	15541	-0.062781	9.5289e-09	COVID-19 Hospitalized	CODING_TRANSCRIPT_INTRON_VARIANT	EUR
743.4	Stress fracture	musculoskeletal	rs1878527	ANKRD30BL	2	133056313	T	C	C	1.04817	0.0549888	0.941076	1.16745	0.392258	0.927789	1	442385	1161	-0.077457	2.0215e-06	COVID-19 Hospitalized	INTERGENIC_VARIANT	EUR
357	Inflammatory and toxic neuropathy	neurological	rs8052423	SLC22A31	16	89269178	G	T	T	0.983462	0.0194925	0.946598	1.02176	0.392265	0.927789	1	418887	11712	0.13037	1.0019e-06	COVID-19 Critically ill	UPSTREAM_GENE_VARIANT	EUR
275.6	Hypercalcemia	endocrine/metabolic	rs77534576	DLX4	17	47940666	C	T	T	1.06501	0.0736236	0.921904	1.23033	0.392268	0.927789	1	436094	5120	0.20794	1.7585e-10	COVID-19 Hospitalized	INTERGENIC_VARIANT	EUR
174.11	Malignant neoplasm of female breast	neoplasms	rs9367106	LOC100505711	6	41483390	G	C	C	0.888887	0.137679	0.678663	1.16423	0.392271	0.927789	1	443366	2044	0.20225	3.4038e-11	COVID-19 Hospitalized	INTERGENIC_VARIANT	EUR
379	Other disorders of eye	sense organs	rs10129899	LINC00637	14	104330432	C	A	A	0.994155	0.00685234	0.980892	1.0076	0.392274	0.927789	1	344925	58119	-0.057002	2.1916e-06	COVID-19 Hospitalized	INTERGENIC_VARIANT	EUR
585.1	Acute renal failure	genitourinary	rs766826	ELF5	11	34528766	C	T	T	1.00762	0.00886909	0.990252	1.02528	0.392275	0.927789	1	384340	37784	-0.082134	1.155e-11	COVID-19 Hospitalized	CODING_TRANSCRIPT_INTRON_VARIANT	EUR
627.5	Premature menopause and other ovarian failure	genitourinary	rs11234800	ME3	11	86479407	G	C	C	1.08636	0.0968206	0.898583	1.31337	0.392284	0.927789	1	444702	419	-0.077173	3.0702e-06	COVID-19 Hospitalized	INTERGENIC_VARIANT	EUR
295.1	Schizophrenia	mental disorders	rs111837807	CCHCR1	6	31121232	T	C	C	1.02349	0.0271426	0.970466	1.07941	0.392297	0.927789	1	433330	9001	0.20363	2.152e-11	COVID-19 Critically ill,COVID-19 Hospitalized	CODING_TRANSCRIPT_INTRON_VARIANT	EUR
728.2	Laxity of ligament or hypermobility syndrome	musculoskeletal	rs76073397	MIR548H2	16	11386452	T	C	C	1.09833	0.109634	0.885953	1.36161	0.392298	0.927789	1	444307	551	0.14454	9.6663e-07	COVID-19 Critically ill,COVID-19 Hospitalized	INTERGENIC_VARIANT	EUR
433.2	Occlusion of cerebral arteries	circulatory system	rs12567716	FOXD2	1	48197570	T	C	C	0.985272	0.0173442	0.952342	1.01934	0.3923	0.927789	1	416981	19093	-0.090753	1.4878e-06	COVID-19 Hospitalized	INTERGENIC_VARIANT	EUR
550.6	Incisional hernia	digestive	rs35508621	LZTFL1	3	45880481	T	C	C	0.96718	0.0390094	0.895988	1.04403	0.3923	0.927789	1	437961	5155	0.38931	6.0917e-89	COVID-19 Hospitalized	CODING_TRANSCRIPT_INTRON_VARIANT	EUR
695.3	Rosacea	dermatologic	rs915823	TMPRSS2	21	42851454	A	C	C	1.01362	0.0158162	0.982682	1.04554	0.392308	0.927789	1	423262	13928	-0.066039	1.6687e-06	COVID-19 Hospitalized	CODING_TRANSCRIPT_INTRON_VARIANT	EUR
967	Adverse effects of sedatives or other central nervous system depressants and anesthetics	injuries & poisonings	rs61667602	CRHR1	17	43785349	T	C	C	1.05199	0.0592535	0.936647	1.18154	0.39233	0.927789	1	442444	804	-0.093554	9.1279e-12	COVID-19 Hospitalized	FIVE_PRIME_UTR_INTRON_VARIANT	EUR
291.4	Specific nonpsychotic mental disorders due to brain damage	mental disorders	rs495828	ABO	9	136154867	G	T	T	0.975482	0.0290206	0.921546	1.03257	0.39234	0.927789	1	438182	3579	-0.13432	6.5649e-10	COVID-19 Critically ill	UPSTREAM_GENE_VARIANT	EUR
598	Abnormal findings on examination of urine	genitourinary	rs76423999	SLC12A7	5	1098067	T	A	A	1.03727	0.0427742	0.953851	1.12797	0.392349	0.927789	1	426578	5381	0.18412	3.8813e-07	COVID-19 Critically ill	CODING_TRANSCRIPT_INTRON_VARIANT	EUR
295	Schizophrenia and other psychotic disorders	mental disorders	rs9268576	HLA-DRA	6	32395641	T	C	C	1.0212	0.024524	0.973274	1.07148	0.392367	0.927789	1	419116	16254	0.095134	9.9752e-07	COVID-19 Hospitalized	INTERGENIC_VARIANT	EUR
512.9	Other dyspnea	respiratory	rs10774679	OAS3	12	113374748	C	T	T	1.00555	0.00647338	0.992875	1.01839	0.392371	0.927789	1	319830	65854	0.075824	4.6954e-12	COVID-19 Hospitalized	UPSTREAM_GENE_VARIANT	EUR
371.1	Uveitis, noninfectious or NOS	sense organs	rs7960611	CLEC1A	12	10230416	G	A	A	0.96902	0.0367944	0.901598	1.04148	0.392383	0.927789	1	438713	4250	-0.1584	3.3086e-07	COVID-19 Critically ill	CODING_TRANSCRIPT_INTRON_VARIANT	EUR
1000	NA	NA	rs7560588	BCL11A	2	60727416	G	A	A	0.979253	0.0245125	0.933318	1.02745	0.392386	0.927789	1	434475	4963	-0.12371	2.3396e-07	COVID-19 Critically ill	CODING_TRANSCRIPT_INTRON_VARIANT	EUR
411.8	Other chronic ischemic heart disease, unspecified	circulatory system	rs35705950	MUC5B	11	1241221	G	T	T	0.991674	0.00977592	0.972854	1.01086	0.392393	0.927789	1	356205	69082	-0.11177	1.2224e-08	COVID-19 Hospitalized,COVID-19 Critically ill	UPSTREAM_GENE_VARIANT	EUR
041.12	Methicillin resistant Staphylococcus aureus	infectious diseases	rs35508621	LZTFL1	3	45880481	T	C	C	0.961659	0.0457101	0.879251	1.05179	0.392397	0.927789	1	436651	3765	0.38931	6.0917e-89	COVID-19 Hospitalized	CODING_TRANSCRIPT_INTRON_VARIANT	EUR
726.1	Enthesopathy	musculoskeletal	rs78313563	ESS2	22	19136365	G	A	A	1.03362	0.0386662	0.958184	1.115	0.392412	0.927789	1	362488	42897	0.40873	6.5914e-07	COVID-19 Critically ill	UPSTREAM_GENE_VARIANT	EUR
216.1	Screening for malignant neoplasms of the skin	neoplasms	rs9461128	TMEM14B	6	10753875	T	C	C	1.05491	0.0625065	0.933278	1.1924	0.392415	0.927789	1	411629	12641	0.13046	3.4269e-06	COVID-19 Hospitalized	CODING_TRANSCRIPT_INTRON_VARIANT	EUR
440.21	Atherosclerosis of native arteries of the extremities with ulceration or gangrene	circulatory system	rs2277732	DPP9	19	4723670	C	A	A	0.973125	0.0318544	0.914227	1.03582	0.392423	0.927789	1	441162	2598	0.11697	6.1912e-22	COVID-19 Hospitalized,COVID-19 Critically ill	FIVE_PRIME_UTR_INTRON_VARIANT	EUR
191.11	Cancer of brain	neoplasms	rs732990	CIB4	2	26842146	C	G	G	0.963035	0.0440421	0.883391	1.04986	0.392427	0.927789	1	443948	1086	0.056389	5.6358e-07	COVID-19 Hospitalized	CODING_TRANSCRIPT_INTRON_VARIANT	EUR
334.1	Spinocerebellar disease	neurological	rs13050728	IFNAR2	21	34615210	T	C	C	0.953512	0.0556639	0.854958	1.06343	0.392441	0.927789	1	444452	760	-0.10657	4.0686e-21	COVID-19 Hospitalized,COVID-19 Critically ill	CODING_TRANSCRIPT_INTRON_VARIANT	EUR
253.3	Diabetes insipidus	endocrine/metabolic	rs111783124	LOC101928126	21	35362848	G	A	A	1.09519	0.106326	0.889171	1.34895	0.392445	0.927789	1	445096	379	0.13532	2.1558e-07	COVID-19 Critically ill	INTERGENIC_VARIANT	EUR
790.6	Other abnormal blood chemistry	symptoms	rs732990	CIB4	2	26842146	C	G	G	0.991847	0.00957244	0.973412	1.01063	0.392446	0.927789	1	380757	24540	0.056389	5.6358e-07	COVID-19 Hospitalized	CODING_TRANSCRIPT_INTRON_VARIANT	EUR
580	Nephritis; nephrosis; renal sclerosis	genitourinary	rs11085727	TYK2	19	10466123	C	T	T	0.982438	0.0207189	0.943342	1.02315	0.392455	0.927789	1	434096	5846	0.17253	2.3333e-18	COVID-19 Critically ill,COVID-19 Hospitalized	CODING_TRANSCRIPT_INTRON_VARIANT	EUR
593.2	Microscopic hematuria	genitourinary	rs1878527	ANKRD30BL	2	133056313	T	C	C	0.987959	0.0141659	0.960906	1.01577	0.392459	0.927789	1	413338	17777	-0.077457	2.0215e-06	COVID-19 Hospitalized	INTERGENIC_VARIANT	EUR
291.8	Alteration of consciousness	mental disorders	rs4830964	.	23	15515319	C	G	G	1.01829	0.0211903	0.976861	1.06147	0.392462	0.927789	1	433087	2937	0.046578	2.9701e-06	COVID-19 Hospitalized	SEQUENCE_VARIANT	EUR
275.51	Hypocalcemia	endocrine/metabolic	rs9461128	TMEM14B	6	10753875	T	C	C	1.14861	0.162025	0.836097	1.57793	0.392482	0.927789	1	440503	1773	0.13046	3.4269e-06	COVID-19 Hospitalized	CODING_TRANSCRIPT_INTRON_VARIANT	EUR
303.3	Psychogenic disorder	mental disorders	rs4830964	.	23	15515319	C	G	G	1.03534	0.0406139	0.95612	1.12112	0.392484	0.927789	1	442466	826	0.046578	2.9701e-06	COVID-19 Hospitalized	SEQUENCE_VARIANT	EUR
724.9	Other unspecified back disorders	musculoskeletal	rs77534576	DLX4	17	47940666	C	T	T	0.932054	0.0822868	0.793228	1.09518	0.392486	0.927789	1	435030	4621	0.20794	1.7585e-10	COVID-19 Hospitalized	INTERGENIC_VARIANT	EUR
695.7	Prurigo and Lichen	dermatologic	rs2284028	NCF4	22	37265172	A	C	C	1.08576	0.0962217	0.899146	1.31111	0.392486	0.927789	1	428716	6950	0.31271	4.1737e-06	COVID-19 Critically ill	CODING_TRANSCRIPT_INTRON_VARIANT	EUR
571.81	Portal hypertension	digestive	rs9501257	HLA-DPB1	6	33055355	A	G	G	1.0415	0.0475551	0.948815	1.14324	0.392495	0.927789	1	440959	2565	0.17269	4.1339e-08	COVID-19 Critically ill	THREE_PRIME_UTR_EXON_VARIANT	EUR
709.2	Sicca syndrome	dermatologic	rs35508621	LZTFL1	3	45880481	T	C	C	1.07564	0.0852734	0.910085	1.27131	0.392506	0.927789	1	443194	977	0.38931	6.0917e-89	COVID-19 Hospitalized	CODING_TRANSCRIPT_INTRON_VARIANT	EUR
370.1	Corneal ulcer	sense organs	rs35154152	THBS3	1	155172725	T	C	C	1.05229	0.0596103	0.936259	1.18271	0.392509	0.927789	1	443641	1384	-0.20528	2.3574e-11	COVID-19 Critically ill	SYNONYMOUS_VARIANT	EUR
384.1	Myringitis	sense organs	rs7671107	LOC101929161	4	25449225	G	A	A	0.901718	0.120991	0.711349	1.14303	0.392526	0.927789	1	445261	217	-0.064456	1.0803e-06	COVID-19 Hospitalized	INTERGENIC_VARIANT	EUR
384	Other disorders of tympanic membrane	sense organs	rs7560588	BCL11A	2	60727416	G	A	A	1.02599	0.0300087	0.967386	1.08815	0.392527	0.927789	1	439291	3234	-0.12371	2.3396e-07	COVID-19 Critically ill	CODING_TRANSCRIPT_INTRON_VARIANT	EUR
562	Diverticulosis and diverticulitis	digestive	rs72655853	SBSPON	8	73985608	A	G	G	0.988027	0.0140873	0.96112	1.01569	0.392527	0.927789	1	332013	57260	0.22523	8.3915e-07	COVID-19 Critically ill	CODING_TRANSCRIPT_INTRON_VARIANT	EUR
751.22	Other specified congenital anomalies of kidney	congenital anomalies	rs7560588	BCL11A	2	60727416	G	A	A	1.07062	0.0798038	0.915598	1.25188	0.392531	0.927789	1	444885	446	-0.12371	2.3396e-07	COVID-19 Critically ill	CODING_TRANSCRIPT_INTRON_VARIANT	EUR
429	Ill-defined descriptions and complications of heart disease	circulatory system	rs117169628	SLC22A31	16	89262657	G	A	A	0.983885	0.0190004	0.947919	1.02122	0.392531	0.927789	1	404729	12631	0.081201	5.77e-07	COVID-19 Hospitalized	SYNONYMOUS_VARIANT	EUR
681.2	Cellulitis and abscess of face/neck	dermatologic	rs2924480	ELF5	11	34529831	T	C	C	0.976348	0.0279953	0.92422	1.03142	0.392556	0.927789	1	436202	3324	-0.11648	2.817e-07	COVID-19 Critically ill	CODING_TRANSCRIPT_INTRON_VARIANT	EUR
255	Disorders of adrenal glands	endocrine/metabolic	rs147812915	KAT7	17	47858295	C	T	T	1.05435	0.0619056	0.933883	1.19037	0.392559	0.927789	1	437246	4434	0.23438	1.0943e-07	COVID-19 Critically ill	INTERGENIC_VARIANT	EUR
276.11	Hyperosmolality and/or hypernatremia	endocrine/metabolic	rs35154152	THBS3	1	155172725	T	C	C	1.05298	0.0603799	0.935458	1.18526	0.392568	0.927789	1	440920	1356	-0.20528	2.3574e-11	COVID-19 Critically ill	SYNONYMOUS_VARIANT	EUR
1005	NA	NA	rs721917	SFTPD	10	81706324	A	G	G	1.00522	0.00609043	0.993293	1.01729	0.39257	0.927789	1	314103	68210	0.055247	2.0819e-07	COVID-19 Hospitalized	SYNONYMOUS_VARIANT	EUR
370.1	Corneal ulcer	sense organs	rs9577395	ATP11A	13	113534984	C	G	G	1.04074	0.0467067	0.949698	1.14051	0.392572	0.927789	1	443641	1384	0.064829	8.6068e-07	COVID-19 Hospitalized,COVID-19 Critically ill	CODING_TRANSCRIPT_INTRON_VARIANT	EUR
252	Disorders of parathyroid gland	endocrine/metabolic	rs915823	TMPRSS2	21	42851454	A	C	C	0.97827	0.0256965	0.930221	1.0288	0.392576	0.927789	1	437572	5347	-0.066039	1.6687e-06	COVID-19 Hospitalized	CODING_TRANSCRIPT_INTRON_VARIANT	EUR
747	Cardiac and circulatory congenital anomalies	congenital anomalies	rs9577395	ATP11A	13	113534984	C	G	G	0.976684	0.0275952	0.925262	1.03096	0.392578	0.927789	1	434925	4121	0.064829	8.6068e-07	COVID-19 Hospitalized,COVID-19 Critically ill	CODING_TRANSCRIPT_INTRON_VARIANT	EUR
792.1	Papanicolaou smear of cervix or vagina with atypical squamous cells	genitourinary	rs9367106	LOC100505711	6	41483390	G	C	C	1.13352	0.146589	0.850455	1.5108	0.392579	0.927789	1	443241	1421	0.20225	3.4038e-11	COVID-19 Hospitalized	INTERGENIC_VARIANT	EUR
136	Other infectious and parasitic diseases	infectious diseases	rs2277732	DPP9	19	4723670	C	A	A	0.977039	0.02717	0.92637	1.03048	0.392581	0.927789	1	432080	3578	0.11697	6.1912e-22	COVID-19 Hospitalized,COVID-19 Critically ill	FIVE_PRIME_UTR_INTRON_VARIANT	EUR
522	Diseases of pulp and periapical tissues	digestive	rs111783124	LOC101928126	21	35362848	G	A	A	1.0136	0.0158059	0.982686	1.0455	0.392583	0.927789	1	410223	18953	0.13532	2.1558e-07	COVID-19 Critically ill	INTERGENIC_VARIANT	EUR
360	Disorders of the globe	sense organs	rs67579710	THBS3	1	155173527	G	A	A	0.945462	0.0655987	0.831393	1.07518	0.392593	0.927794	1	442238	1249	-0.10348	1.0252e-09	COVID-19 Hospitalized	CODING_TRANSCRIPT_INTRON_VARIANT	EUR
870	Open wounds of head; neck; and trunk	injuries & poisonings	rs11702230	LOC101928126	21	35377591	C	T	T	1.01711	0.019851	0.978302	1.05747	0.392622	0.927821	1	409080	13172	0.099731	3.223e-09	COVID-19 Hospitalized	INTERGENIC_VARIANT	EUR
228.1	Hemangioma of skin and subcutaneous tissue	neoplasms	rs7579014	BCL11A	2	60707894	G	A	A	1.01886	0.0218529	0.97614	1.06344	0.392629	0.927821	1	426992	5054	-0.05629	1.2614e-06	COVID-19 Hospitalized	CODING_TRANSCRIPT_INTRON_VARIANT	EUR
415.11	Pulmonary embolism and infarction, acute	circulatory system	rs76073397	MIR548H2	16	11386452	T	C	C	0.977168	0.0270184	0.926768	1.03031	0.392629	0.927821	1	432920	9881	0.14454	9.6663e-07	COVID-19 Critically ill,COVID-19 Hospitalized	INTERGENIC_VARIANT	EUR
585.33	Chronic Kidney Disease, Stage III	genitourinary	rs72655853	SBSPON	8	73985608	A	G	G	1.01432	0.0166302	0.981789	1.04792	0.392644	0.927837	1	395896	37558	0.22523	8.3915e-07	COVID-19 Critically ill	CODING_TRANSCRIPT_INTRON_VARIANT	EUR
222	Benign neoplasm of male genital organs	neoplasms	rs622568	SEC61G	7	54647894	A	C	C	0.973759	0.0311083	0.916161	1.03498	0.392655	0.927843	1	434871	3973	0.11965	2.6006e-06	COVID-19 Critically ill	INTERGENIC_VARIANT	EUR
751	Genitourinary congenital anomalies	congenital anomalies	rs12567716	FOXD2	1	48197570	T	C	C	0.976827	0.0274286	0.9257	1.03078	0.392667	0.927852	1	426706	7464	-0.090753	1.4878e-06	COVID-19 Hospitalized	INTERGENIC_VARIANT	EUR
627	Menopausal and postmenopausal disorders	genitourinary	rs75505823	LRP1	12	57540956	G	T	T	0.960362	0.0473188	0.875301	1.05369	0.392704	0.927903	1	431131	10579	-0.20852	3.0745e-06	COVID-19 Critically ill	CODING_TRANSCRIPT_INTRON_VARIANT	EUR
536.8	Dyspepsia and other specified disorders of function of stomach	digestive	rs2277732	DPP9	19	4723670	C	A	A	1.01515	0.0175876	0.980749	1.05075	0.392705	0.927903	1	421658	8524	0.11697	6.1912e-22	COVID-19 Hospitalized,COVID-19 Critically ill	FIVE_PRIME_UTR_INTRON_VARIANT	EUR
071.1	HIV infection, symptomatic	infectious diseases	rs9268576	HLA-DRA	6	32395641	T	C	C	0.951567	0.0580871	0.849172	1.06631	0.392734	0.927952	1	442630	2954	0.095134	9.9752e-07	COVID-19 Hospitalized	INTERGENIC_VARIANT	EUR
907	Injuries to the nervous system	injuries & poisonings	rs35154152	THBS3	1	155172725	T	C	C	1.02645	0.0305431	0.966803	1.08977	0.392762	0.927964	1	433021	5437	-0.20528	2.3574e-11	COVID-19 Critically ill	SYNONYMOUS_VARIANT	EUR
324	Other CNS infection and poliomyelitis	neurological	rs5023077	FBRSL1	12	133141973	T	C	C	1.04107	0.0470985	0.949271	1.14175	0.392767	0.927964	1	444177	965	-0.090901	1.5172e-06	COVID-19 Critically ill	CODING_TRANSCRIPT_INTRON_VARIANT	EUR
856	Vascular complications of surgery and medical procedures	injuries & poisonings	rs10086829	COL14A1	8	121149129	G	A	A	1.09354	0.104637	0.890776	1.34247	0.39277	0.927964	1	444475	295	-0.097352	3.8599e-06	COVID-19 Critically ill	FIVE_PRIME_UTR_INTRON_VARIANT	EUR
370.1	Corneal ulcer	sense organs	rs10774671	OAS1	12	113357193	G	A	A	0.966638	0.0397049	0.894266	1.04487	0.392774	0.927964	1	443641	1384	0.12569	3.6032e-11	COVID-19 Critically ill	SPLICE_ACCEPTOR_VARIANT	EUR
474.1	Acute tonsillitis	respiratory	rs467843	TRAPPC13	5	64945715	A	G	G	1.05204	0.0593689	0.936481	1.18187	0.392785	0.927964	1	442451	717	-0.089724	1.7259e-06	COVID-19 Critically ill	CODING_TRANSCRIPT_INTRON_VARIANT	EUR
080	Postoperative infection	infectious diseases	rs766826	ELF5	11	34528766	C	T	T	0.981969	0.0212916	0.941834	1.02381	0.392788	0.927964	1	431942	5994	-0.082134	1.155e-11	COVID-19 Hospitalized	CODING_TRANSCRIPT_INTRON_VARIANT	EUR
618.2	Uterine/Uterovaginal prolapse	genitourinary	rs147812915	KAT7	17	47858295	C	T	T	1.19396	0.207459	0.795062	1.793	0.39282	0.927972	1	445275	365	0.23438	1.0943e-07	COVID-19 Critically ill	INTERGENIC_VARIANT	EUR
721.2	Spondylosis with myelopathy	musculoskeletal	rs9501257	HLA-DPB1	6	33055355	A	G	G	0.972123	0.0330868	0.911083	1.03725	0.392824	0.927972	1	434420	5677	0.17269	4.1339e-08	COVID-19 Critically ill	THREE_PRIME_UTR_EXON_VARIANT	EUR
713	Arthropathy associated with other disorders classified elsewhere	musculoskeletal	rs9367106	LOC100505711	6	41483390	G	C	C	0.89482	0.130054	0.693479	1.15462	0.392824	0.927972	1	442252	2093	0.20225	3.4038e-11	COVID-19 Hospitalized	INTERGENIC_VARIANT	EUR
315	Develomental delays and disorders	mental disorders	rs9577395	ATP11A	13	113534984	C	G	G	0.966622	0.0397279	0.894212	1.0449	0.392827	0.927972	1	439078	2000	0.064829	8.6068e-07	COVID-19 Hospitalized,COVID-19 Critically ill	CODING_TRANSCRIPT_INTRON_VARIANT	EUR
427.41	Ventricular fibrillation and flutter	circulatory system	rs117169628	SLC22A31	16	89262657	G	A	A	1.05474	0.0623741	0.93337	1.1919	0.392843	0.927972	1	443143	1082	0.081201	5.77e-07	COVID-19 Hospitalized	SYNONYMOUS_VARIANT	EUR
420.3	Endocarditis	circulatory system	rs1250993	LOC101929525	10	81399565	C	G	G	0.975012	0.0296161	0.920027	1.03328	0.392846	0.927972	1	438427	3140	0.12403	5.3767e-08	COVID-19 Critically ill	INTERGENIC_VARIANT	EUR
782.6	Pallor and flushing	symptoms	rs61667602	CRHR1	17	43785349	T	C	C	1.05739	0.0653085	0.930346	1.20178	0.392849	0.927972	1	442930	661	-0.093554	9.1279e-12	COVID-19 Hospitalized	FIVE_PRIME_UTR_INTRON_VARIANT	EUR
197	Chemotherapy	neoplasms	rs72655853	SBSPON	8	73985608	A	G	G	1.02721	0.0314255	0.965855	1.09247	0.392866	0.927986	1	431867	9462	0.22523	8.3915e-07	COVID-19 Critically ill	CODING_TRANSCRIPT_INTRON_VARIANT	EUR
724.8	Other symptoms referable to back	musculoskeletal	rs9896243	NSF	17	44826056	C	G	G	0.977129	0.0270783	0.926623	1.03039	0.392871	0.927986	1	431094	4295	-0.13155	3.2234e-08	COVID-19 Critically ill	CODING_TRANSCRIPT_INTRON_VARIANT	EUR
418	Nonspecific chest pain	circulatory system	rs6869036	MGAT1	5	180223327	C	T	T	1.01471	0.0170933	0.98128	1.04928	0.392888	0.928006	1	266566	122414	0.25536	1.7578e-06	COVID-19 Critically ill	FIVE_PRIME_UTR_INTRON_VARIANT	EUR
575.8	Other disorders of biliary tract	digestive	rs147812915	KAT7	17	47858295	C	T	T	1.08888	0.0996679	0.895659	1.32379	0.392918	0.928006	1	441065	1651	0.23438	1.0943e-07	COVID-19 Critically ill	INTERGENIC_VARIANT	EUR
427.61	Supraventricular premature beats	circulatory system	rs11085727	TYK2	19	10466123	C	T	T	0.968186	0.0378436	0.898972	1.04273	0.392922	0.928006	1	437353	1747	0.17253	2.3333e-18	COVID-19 Critically ill,COVID-19 Hospitalized	CODING_TRANSCRIPT_INTRON_VARIANT	EUR
149.1	Cancer of oropharynx	neoplasms	rs67959919	LZTFL1	3	45871908	G	A	A	1.05126	0.0585096	0.937357	1.17899	0.39293	0.928006	1	443159	2099	0.59355	1.6043e-80	COVID-19 Critically ill	CODING_TRANSCRIPT_INTRON_VARIANT	EUR
158	Neoplasm of unspecified nature of digestive system	neoplasms	rs766826	ELF5	11	34528766	C	T	T	1.03136	0.036143	0.960826	1.10707	0.392932	0.928006	1	439066	2036	-0.082134	1.155e-11	COVID-19 Hospitalized	CODING_TRANSCRIPT_INTRON_VARIANT	EUR
211	Benign neoplasm of other parts of digestive system	neoplasms	rs7605877	FOXI3	2	88559025	T	C	C	0.96765	0.0384928	0.897332	1.04348	0.392935	0.928006	1	433869	3562	-0.071053	3.3369e-06	COVID-19 Hospitalized	INTERGENIC_VARIANT	EUR
613	Other nonmalignant breast conditions	genitourinary	rs11234800	ME3	11	86479407	G	C	C	0.975246	0.0293411	0.920744	1.03297	0.392949	0.928006	1	432922	5335	-0.077173	3.0702e-06	COVID-19 Hospitalized	INTERGENIC_VARIANT	EUR
535	Gastritis and duodenitis	digestive	rs67959919	LZTFL1	3	45871908	G	A	A	0.984109	0.0187513	0.948598	1.02095	0.392969	0.928006	1	393193	22473	0.59355	1.6043e-80	COVID-19 Critically ill	CODING_TRANSCRIPT_INTRON_VARIANT	EUR
277.5	Other disorders of lipoid metabolism	endocrine/metabolic	rs1878527	ANKRD30BL	2	133056313	T	C	C	1.02019	0.0234056	0.974452	1.06809	0.392981	0.928006	1	429749	6378	-0.077457	2.0215e-06	COVID-19 Hospitalized	INTERGENIC_VARIANT	EUR
619.3	Noninflammatory disorders of cervix	genitourinary	rs111837807	CCHCR1	6	31121232	T	C	C	1.14943	0.163029	0.835045	1.58216	0.392985	0.928006	1	444921	222	0.20363	2.152e-11	COVID-19 Critically ill,COVID-19 Hospitalized	CODING_TRANSCRIPT_INTRON_VARIANT	EUR
687.4	Disturbance of skin sensation	dermatologic	rs505922	ABO	9	136149229	T	C	C	1.00728	0.00849373	0.990652	1.02419	0.392989	0.928006	1	363008	34391	-0.099884	2.0889e-20	COVID-19 Hospitalized	CODING_TRANSCRIPT_INTRON_VARIANT	EUR
389.2	Conductive hearing loss	sense organs	rs60869999	MYO1C	17	1390948	A	T	T	0.981211	0.0222051	0.939423	1.02486	0.392989	0.928006	1	431267	5877	0.059541	2.9039e-06	COVID-19 Hospitalized	CODING_TRANSCRIPT_INTRON_VARIANT	EUR
361	Retinal detachments and defects	sense organs	rs60869999	MYO1C	17	1390948	A	T	T	0.986877	0.0154644	0.957414	1.01725	0.393002	0.928006	1	427145	12346	0.059541	2.9039e-06	COVID-19 Hospitalized	CODING_TRANSCRIPT_INTRON_VARIANT	EUR
873	NA	NA	rs1405655	NR1H2	19	50882619	T	C	C	1.03005	0.0346656	0.962393	1.10247	0.393007	0.928006	1	437070	2027	0.075181	1.1208e-11	COVID-19 Hospitalized,COVID-19 Critically ill	CODING_TRANSCRIPT_INTRON_VARIANT	EUR
303.4	Somatoform disorder	mental disorders	rs11234800	ME3	11	86479407	G	C	C	1.01886	0.021869	0.976108	1.06348	0.39301	0.928006	1	430899	8638	-0.077173	3.0702e-06	COVID-19 Hospitalized	INTERGENIC_VARIANT	EUR
1012	NA	NA	rs9268576	HLA-DRA	6	32395641	T	C	C	1.09245	0.103516	0.891841	1.33818	0.393012	0.928006	1	442839	824	0.095134	9.9752e-07	COVID-19 Hospitalized	INTERGENIC_VARIANT	EUR
260.7	Polyphagia	endocrine/metabolic	rs9461128	TMEM14B	6	10753875	T	C	C	1.41991	0.410455	0.635156	3.17424	0.393019	0.928006	1	445320	235	0.13046	3.4269e-06	COVID-19 Hospitalized	CODING_TRANSCRIPT_INTRON_VARIANT	EUR
627.5	Premature menopause and other ovarian failure	genitourinary	rs10129899	LINC00637	14	104330432	C	A	A	0.939076	0.0735934	0.812939	1.08478	0.393031	0.928009	1	444702	419	-0.057002	2.1916e-06	COVID-19 Hospitalized	INTERGENIC_VARIANT	EUR
521.1	Dental caries	digestive	rs7560588	BCL11A	2	60727416	G	A	A	0.994188	0.00682413	0.98098	1.00757	0.39304	0.928009	1	344443	78725	-0.12371	2.3396e-07	COVID-19 Critically ill	CODING_TRANSCRIPT_INTRON_VARIANT	EUR
430	Intracranial hemorrhage	circulatory system	rs12809318	FBRSL1	12	133140840	T	C	C	0.979958	0.023705	0.935469	1.02656	0.393059	0.928009	1	439820	3837	-0.062781	9.5289e-09	COVID-19 Hospitalized	CODING_TRANSCRIPT_INTRON_VARIANT	EUR
241.1	Nontoxic uninodular goiter	endocrine/metabolic	rs72711165	TMEM65	8	125336564	T	C	C	0.944691	0.0666181	0.829057	1.07645	0.393063	0.928009	1	429925	11074	0.18279	6.0907e-07	COVID-19 Hospitalized	CODING_TRANSCRIPT_INTRON_VARIANT	EUR
800.1	Fracture of neck of femur	injuries & poisonings	rs1878527	ANKRD30BL	2	133056313	T	C	C	1.02696	0.0311438	0.966144	1.09159	0.393073	0.928009	1	440666	3595	-0.077457	2.0215e-06	COVID-19 Hospitalized	INTERGENIC_VARIANT	EUR
296.2	Depression	mental disorders	rs9497053	UTRN	6	145026256	G	A	A	1.00526	0.00614011	0.993232	1.01743	0.393092	0.928009	1	245050	173995	-0.064841	1.0064e-06	COVID-19 Hospitalized	CODING_TRANSCRIPT_INTRON_VARIANT	EUR
610.4	Benign neoplasm of breast	genitourinary	rs72655853	SBSPON	8	73985608	A	G	G	1.0976	0.10905	0.886383	1.35915	0.393112	0.928009	1	443865	749	0.22523	8.3915e-07	COVID-19 Critically ill	CODING_TRANSCRIPT_INTRON_VARIANT	EUR
530.1	Esophagitis, GERD and related diseases	digestive	rs2924480	ELF5	11	34529831	T	C	C	1.00439	0.00512425	0.994349	1.01452	0.393117	0.928009	1	233178	175648	-0.11648	2.817e-07	COVID-19 Critically ill	CODING_TRANSCRIPT_INTRON_VARIANT	EUR
592.1	Cystitis	genitourinary	rs5023077	FBRSL1	12	133141973	T	C	C	1.01859	0.0215724	0.976424	1.06258	0.393118	0.928009	1	431803	4665	-0.090901	1.5172e-06	COVID-19 Critically ill	CODING_TRANSCRIPT_INTRON_VARIANT	EUR
575.6	Cholesterolosis of gallbladder	digestive	rs505922	ABO	9	136149229	T	C	C	1.06626	0.0751238	0.920271	1.2354	0.393124	0.928009	1	444654	393	-0.099884	2.0889e-20	COVID-19 Hospitalized	CODING_TRANSCRIPT_INTRON_VARIANT	EUR
512.1	Wheezing	respiratory	rs1878527	ANKRD30BL	2	133056313	T	C	C	0.974543	0.0301972	0.918538	1.03396	0.393139	0.928009	1	429193	3736	-0.077457	2.0215e-06	COVID-19 Hospitalized	INTERGENIC_VARIANT	EUR
703	Diseases of nail, NOS	dermatologic	rs7960611	CLEC1A	12	10230416	G	A	A	1.01132	0.0131775	0.985531	1.03778	0.393139	0.928009	1	382215	38080	-0.1584	3.3086e-07	COVID-19 Critically ill	CODING_TRANSCRIPT_INTRON_VARIANT	EUR
290.2	Delirium due to conditions classified elsewhere	mental disorders	rs60305836	CDH8	16	61709381	A	C	C	0.974352	0.0304264	0.917946	1.03423	0.393139	0.928009	1	434028	5167	0.086719	1.1846e-06	COVID-19 Hospitalized	CODING_TRANSCRIPT_INTRON_VARIANT	EUR
575.1	Cholangitis	digestive	rs9896243	NSF	17	44826056	C	G	G	0.955999	0.052696	0.862189	1.06002	0.393143	0.928009	1	443935	1137	-0.13155	3.2234e-08	COVID-19 Critically ill	CODING_TRANSCRIPT_INTRON_VARIANT	EUR
250.22	Type 2 diabetes with renal manifestations	endocrine/metabolic	rs1250993	LOC101929525	10	81399565	C	G	G	1.00986	0.0114863	0.987376	1.03285	0.393147	0.928009	1	412844	21959	0.12403	5.3767e-08	COVID-19 Critically ill	INTERGENIC_VARIANT	EUR
371.2	Conjunctivitis, noninfectious	sense organs	rs12567716	FOXD2	1	48197570	T	C	C	0.97846	0.0255011	0.930757	1.02861	0.393157	0.928009	1	423890	8629	-0.090753	1.4878e-06	COVID-19 Hospitalized	INTERGENIC_VARIANT	EUR
972.6	Antihypertensive agents causing adverse effects	injuries & poisonings	rs7605877	FOXI3	2	88559025	T	C	C	0.910379	0.109961	0.733876	1.12933	0.393167	0.928009	1	442313	456	-0.071053	3.3369e-06	COVID-19 Hospitalized	INTERGENIC_VARIANT	EUR
480.3	Pneumonia due to fungus (mycoses)	respiratory	rs6869036	MGAT1	5	180223327	C	T	T	0.875776	0.155346	0.645896	1.18747	0.393176	0.928009	1	441836	1118	0.25536	1.7578e-06	COVID-19 Critically ill	FIVE_PRIME_UTR_INTRON_VARIANT	EUR
574	Cholelithiasis and cholecystitis	digestive	rs8052423	SLC22A31	16	89269178	G	T	T	1.0124	0.0144373	0.984158	1.04146	0.393176	0.928009	1	414004	21477	0.13037	1.0019e-06	COVID-19 Critically ill	UPSTREAM_GENE_VARIANT	EUR
756.5	Congenital osteodystrophies	congenital anomalies	rs111783124	LOC101928126	21	35362848	G	A	A	0.916421	0.102225	0.750034	1.11972	0.39322	0.928093	1	443693	466	0.13532	2.1558e-07	COVID-19 Critically ill	INTERGENIC_VARIANT	EUR
930	Allergic reaction to food	injuries & poisonings	rs12809318	FBRSL1	12	133140840	T	C	C	1.03725	0.0428385	0.953717	1.1281	0.393246	0.92813	1	442460	1178	-0.062781	9.5289e-09	COVID-19 Hospitalized	CODING_TRANSCRIPT_INTRON_VARIANT	EUR
696.42	Psoriatic arthropathy	dermatologic	rs111783124	LOC101928126	21	35362848	G	A	A	0.9663	0.0401536	0.893168	1.04542	0.393252	0.92813	1	442236	2916	0.13532	2.1558e-07	COVID-19 Critically ill	INTERGENIC_VARIANT	EUR
735.1	Flat foot	musculoskeletal	rs12809318	FBRSL1	12	133140840	T	C	C	1.01065	0.0124118	0.986363	1.03554	0.393271	0.928154	1	420160	14462	-0.062781	9.5289e-09	COVID-19 Hospitalized	CODING_TRANSCRIPT_INTRON_VARIANT	EUR
281.11	Pernicious anemia	hematopoietic	rs55654108	PDCL3P4	3	101425703	A	G	G	0.962486	0.0447892	0.881596	1.0508	0.393279	0.928154	1	443701	1168	-0.05662	1.0636e-06	COVID-19 Hospitalized	INTERGENIC_VARIANT	EUR
213	Benign neoplasm of bone and articular cartilage	neoplasms	rs5023077	FBRSL1	12	133141973	T	C	C	0.953513	0.0557619	0.854795	1.06363	0.393291	0.928154	1	443186	687	-0.090901	1.5172e-06	COVID-19 Critically ill	CODING_TRANSCRIPT_INTRON_VARIANT	EUR
771.1	Swelling of limb	symptoms	rs10129899	LINC00637	14	104330432	C	A	A	1.01361	0.0158392	0.98263	1.04557	0.393295	0.928154	1	410182	9165	-0.057002	2.1916e-06	COVID-19 Hospitalized	INTERGENIC_VARIANT	EUR
601	Inflammatory diseases of prostate	genitourinary	rs10774671	OAS1	12	113357193	G	A	A	1.00938	0.0109398	0.98797	1.03126	0.393324	0.928203	1	406333	19346	0.12569	3.6032e-11	COVID-19 Critically ill	SPLICE_ACCEPTOR_VARIANT	EUR
610.1	Cystic mastopathy	genitourinary	rs67579710	THBS3	1	155173527	G	A	A	1.04567	0.0523226	0.943753	1.1586	0.393353	0.928252	1	441555	1916	-0.10348	1.0252e-09	COVID-19 Hospitalized	CODING_TRANSCRIPT_INTRON_VARIANT	EUR
327.72	Sleep related leg cramps	neurological	rs67579710	THBS3	1	155173527	G	A	A	1.05533	0.063095	0.93257	1.19425	0.393368	0.928268	1	441353	1240	-0.10348	1.0252e-09	COVID-19 Hospitalized	CODING_TRANSCRIPT_INTRON_VARIANT	EUR
370.1	Corneal ulcer	sense organs	rs67579710	THBS3	1	155173527	G	A	A	1.0523	0.0597285	0.936049	1.18299	0.393382	0.928282	1	443641	1384	-0.10348	1.0252e-09	COVID-19 Hospitalized	CODING_TRANSCRIPT_INTRON_VARIANT	EUR
411	Ischemic Heart Disease	circulatory system	rs1250993	LOC101929525	10	81399565	C	G	G	0.995048	0.00581699	0.983768	1.00646	0.393419	0.928302	1	279861	134832	0.12403	5.3767e-08	COVID-19 Critically ill	INTERGENIC_VARIANT	EUR
737.1	Kyphosis (acquired)	musculoskeletal	rs721917	SFTPD	10	81706324	A	G	G	0.964182	0.0427396	0.886705	1.04843	0.393427	0.928302	1	442538	1137	0.055247	2.0819e-07	COVID-19 Hospitalized	SYNONYMOUS_VARIANT	EUR
292.4	Altered mental status	mental disorders	rs7960611	CLEC1A	12	10230416	G	A	A	1.01886	0.0218898	0.976068	1.06352	0.393439	0.928302	1	417249	12719	-0.1584	3.3086e-07	COVID-19 Critically ill	CODING_TRANSCRIPT_INTRON_VARIANT	EUR
365.11	Primary open angle glaucoma	sense organs	rs7605877	FOXI3	2	88559025	T	C	C	1.01451	0.0168831	0.981491	1.04864	0.393443	0.928302	1	420689	18922	-0.071053	3.3369e-06	COVID-19 Hospitalized	INTERGENIC_VARIANT	EUR
250.7	Diabetic retinopathy	endocrine/metabolic	rs467843	TRAPPC13	5	64945715	A	G	G	1.00837	0.00976651	0.98925	1.02786	0.393484	0.928302	1	400717	28187	-0.089724	1.7259e-06	COVID-19 Critically ill	CODING_TRANSCRIPT_INTRON_VARIANT	EUR
873	NA	NA	rs4830964	.	23	15515319	C	G	G	0.978392	0.0255996	0.930513	1.02873	0.393485	0.928302	1	437070	2027	0.046578	2.9701e-06	COVID-19 Hospitalized	SEQUENCE_VARIANT	EUR
411	Ischemic Heart Disease	circulatory system	rs9501257	HLA-DPB1	6	33055355	A	G	G	0.992644	0.00865228	0.975953	1.00962	0.393491	0.928302	1	279861	134832	0.17269	4.1339e-08	COVID-19 Critically ill	THREE_PRIME_UTR_EXON_VARIANT	EUR
474.2	Chronic tonsillitis and adenoiditis	respiratory	rs8052423	SLC22A31	16	89269178	G	T	T	1.0435	0.0499005	0.946274	1.15071	0.393494	0.928302	1	442001	1687	0.13037	1.0019e-06	COVID-19 Critically ill	UPSTREAM_GENE_VARIANT	EUR
345.11	Generalized convulsive epilepsy	neurological	rs8080583	KANSL1	17	44162597	C	A	A	1.04374	0.0501726	0.945987	1.15159	0.393513	0.928302	1	443317	1121	-0.12662	2.0785e-08	COVID-19 Critically ill	CODING_TRANSCRIPT_INTRON_VARIANT	EUR
512	Other symptoms of respiratory system	respiratory	rs111837807	CCHCR1	6	31121232	T	C	C	1.00737	0.00860671	0.99052	1.02451	0.393514	0.928302	1	210618	162365	0.20363	2.152e-11	COVID-19 Critically ill,COVID-19 Hospitalized	CODING_TRANSCRIPT_INTRON_VARIANT	EUR
296	Mood disorders	mental disorders	rs8052423	SLC22A31	16	89269178	G	T	T	0.994285	0.00671769	0.981279	1.00746	0.393522	0.928302	1	236060	184597	0.13037	1.0019e-06	COVID-19 Critically ill	UPSTREAM_GENE_VARIANT	EUR
790.6	Other abnormal blood chemistry	symptoms	rs12567716	FOXD2	1	48197570	T	C	C	0.986958	0.0153854	0.957641	1.01717	0.393532	0.928302	1	380757	24540	-0.090753	1.4878e-06	COVID-19 Hospitalized	INTERGENIC_VARIANT	EUR
471	Nasal polyps	respiratory	rs10774679	OAS3	12	113374748	C	T	T	1.02109	0.024456	0.973297	1.07122	0.393536	0.928302	1	438936	3821	0.075824	4.6954e-12	COVID-19 Hospitalized	UPSTREAM_GENE_VARIANT	EUR
173	Neoplasm of uncertain behavior of skin	neoplasms	rs11702230	LOC101928126	21	35377591	C	T	T	1.00911	0.0106273	0.988307	1.03035	0.393543	0.928302	1	341373	53740	0.099731	3.223e-09	COVID-19 Hospitalized	INTERGENIC_VARIANT	EUR
372	Disorders of conjunctiva	sense organs	rs1405655	NR1H2	19	50882619	T	C	C	1.01387	0.0161433	0.982292	1.04646	0.393546	0.928302	1	419555	9621	0.075181	1.1208e-11	COVID-19 Hospitalized,COVID-19 Critically ill	CODING_TRANSCRIPT_INTRON_VARIANT	EUR
625.1	Dyspareunia	genitourinary	rs6869036	MGAT1	5	180223327	C	T	T	1.13194	0.145262	0.851486	1.50478	0.393553	0.928302	1	443644	1066	0.25536	1.7578e-06	COVID-19 Critically ill	FIVE_PRIME_UTR_INTRON_VARIANT	EUR
561.1	NA	NA	rs60869999	MYO1C	17	1390948	A	T	T	1.00737	0.00860658	0.99052	1.02451	0.393558	0.928302	1	361461	43183	0.059541	2.9039e-06	COVID-19 Hospitalized	CODING_TRANSCRIPT_INTRON_VARIANT	EUR
740.2	Osteoarthrosis, generalized	musculoskeletal	rs111837807	CCHCR1	6	31121232	T	C	C	0.982785	0.0203532	0.944352	1.02278	0.393562	0.928302	1	412382	16768	0.20363	2.152e-11	COVID-19 Critically ill,COVID-19 Hospitalized	CODING_TRANSCRIPT_INTRON_VARIANT	EUR
981	Toxic effect of (non-ethyl) alcohol and petroleum and other solvents	injuries & poisonings	rs11702230	LOC101928126	21	35377591	C	T	T	0.876907	0.153964	0.648484	1.18579	0.393578	0.928302	1	445052	240	0.099731	3.223e-09	COVID-19 Hospitalized	INTERGENIC_VARIANT	EUR
613	Other nonmalignant breast conditions	genitourinary	rs766826	ELF5	11	34528766	C	T	T	0.980093	0.0235715	0.935843	1.02643	0.39362	0.928302	1	432922	5335	-0.082134	1.155e-11	COVID-19 Hospitalized	CODING_TRANSCRIPT_INTRON_VARIANT	EUR
874	Complication of amputation stump	injuries & poisonings	rs7089827	TFAM	10	60157611	C	T	T	0.947161	0.0636365	0.836096	1.07298	0.393623	0.928302	1	442905	1727	-0.14471	2.0338e-06	COVID-19 Critically ill	THREE_PRIME_UTR_EXON_VARIANT	EUR
200.1	Polycythemia vera	neoplasms	rs732990	CIB4	2	26842146	C	G	G	1.02831	0.0327288	0.96442	1.09644	0.393638	0.928302	1	442626	1987	0.056389	5.6358e-07	COVID-19 Hospitalized	CODING_TRANSCRIPT_INTRON_VARIANT	EUR
041.1	Staphylococcus infections	infectious diseases	rs9367106	LOC100505711	6	41483390	G	C	C	0.948508	0.0619722	0.840021	1.07101	0.393638	0.928302	1	425633	8946	0.20225	3.4038e-11	COVID-19 Hospitalized	INTERGENIC_VARIANT	EUR
960	Poisoning by antibiotics	injuries & poisonings	rs4830964	.	23	15515319	C	G	G	0.979715	0.0240244	0.934652	1.02695	0.39364	0.928302	1	437278	2338	0.046578	2.9701e-06	COVID-19 Hospitalized	SEQUENCE_VARIANT	EUR
627.22	Need for Hormone replacement therapy (postmenopausal)	genitourinary	rs35154152	THBS3	1	155172725	T	C	C	1.05695	0.0649296	0.930648	1.20039	0.393655	0.928302	1	443621	1243	-0.20528	2.3574e-11	COVID-19 Critically ill	SYNONYMOUS_VARIANT	EUR
323	Encephalitis	neurological	rs505922	ABO	9	136149229	T	C	C	0.945018	0.0662979	0.829864	1.07615	0.393662	0.928302	1	444790	523	-0.099884	2.0889e-20	COVID-19 Hospitalized	CODING_TRANSCRIPT_INTRON_VARIANT	EUR
707.1	Decubitus ulcer	dermatologic	rs1878527	ANKRD30BL	2	133056313	T	C	C	0.983118	0.019961	0.945399	1.02234	0.393685	0.928302	1	431353	8726	-0.077457	2.0215e-06	COVID-19 Hospitalized	INTERGENIC_VARIANT	EUR
327.71	Restless legs syndrome	neurological	rs766826	ELF5	11	34528766	C	T	T	1.01202	0.0140056	0.984614	1.04018	0.393731	0.928302	1	424755	14057	-0.082134	1.155e-11	COVID-19 Hospitalized	CODING_TRANSCRIPT_INTRON_VARIANT	EUR
303.1	Dissociative disorder	mental disorders	rs1250993	LOC101929525	10	81399565	C	G	G	0.942519	0.0694136	0.822631	1.07988	0.393745	0.928302	1	444653	576	0.12403	5.3767e-08	COVID-19 Critically ill	INTERGENIC_VARIANT	EUR
211	Benign neoplasm of other parts of digestive system	neoplasms	rs622568	SEC61G	7	54647894	A	C	C	1.02778	0.0321283	0.965055	1.09458	0.393747	0.928302	1	433869	3562	0.11965	2.6006e-06	COVID-19 Critically ill	INTERGENIC_VARIANT	EUR
010	Tuberculosis	infectious diseases	rs721917	SFTPD	10	81706324	A	G	G	1.03227	0.0372376	0.95961	1.11042	0.393774	0.928302	1	441929	1481	0.055247	2.0819e-07	COVID-19 Hospitalized	SYNONYMOUS_VARIANT	EUR
695.1	Toxic erythema	dermatologic	rs732990	CIB4	2	26842146	C	G	G	0.923113	0.0938134	0.76807	1.10945	0.393776	0.928302	1	445161	238	0.056389	5.6358e-07	COVID-19 Hospitalized	CODING_TRANSCRIPT_INTRON_VARIANT	EUR
426.4	Anomalous atrioventricular excitation	circulatory system	rs1405655	NR1H2	19	50882619	T	C	C	0.940391	0.072069	0.816513	1.08306	0.393776	0.928302	1	445277	483	0.075181	1.1208e-11	COVID-19 Hospitalized,COVID-19 Critically ill	CODING_TRANSCRIPT_INTRON_VARIANT	EUR
420.3	Endocarditis	circulatory system	rs6869036	MGAT1	5	180223327	C	T	T	0.925861	0.0903291	0.775635	1.10518	0.39378	0.928302	1	438427	3140	0.25536	1.7578e-06	COVID-19 Critically ill	FIVE_PRIME_UTR_INTRON_VARIANT	EUR
202.22	Reticulosarcoma	neoplasms	rs9497053	UTRN	6	145026256	G	A	A	1.05015	0.0573764	0.938449	1.17514	0.393784	0.928302	1	444521	1039	-0.064841	1.0064e-06	COVID-19 Hospitalized	CODING_TRANSCRIPT_INTRON_VARIANT	EUR
386.9	Dizziness and giddiness (Light-headedness and vertigo)	sense organs	rs35154152	THBS3	1	155172725	T	C	C	0.991193	0.0103735	0.971244	1.01155	0.393786	0.928302	1	340138	56538	-0.20528	2.3574e-11	COVID-19 Critically ill	SYNONYMOUS_VARIANT	EUR
280	Iron deficiency anemias	hematopoietic	rs1878527	ANKRD30BL	2	133056313	T	C	C	0.990754	0.0108937	0.969824	1.01213	0.393805	0.928302	1	395606	31392	-0.077457	2.0215e-06	COVID-19 Hospitalized	INTERGENIC_VARIANT	EUR
613	Other nonmalignant breast conditions	genitourinary	rs72711165	TMEM65	8	125336564	T	C	C	0.917328	0.101195	0.752294	1.11857	0.393817	0.928302	1	432922	5335	0.18279	6.0907e-07	COVID-19 Hospitalized	CODING_TRANSCRIPT_INTRON_VARIANT	EUR
705.8	Hyperhidrosis	dermatologic	rs35508621	LZTFL1	3	45880481	T	C	C	0.952227	0.0574082	0.850892	1.06563	0.393829	0.928302	1	436899	2383	0.38931	6.0917e-89	COVID-19 Hospitalized	CODING_TRANSCRIPT_INTRON_VARIANT	EUR
289.5	Diseases of spleen	hematopoietic	rs8052423	SLC22A31	16	89269178	G	T	T	0.954285	0.0548779	0.85697	1.06265	0.393838	0.928302	1	442604	1472	0.13037	1.0019e-06	COVID-19 Critically ill	UPSTREAM_GENE_VARIANT	EUR
362.27	Drusen (degenerative) of retina	sense organs	rs11234800	ME3	11	86479407	G	C	C	1.01969	0.0228633	0.975001	1.06642	0.393839	0.928302	1	426446	7850	-0.077173	3.0702e-06	COVID-19 Hospitalized	INTERGENIC_VARIANT	EUR
174.11	Malignant neoplasm of female breast	neoplasms	rs35705950	MUC5B	11	1241221	G	T	T	0.955552	0.0533219	0.860729	1.06082	0.393841	0.928302	1	443366	2044	-0.11177	1.2224e-08	COVID-19 Hospitalized,COVID-19 Critically ill	UPSTREAM_GENE_VARIANT	EUR
388	Other disorders of ear	sense organs	rs9577395	ATP11A	13	113534984	C	G	G	0.970396	0.0352433	0.905628	1.0398	0.393841	0.928302	1	434844	2509	0.064829	8.6068e-07	COVID-19 Hospitalized,COVID-19 Critically ill	CODING_TRANSCRIPT_INTRON_VARIANT	EUR
327.72	Sleep related leg cramps	neurological	rs6869036	MGAT1	5	180223327	C	T	T	0.882249	0.146929	0.661493	1.17668	0.393847	0.928302	1	441353	1240	0.25536	1.7578e-06	COVID-19 Critically ill	FIVE_PRIME_UTR_INTRON_VARIANT	EUR
411.8	Other chronic ischemic heart disease, unspecified	circulatory system	rs1453205	LOC101928196	2	19901073	C	T	T	0.994674	0.00626327	0.982538	1.00696	0.39385	0.928302	1	356205	69082	0.096992	3.6368e-06	COVID-19 Critically ill	INTERGENIC_VARIANT	EUR
300.12	Agorophobia, social phobia, and panic disorder	mental disorders	rs67579710	THBS3	1	155173527	G	A	A	0.984836	0.017922	0.950842	1.02004	0.393871	0.928302	1	420052	17075	-0.10348	1.0252e-09	COVID-19 Hospitalized	CODING_TRANSCRIPT_INTRON_VARIANT	EUR
743.1	Osteoporosis	musculoskeletal	rs60869999	MYO1C	17	1390948	A	T	T	0.988911	0.0130787	0.963883	1.01459	0.393871	0.928302	1	419066	18459	0.059541	2.9039e-06	COVID-19 Hospitalized	CODING_TRANSCRIPT_INTRON_VARIANT	EUR
214	Lipoma	neoplasms	rs9367106	LOC100505711	6	41483390	G	C	C	0.95892	0.0491989	0.870772	1.05599	0.393876	0.928302	1	415430	14063	0.20225	3.4038e-11	COVID-19 Hospitalized	INTERGENIC_VARIANT	EUR
972	Poisoning by agents primarily affecting the cardiovascular system	injuries & poisonings	rs4830964	.	23	15515319	C	G	G	0.971255	0.0342095	0.908268	1.03861	0.393892	0.928302	1	440028	1107	0.046578	2.9701e-06	COVID-19 Hospitalized	SEQUENCE_VARIANT	EUR
362.26	Macular puckering of retina	sense organs	rs2924480	ELF5	11	34529831	T	C	C	1.01049	0.0122413	0.986536	1.03503	0.393895	0.928302	1	416154	18314	-0.11648	2.817e-07	COVID-19 Critically ill	CODING_TRANSCRIPT_INTRON_VARIANT	EUR
172.3	Carcinoma in situ of skin	neoplasms	rs77534576	DLX4	17	47940666	C	T	T	1.06355	0.0722708	0.923085	1.22539	0.393908	0.928302	1	432789	5290	0.20794	1.7585e-10	COVID-19 Hospitalized	INTERGENIC_VARIANT	EUR
367.8	Hypermetropia	sense organs	rs12660421	FOXP4-AS1	6	41488378	G	A	A	0.979668	0.0240946	0.934479	1.02704	0.393927	0.928302	1	321621	70953	0.35506	1.1424e-09	COVID-19 Critically ill	DOWNSTREAM_GENE_VARIANT	EUR
365.5	Pseudoexfoliation glaucoma	sense organs	rs117169628	SLC22A31	16	89262657	G	A	A	0.94466	0.0667791	0.828768	1.07676	0.393927	0.928302	1	444441	1025	0.081201	5.77e-07	COVID-19 Hospitalized	SYNONYMOUS_VARIANT	EUR
245.21	Chronic lymphocytic thyroiditis	endocrine/metabolic	rs9367106	LOC100505711	6	41483390	G	C	C	1.14981	0.163752	0.834143	1.58494	0.393941	0.928302	1	444126	1069	0.20225	3.4038e-11	COVID-19 Hospitalized	INTERGENIC_VARIANT	EUR
619.5	Noninflammatory disorders of vulva and perineum	genitourinary	rs8080583	KANSL1	17	44162597	C	A	A	1.10396	0.116017	0.879426	1.38582	0.393941	0.928302	1	445146	207	-0.12662	2.0785e-08	COVID-19 Critically ill	CODING_TRANSCRIPT_INTRON_VARIANT	EUR
130	Spirochetal infection	infectious diseases	rs11702230	LOC101928126	21	35377591	C	T	T	1.04747	0.0544033	0.941528	1.16533	0.393947	0.928302	1	438213	1666	0.099731	3.223e-09	COVID-19 Hospitalized	INTERGENIC_VARIANT	EUR
747.13	Congenital anomalies of great vessels	congenital anomalies	rs721917	SFTPD	10	81706324	A	G	G	1.07074	0.0801749	0.915035	1.25293	0.393948	0.928302	1	444811	317	0.055247	2.0819e-07	COVID-19 Hospitalized	SYNONYMOUS_VARIANT	EUR
292.4	Altered mental status	mental disorders	rs11085727	TYK2	19	10466123	C	T	T	1.01208	0.0140911	0.984515	1.04043	0.39395	0.928302	1	417249	12719	0.17253	2.3333e-18	COVID-19 Critically ill,COVID-19 Hospitalized	CODING_TRANSCRIPT_INTRON_VARIANT	EUR
535	Gastritis and duodenitis	digestive	rs60305836	CDH8	16	61709381	A	C	C	0.987405	0.0148679	0.959047	1.0166	0.393952	0.928302	1	393193	22473	0.086719	1.1846e-06	COVID-19 Hospitalized	CODING_TRANSCRIPT_INTRON_VARIANT	EUR
561	Symptoms involving digestive system	digestive	rs622568	SEC61G	7	54647894	A	C	C	1.00756	0.00883647	0.990261	1.02516	0.393958	0.928302	1	341178	55423	0.11965	2.6006e-06	COVID-19 Critically ill	INTERGENIC_VARIANT	EUR
528.5	Diseases of lips	digestive	rs9896243	NSF	17	44826056	C	G	G	0.952122	0.0575555	0.850553	1.06582	0.393979	0.928302	1	442099	949	-0.13155	3.2234e-08	COVID-19 Critically ill	CODING_TRANSCRIPT_INTRON_VARIANT	EUR
526.8	Exostosis of jaw	digestive	rs9501257	HLA-DPB1	6	33055355	A	G	G	1.10091	0.112785	0.882573	1.37327	0.39398	0.928302	1	443510	431	0.17269	4.1339e-08	COVID-19 Critically ill	THREE_PRIME_UTR_EXON_VARIANT	EUR
401.1	Essential hypertension	circulatory system	rs9896243	NSF	17	44826056	C	G	G	1.00584	0.00683114	0.992463	1.0194	0.39398	0.928302	1	112478	309216	-0.13155	3.2234e-08	COVID-19 Critically ill	CODING_TRANSCRIPT_INTRON_VARIANT	EUR
735.21	Hammer toe (acquired)	musculoskeletal	rs35705950	MUC5B	11	1241221	G	T	T	0.986009	0.0165302	0.954575	1.01848	0.393995	0.928302	1	414463	20143	-0.11177	1.2224e-08	COVID-19 Hospitalized,COVID-19 Critically ill	UPSTREAM_GENE_VARIANT	EUR
258	Iatrogenic endocrine disorders	endocrine/metabolic	rs7960611	CLEC1A	12	10230416	G	A	A	0.876903	0.154106	0.648301	1.18611	0.393995	0.928302	1	445416	225	-0.1584	3.3086e-07	COVID-19 Critically ill	CODING_TRANSCRIPT_INTRON_VARIANT	EUR
388	Other disorders of ear	sense organs	rs10774671	OAS1	12	113357193	G	A	A	1.0256	0.0296526	0.96769	1.08697	0.394008	0.928302	1	434844	2509	0.12569	3.6032e-11	COVID-19 Critically ill	SPLICE_ACCEPTOR_VARIANT	EUR
726.2	Synoviopathy	musculoskeletal	rs13050728	IFNAR2	21	34615210	T	C	C	0.979626	0.0241503	0.934337	1.02711	0.39401	0.928302	1	434081	4090	-0.10657	4.0686e-21	COVID-19 Hospitalized,COVID-19 Critically ill	CODING_TRANSCRIPT_INTRON_VARIANT	EUR
426.3	Bundle branch block	circulatory system	rs1405655	NR1H2	19	50882619	T	C	C	0.987687	0.0145355	0.959946	1.01623	0.394025	0.928302	1	420060	12071	0.075181	1.1208e-11	COVID-19 Hospitalized,COVID-19 Critically ill	CODING_TRANSCRIPT_INTRON_VARIANT	EUR
350	Abnormal movement	neurological	rs915823	TMPRSS2	21	42851454	A	C	C	0.993549	0.00759264	0.978874	1.00845	0.394028	0.928302	1	325382	75084	-0.066039	1.6687e-06	COVID-19 Hospitalized	CODING_TRANSCRIPT_INTRON_VARIANT	EUR
738	Other acquired musculoskeletal deformity	musculoskeletal	rs6869036	MGAT1	5	180223327	C	T	T	0.956001	0.0527921	0.862028	1.06022	0.394031	0.928302	1	424649	9131	0.25536	1.7578e-06	COVID-19 Critically ill	FIVE_PRIME_UTR_INTRON_VARIANT	EUR
172.1	Melanomas of skin, dx or hx	neoplasms	rs1453205	LOC101928196	2	19901073	C	T	T	0.993401	0.00776777	0.978392	1.00864	0.394045	0.928302	1	389984	40147	0.096992	3.6368e-06	COVID-19 Critically ill	INTERGENIC_VARIANT	EUR
457.3	Encounter for long-term (current) use of aspirin	circulatory system	rs9896243	NSF	17	44826056	C	G	G	0.980168	0.0235032	0.93604	1.02638	0.394054	0.928302	1	427610	5676	-0.13155	3.2234e-08	COVID-19 Critically ill	CODING_TRANSCRIPT_INTRON_VARIANT	EUR
242.2	Toxic multinodular goiter	endocrine/metabolic	rs147812915	KAT7	17	47858295	C	T	T	0.807307	0.251152	0.493467	1.32075	0.394059	0.928302	1	445257	334	0.23438	1.0943e-07	COVID-19 Critically ill	INTERGENIC_VARIANT	EUR
564.1	Irritable Bowel Syndrome	digestive	rs7671107	LOC101929161	4	25449225	G	A	A	1.01387	0.0161611	0.982258	1.0465	0.394067	0.928302	1	423464	13755	-0.064456	1.0803e-06	COVID-19 Hospitalized	INTERGENIC_VARIANT	EUR
733.4	Aseptic necrosis of bone	musculoskeletal	rs76423999	SLC12A7	5	1098067	T	A	A	1.05269	0.06025	0.935439	1.18464	0.394068	0.928302	1	441549	2650	0.18412	3.8813e-07	COVID-19 Critically ill	CODING_TRANSCRIPT_INTRON_VARIANT	EUR
772.1	Muscular wasting and disuse atrophy	symptoms	rs732990	CIB4	2	26842146	C	G	G	0.967541	0.0387177	0.896836	1.04382	0.394075	0.928302	1	442005	1411	0.056389	5.6358e-07	COVID-19 Hospitalized	CODING_TRANSCRIPT_INTRON_VARIANT	EUR
362.7	Hereditary retinal dystrophies	sense organs	rs12809318	FBRSL1	12	133140840	T	C	C	1.03111	0.0359452	0.960965	1.10637	0.394079	0.928302	1	440886	1665	-0.062781	9.5289e-09	COVID-19 Hospitalized	CODING_TRANSCRIPT_INTRON_VARIANT	EUR
149	Cancer of larynx, pharynx, nasal cavities	neoplasms	rs7671107	LOC101929161	4	25449225	G	A	A	1.02266	0.0262942	0.971293	1.07675	0.394085	0.928302	1	439050	4988	-0.064456	1.0803e-06	COVID-19 Hospitalized	INTERGENIC_VARIANT	EUR
841	Sprains and strains of back and neck	injuries & poisonings	rs111783124	LOC101928126	21	35362848	G	A	A	1.01863	0.0216546	0.976298	1.06279	0.394092	0.928302	1	417576	9845	0.13532	2.1558e-07	COVID-19 Critically ill	INTERGENIC_VARIANT	EUR
426.8	Other cardiac conduction disorders	circulatory system	rs10774671	OAS1	12	113357193	G	A	A	0.961991	0.045473	0.879963	1.05167	0.394128	0.928302	1	441687	1054	0.12569	3.6032e-11	COVID-19 Critically ill	SPLICE_ACCEPTOR_VARIANT	EUR
228	Hemangioma and lymphangioma, any site	neoplasms	rs12660421	FOXP4-AS1	6	41488378	G	A	A	0.946898	0.0640315	0.835217	1.07351	0.394133	0.928302	1	418435	8468	0.35506	1.1424e-09	COVID-19 Critically ill	DOWNSTREAM_GENE_VARIANT	EUR
426.91	Cardiac pacemaker in situ	circulatory system	rs505922	ABO	9	136149229	T	C	C	0.989803	0.0120285	0.966741	1.01341	0.394153	0.928302	1	424178	16701	-0.099884	2.0889e-20	COVID-19 Hospitalized	CODING_TRANSCRIPT_INTRON_VARIANT	EUR
622.1	Polyp of corpus uteri	genitourinary	rs2924480	ELF5	11	34529831	T	C	C	0.929452	0.0858578	0.785497	1.09979	0.394153	0.928302	1	445165	350	-0.11648	2.817e-07	COVID-19 Critically ill	CODING_TRANSCRIPT_INTRON_VARIANT	EUR
772.6	Facial weakness	symptoms	rs11085727	TYK2	19	10466123	C	T	T	0.953444	0.0559493	0.854419	1.06395	0.394155	0.928302	1	442219	803	0.17253	2.3333e-18	COVID-19 Critically ill,COVID-19 Hospitalized	CODING_TRANSCRIPT_INTRON_VARIANT	EUR
571.51	Cirrhosis of liver without mention of alcohol	digestive	rs72711165	TMEM65	8	125336564	T	C	C	1.05395	0.061669	0.933959	1.18936	0.394177	0.928302	1	429859	12153	0.18279	6.0907e-07	COVID-19 Hospitalized	CODING_TRANSCRIPT_INTRON_VARIANT	EUR
297	Suicidal ideation or attempt	mental disorders	rs9268576	HLA-DRA	6	32395641	T	C	C	1.01941	0.0225595	0.975316	1.06549	0.394187	0.928302	1	411263	20246	0.095134	9.9752e-07	COVID-19 Hospitalized	INTERGENIC_VARIANT	EUR
348.2	Cerebral edema and compression of brain	neurological	rs12567716	FOXD2	1	48197570	T	C	C	0.934466	0.0795542	0.799552	1.09214	0.394214	0.928302	1	443793	893	-0.090753	1.4878e-06	COVID-19 Hospitalized	INTERGENIC_VARIANT	EUR
536.3	Gastroparesis	digestive	rs505922	ABO	9	136149229	T	C	C	0.974784	0.0299759	0.919164	1.03377	0.394215	0.928302	1	441291	2559	-0.099884	2.0889e-20	COVID-19 Hospitalized	CODING_TRANSCRIPT_INTRON_VARIANT	EUR
362.26	Macular puckering of retina	sense organs	rs2277732	DPP9	19	4723670	C	A	A	1.01052	0.0122886	0.986477	1.03516	0.394232	0.928302	1	416154	18314	0.11697	6.1912e-22	COVID-19 Hospitalized,COVID-19 Critically ill	FIVE_PRIME_UTR_INTRON_VARIANT	EUR
427.11	Paroxysmal supraventricular tachycardia	circulatory system	rs721917	SFTPD	10	81706324	A	G	G	1.01563	0.0182021	0.980034	1.05251	0.394246	0.928302	1	432801	6302	0.055247	2.0819e-07	COVID-19 Hospitalized	SYNONYMOUS_VARIANT	EUR
573.6	Nonspecific elevation of levels of transaminase or lactic acid dehydrogenase [LDH]	digestive	rs7579014	BCL11A	2	60707894	G	A	A	1.0189	0.0219728	0.975947	1.06373	0.394255	0.928302	1	429675	5013	-0.05629	1.2614e-06	COVID-19 Hospitalized	CODING_TRANSCRIPT_INTRON_VARIANT	EUR
509	Respiratory failure, insufficiency, arrest	respiratory	rs505922	ABO	9	136149229	T	C	C	0.99216	0.00923872	0.974356	1.01029	0.394257	0.928302	1	400410	28731	-0.099884	2.0889e-20	COVID-19 Hospitalized	CODING_TRANSCRIPT_INTRON_VARIANT	EUR
759	Other and unspecified congenital anomalies	congenital anomalies	rs11085727	TYK2	19	10466123	C	T	T	1.06554	0.0745217	0.920743	1.23312	0.394266	0.928302	1	444429	431	0.17253	2.3333e-18	COVID-19 Critically ill,COVID-19 Hospitalized	CODING_TRANSCRIPT_INTRON_VARIANT	EUR
715.3	Spinal enthesopathy	musculoskeletal	rs35508621	LZTFL1	3	45880481	T	C	C	1.13175	0.145279	0.851309	1.50457	0.394274	0.928302	1	445110	315	0.38931	6.0917e-89	COVID-19 Hospitalized	CODING_TRANSCRIPT_INTRON_VARIANT	EUR
444.1	Arterial embolism and thrombosis of lower extremity artery	circulatory system	rs7605877	FOXI3	2	88559025	T	C	C	0.956735	0.0519187	0.864168	1.05922	0.394277	0.928302	1	441472	1969	-0.071053	3.3369e-06	COVID-19 Hospitalized	INTERGENIC_VARIANT	EUR
117.2	Coccidioidomycosis	infectious diseases	rs1250993	LOC101929525	10	81399565	C	G	G	1.09101	0.102247	0.892882	1.33309	0.394292	0.928302	1	445456	255	0.12403	5.3767e-08	COVID-19 Critically ill	INTERGENIC_VARIANT	EUR
389.3	Degenerative and vascular disorders of ear	sense organs	rs1250993	LOC101929525	10	81399565	C	G	G	1.03186	0.0368177	0.960022	1.10907	0.394304	0.928302	1	440119	1999	0.12403	5.3767e-08	COVID-19 Critically ill	INTERGENIC_VARIANT	EUR
598	Abnormal findings on examination of urine	genitourinary	rs8052423	SLC22A31	16	89269178	G	T	T	0.975911	0.0286262	0.922664	1.03223	0.394315	0.928302	1	426578	5381	0.13037	1.0019e-06	COVID-19 Critically ill	UPSTREAM_GENE_VARIANT	EUR
579	Other symptoms involving abdomen and pelvis	digestive	rs622568	SEC61G	7	54647894	A	C	C	1.02105	0.024461	0.973257	1.0712	0.394333	0.928302	1	427022	6212	0.11965	2.6006e-06	COVID-19 Critically ill	INTERGENIC_VARIANT	EUR
242.3	Exophthalmos	endocrine/metabolic	rs35705950	MUC5B	11	1241221	G	T	T	1.07432	0.0841633	0.910949	1.26699	0.394336	0.928302	1	444312	684	-0.11177	1.2224e-08	COVID-19 Hospitalized,COVID-19 Critically ill	UPSTREAM_GENE_VARIANT	EUR
578.1	Hematemesis	digestive	rs111837807	CCHCR1	6	31121232	T	C	C	0.951195	0.058744	0.847747	1.06727	0.394343	0.928302	1	440524	2065	0.20363	2.152e-11	COVID-19 Critically ill,COVID-19 Hospitalized	CODING_TRANSCRIPT_INTRON_VARIANT	EUR
528.5	Diseases of lips	digestive	rs12809318	FBRSL1	12	133140840	T	C	C	1.04128	0.0474898	0.948733	1.14285	0.394344	0.928302	1	442099	949	-0.062781	9.5289e-09	COVID-19 Hospitalized	CODING_TRANSCRIPT_INTRON_VARIANT	EUR
389.2	Conductive hearing loss	sense organs	rs9896243	NSF	17	44826056	C	G	G	1.01964	0.0228404	0.975005	1.06633	0.394368	0.928302	1	431267	5877	-0.13155	3.2234e-08	COVID-19 Critically ill	CODING_TRANSCRIPT_INTRON_VARIANT	EUR
580.3	Nephritis and nephropathy without mention of glomerulonephritis	genitourinary	rs495828	ABO	9	136154867	G	T	T	1.02298	0.0266751	0.97087	1.07789	0.394373	0.928302	1	437538	4112	-0.13432	6.5649e-10	COVID-19 Critically ill	UPSTREAM_GENE_VARIANT	EUR
389	Hearing loss	sense organs	rs9577395	ATP11A	13	113534984	C	G	G	1.00495	0.00580319	0.993589	1.01645	0.394382	0.928302	1	181532	229332	0.064829	8.6068e-07	COVID-19 Hospitalized,COVID-19 Critically ill	CODING_TRANSCRIPT_INTRON_VARIANT	EUR
136	Other infectious and parasitic diseases	infectious diseases	rs8052423	SLC22A31	16	89269178	G	T	T	0.970569	0.0350748	0.906088	1.03964	0.394382	0.928302	1	432080	3578	0.13037	1.0019e-06	COVID-19 Critically ill	UPSTREAM_GENE_VARIANT	EUR
426.25	Other heart block	circulatory system	rs60305836	CDH8	16	61709381	A	C	C	0.952474	0.0571721	0.851507	1.06541	0.394392	0.928302	1	442245	1490	0.086719	1.1846e-06	COVID-19 Hospitalized	CODING_TRANSCRIPT_INTRON_VARIANT	EUR
590	Pyelonephritis	genitourinary	rs111837807	CCHCR1	6	31121232	T	C	C	1.04172	0.0479895	0.948203	1.14446	0.394399	0.928302	1	439135	2822	0.20363	2.152e-11	COVID-19 Critically ill,COVID-19 Hospitalized	CODING_TRANSCRIPT_INTRON_VARIANT	EUR
145.3	Cancer of major salivary glands	neoplasms	rs10129899	LINC00637	14	104330432	C	A	A	0.956255	0.0525208	0.862717	1.05994	0.394399	0.928302	1	444658	815	-0.057002	2.1916e-06	COVID-19 Hospitalized	INTERGENIC_VARIANT	EUR
378.5	Paralytic strabismus	sense organs	rs62200027	CASC20	20	6469515	G	A	A	1.02852	0.0330144	0.964071	1.09727	0.394404	0.928302	1	442303	2205	-0.053006	3.3456e-06	COVID-19 Hospitalized,COVID-19 Critically ill	NON_CODING_TRANSCRIPT_INTRON_VARIANT	EUR
587	Kidney replaced by transpant	genitourinary	rs10086829	COL14A1	8	121149129	G	A	A	1.04615	0.0529738	0.942978	1.16061	0.39441	0.928302	1	444494	1131	-0.097352	3.8599e-06	COVID-19 Critically ill	FIVE_PRIME_UTR_INTRON_VARIANT	EUR
426.7	Abnormal electrocardiogram [ECG] [EKG]	circulatory system	rs5023077	FBRSL1	12	133141973	T	C	C	0.992193	0.00920259	0.974458	1.01025	0.39442	0.928302	1	377804	27285	-0.090901	1.5172e-06	COVID-19 Critically ill	CODING_TRANSCRIPT_INTRON_VARIANT	EUR
793	NA	NA	rs4830964	.	23	15515319	C	G	G	0.978044	0.0260684	0.929328	1.02931	0.39443	0.928302	1	435256	1954	0.046578	2.9701e-06	COVID-19 Hospitalized	SEQUENCE_VARIANT	EUR
1012	NA	NA	rs1878527	ANKRD30BL	2	133056313	T	C	C	1.05701	0.0651063	0.930381	1.20088	0.394433	0.928302	1	442839	824	-0.077457	2.0215e-06	COVID-19 Hospitalized	INTERGENIC_VARIANT	EUR
345.12	Partial epilepsy	neurological	rs7960611	CLEC1A	12	10230416	G	A	A	1.0353	0.0407323	0.955858	1.12134	0.394433	0.928302	1	439709	3639	-0.1584	3.3086e-07	COVID-19 Critically ill	CODING_TRANSCRIPT_INTRON_VARIANT	EUR
753.2	Congenital anomalies of posterior segment of eye	congenital anomalies	rs4830964	.	23	15515319	C	G	G	0.956189	0.0526064	0.862512	1.06004	0.394435	0.928302	1	444138	474	0.046578	2.9701e-06	COVID-19 Hospitalized	SEQUENCE_VARIANT	EUR
601.4	Balanoposthitis	genitourinary	rs2924480	ELF5	11	34529831	T	C	C	1.03144	0.0363463	0.960515	1.10759	0.394443	0.928302	1	440940	1950	-0.11648	2.817e-07	COVID-19 Critically ill	CODING_TRANSCRIPT_INTRON_VARIANT	EUR
454.11	Varicose veins of lower extremity, symptomtic	circulatory system	rs9501257	HLA-DPB1	6	33055355	A	G	G	0.978101	0.0260018	0.929503	1.02924	0.394444	0.928302	1	428463	9315	0.17269	4.1339e-08	COVID-19 Critically ill	THREE_PRIME_UTR_EXON_VARIANT	EUR
381	Otitis media and Eustachian tube disorders	sense organs	rs7579014	BCL11A	2	60707894	G	A	A	1.00895	0.0104604	0.988473	1.02985	0.394446	0.928302	1	392219	23101	-0.05629	1.2614e-06	COVID-19 Hospitalized	CODING_TRANSCRIPT_INTRON_VARIANT	EUR
713.5	Arthropathy associated with neurological disorders	musculoskeletal	rs11085727	TYK2	19	10466123	C	T	T	1.03299	0.0381189	0.958629	1.11313	0.394452	0.928302	1	443542	1683	0.17253	2.3333e-18	COVID-19 Critically ill,COVID-19 Hospitalized	CODING_TRANSCRIPT_INTRON_VARIANT	EUR
819	Skull and face fracture and other intercranial injury	injuries & poisonings	rs7671107	LOC101929161	4	25449225	G	A	A	0.987363	0.0149347	0.95888	1.01669	0.394454	0.928302	1	418025	16280	-0.064456	1.0803e-06	COVID-19 Hospitalized	INTERGENIC_VARIANT	EUR
740.11	Osteoarthrosis, localized, primary	musculoskeletal	rs35508621	LZTFL1	3	45880481	T	C	C	0.990203	0.0115609	0.968019	1.0129	0.394458	0.928302	1	342013	68587	0.38931	6.0917e-89	COVID-19 Hospitalized	CODING_TRANSCRIPT_INTRON_VARIANT	EUR
555.21	Ulcerative colitis (chronic)	digestive	rs4830964	.	23	15515319	C	G	G	1.02462	0.0285622	0.968837	1.08362	0.394462	0.928302	1	442238	1598	0.046578	2.9701e-06	COVID-19 Hospitalized	SEQUENCE_VARIANT	EUR
279.1	Immunity deficiency	endocrine/metabolic	rs72655853	SBSPON	8	73985608	A	G	G	0.918431	0.0999306	0.755067	1.11714	0.394504	0.928302	1	443900	1006	0.22523	8.3915e-07	COVID-19 Critically ill	CODING_TRANSCRIPT_INTRON_VARIANT	EUR
395.1	Nonrheumatic mitral valve disorders	circulatory system	rs72655853	SBSPON	8	73985608	A	G	G	0.974936	0.0298114	0.919603	1.0336	0.394506	0.928302	1	420725	11013	0.22523	8.3915e-07	COVID-19 Critically ill	CODING_TRANSCRIPT_INTRON_VARIANT	EUR
204.21	Myeloid leukemia, acute	neoplasms	rs732990	CIB4	2	26842146	C	G	G	1.05428	0.0620833	0.933496	1.1907	0.394508	0.928302	1	445136	553	0.056389	5.6358e-07	COVID-19 Hospitalized	CODING_TRANSCRIPT_INTRON_VARIANT	EUR
1000	NA	NA	rs1405655	NR1H2	19	50882619	T	C	C	1.01918	0.0223113	0.975571	1.06474	0.394525	0.928302	1	434475	4963	0.075181	1.1208e-11	COVID-19 Hospitalized,COVID-19 Critically ill	CODING_TRANSCRIPT_INTRON_VARIANT	EUR
315.2	Speech and language disorder	mental disorders	rs62200027	CASC20	20	6469515	G	A	A	1.06544	0.0744474	0.920786	1.23282	0.394531	0.928302	1	444577	428	-0.053006	3.3456e-06	COVID-19 Hospitalized,COVID-19 Critically ill	NON_CODING_TRANSCRIPT_INTRON_VARIANT	EUR
694.2	Other dyschromia	dermatologic	rs7671107	LOC101929161	4	25449225	G	A	A	1.01481	0.0172708	0.981037	1.04975	0.394532	0.928302	1	409800	11744	-0.064456	1.0803e-06	COVID-19 Hospitalized	INTERGENIC_VARIANT	EUR
260	Protein-calorie malnutrition	endocrine/metabolic	rs77534576	DLX4	17	47940666	C	T	T	1.04243	0.0488091	0.947329	1.14708	0.394552	0.928302	1	420686	12114	0.20794	1.7585e-10	COVID-19 Hospitalized	INTERGENIC_VARIANT	EUR
773	NA	NA	rs1453205	LOC101928196	2	19901073	C	T	T	0.995557	0.00523045	0.985403	1.00582	0.39457	0.928302	1	255383	116077	0.096992	3.6368e-06	COVID-19 Critically ill	INTERGENIC_VARIANT	EUR
574.1	Cholelithiasis	digestive	rs10774679	OAS3	12	113374748	C	T	T	1.01006	0.011759	0.987048	1.03361	0.394571	0.928302	1	418262	17048	0.075824	4.6954e-12	COVID-19 Hospitalized	UPSTREAM_GENE_VARIANT	EUR
242.2	Toxic multinodular goiter	endocrine/metabolic	rs12660421	FOXP4-AS1	6	41488378	G	A	A	0.738054	0.356777	0.366774	1.48518	0.394582	0.928302	1	445257	334	0.35506	1.1424e-09	COVID-19 Critically ill	DOWNSTREAM_GENE_VARIANT	EUR
