## Supplemental Table 4 for "A Phenome-Wide Association Study of genes associated with COVID-19 severity reveals shared genetics with complex diseases in the Million Veteran Program" (part 12 of 26)

### Sheet: S4 Table (continued)
S4 Table. Summary statistics from EUR ancestry PheWAS of lead SNPs identified from critical ill and hospitalized COVID-19 GWAS.
440.22	Atherosclerosis of native arteries of the extremities with intermittent claudication	circulatory system	rs7089827	TFAM	10	60157611	C	T	T	0.977011	0.0273194	0.926073	1.03075	0.394604	0.928302	1	428090	9361	-0.14471	2.0338e-06	COVID-19 Critically ill	THREE_PRIME_UTR_EXON_VARIANT	EUR
509.1	Respiratory failure	respiratory	rs1878527	ANKRD30BL	2	133056313	T	C	C	0.989081	0.0128967	0.964394	1.0144	0.39462	0.928302	1	411909	21655	-0.077457	2.0215e-06	COVID-19 Hospitalized	INTERGENIC_VARIANT	EUR
149	Cancer of larynx, pharynx, nasal cavities	neoplasms	rs9461128	TMEM14B	6	10753875	T	C	C	1.08901	0.100169	0.894886	1.32525	0.394628	0.928302	1	439050	4988	0.13046	3.4269e-06	COVID-19 Hospitalized	CODING_TRANSCRIPT_INTRON_VARIANT	EUR
587	Kidney replaced by transpant	genitourinary	rs76073397	MIR548H2	16	11386452	T	C	C	1.06691	0.0760863	0.919102	1.23849	0.394632	0.928302	1	444494	1131	0.14454	9.6663e-07	COVID-19 Critically ill,COVID-19 Hospitalized	INTERGENIC_VARIANT	EUR
189.2	Cancer of bladder	neoplasms	rs117169628	SLC22A31	16	89262657	G	A	A	0.982663	0.0205477	0.943874	1.02305	0.394683	0.928302	1	432071	10852	0.081201	5.77e-07	COVID-19 Hospitalized	SYNONYMOUS_VARIANT	EUR
772.3	Muscle weakness	symptoms	rs10774671	OAS1	12	113357193	G	A	A	1.00739	0.00865528	0.990449	1.02463	0.394687	0.928302	1	386125	32169	0.12569	3.6032e-11	COVID-19 Critically ill	SPLICE_ACCEPTOR_VARIANT	EUR
726.3	Bursitis	musculoskeletal	rs4830964	.	23	15515319	C	G	G	1.00862	0.0100817	0.988883	1.02875	0.394702	0.928302	1	416826	13180	0.046578	2.9701e-06	COVID-19 Hospitalized	SEQUENCE_VARIANT	EUR
149.1	Cancer of oropharynx	neoplasms	rs2924480	ELF5	11	34529831	T	C	C	1.03032	0.0350975	0.96183	1.10369	0.394704	0.928302	1	443159	2099	-0.11648	2.817e-07	COVID-19 Critically ill	CODING_TRANSCRIPT_INTRON_VARIANT	EUR
480.2	Viral pneumonia	respiratory	rs12660421	FOXP4-AS1	6	41488378	G	A	A	0.800378	0.261624	0.479293	1.33656	0.394707	0.928302	1	443549	575	0.35506	1.1424e-09	COVID-19 Critically ill	DOWNSTREAM_GENE_VARIANT	EUR
502	Postinflammatory pulmonary fibrosis	respiratory	rs12567716	FOXD2	1	48197570	T	C	C	1.02761	0.0319969	0.965142	1.09411	0.394713	0.928302	1	433955	5225	-0.090753	1.4878e-06	COVID-19 Hospitalized	INTERGENIC_VARIANT	EUR
270.3	Disorders of plasma protein metabolism	endocrine/metabolic	rs78313563	ESS2	22	19136365	G	A	A	0.90772	0.113759	0.726307	1.13444	0.394715	0.928302	1	437235	4906	0.40873	6.5914e-07	COVID-19 Critically ill	UPSTREAM_GENE_VARIANT	EUR
452.1	Iatrogenic pulmonary embolism and infarction	circulatory system	rs7579014	BCL11A	2	60707894	G	A	A	0.9297	0.085646	0.786033	1.09963	0.394716	0.928302	1	445195	318	-0.05629	1.2614e-06	COVID-19 Hospitalized	CODING_TRANSCRIPT_INTRON_VARIANT	EUR
514.2	Solitary pulmonary nodule	respiratory	rs117169628	SLC22A31	16	89262657	G	A	A	0.987458	0.0148299	0.959169	1.01658	0.394719	0.928302	1	407074	21205	0.081201	5.77e-07	COVID-19 Hospitalized	SYNONYMOUS_VARIANT	EUR
292.2	Mild cognitive impairment	mental disorders	rs7605877	FOXI3	2	88559025	T	C	C	1.01578	0.0183975	0.979806	1.05308	0.394727	0.928302	1	418860	15590	-0.071053	3.3369e-06	COVID-19 Hospitalized	INTERGENIC_VARIANT	EUR
532	Dysphagia	digestive	rs11702230	LOC101928126	21	35377591	C	T	T	0.990965	0.0106643	0.970467	1.0119	0.394733	0.928302	1	369300	52098	0.099731	3.223e-09	COVID-19 Hospitalized	INTERGENIC_VARIANT	EUR
433.5	Cerebral aneurysm	circulatory system	rs1878527	ANKRD30BL	2	133056313	T	C	C	1.04223	0.0486083	0.947524	1.14641	0.394751	0.928302	1	443765	1480	-0.077457	2.0215e-06	COVID-19 Hospitalized	INTERGENIC_VARIANT	EUR
282.8	Other hemoglobinopathies	hematopoietic	rs9577395	ATP11A	13	113534984	C	G	G	1.05481	0.0627045	0.932827	1.19275	0.394754	0.928302	1	444266	751	0.064829	8.6068e-07	COVID-19 Hospitalized,COVID-19 Critically ill	CODING_TRANSCRIPT_INTRON_VARIANT	EUR
609.1	Infertility, male	genitourinary	rs75505823	LRP1	12	57540956	G	T	T	0.897089	0.127612	0.698573	1.15202	0.394761	0.928302	1	443981	827	-0.20852	3.0745e-06	COVID-19 Critically ill	CODING_TRANSCRIPT_INTRON_VARIANT	EUR
426	Cardiac conduction disorders	circulatory system	rs6869036	MGAT1	5	180223327	C	T	T	0.981481	0.0219654	0.940123	1.02466	0.394763	0.928302	1	339932	61619	0.25536	1.7578e-06	COVID-19 Critically ill	FIVE_PRIME_UTR_INTRON_VARIANT	EUR
327.6	Circadian rhythm sleep disorder	neurological	rs35508621	LZTFL1	3	45880481	T	C	C	0.924985	0.0916304	0.772928	1.10696	0.39477	0.928302	1	442656	955	0.38931	6.0917e-89	COVID-19 Hospitalized	CODING_TRANSCRIPT_INTRON_VARIANT	EUR
041.9	Infection with drug-resistant microorganisms	infectious diseases	rs622568	SEC61G	7	54647894	A	C	C	1.04443	0.0510802	0.944926	1.1544	0.394795	0.928302	1	441552	1380	0.11965	2.6006e-06	COVID-19 Critically ill	INTERGENIC_VARIANT	EUR
112.3	Candidiasis of skin and nails	infectious diseases	rs72655853	SBSPON	8	73985608	A	G	G	1.10172	0.11384	0.881394	1.37712	0.394798	0.928302	1	442172	658	0.22523	8.3915e-07	COVID-19 Critically ill	CODING_TRANSCRIPT_INTRON_VARIANT	EUR
377.1	Optic atrophy	sense organs	rs10774679	OAS3	12	113374748	C	T	T	0.981298	0.0221861	0.939542	1.02491	0.394809	0.928302	1	436033	4608	0.075824	4.6954e-12	COVID-19 Hospitalized	UPSTREAM_GENE_VARIANT	EUR
512.9	Other dyspnea	respiratory	rs60869999	MYO1C	17	1390948	A	T	T	0.99384	0.00726211	0.979794	1.00809	0.394826	0.928302	1	319830	65854	0.059541	2.9039e-06	COVID-19 Hospitalized	CODING_TRANSCRIPT_INTRON_VARIANT	EUR
805	Fracture of vertebral column without mention of spinal cord injury	injuries & poisonings	rs55654108	PDCL3P4	3	101425703	A	G	G	0.98473	0.0180847	0.950437	1.02026	0.394834	0.928302	1	433376	7205	-0.05662	1.0636e-06	COVID-19 Hospitalized	INTERGENIC_VARIANT	EUR
348.8	Encephalopathy, not elsewhere classified	neurological	rs505922	ABO	9	136149229	T	C	C	0.983087	0.0200475	0.945208	1.02248	0.394837	0.928302	1	433089	5751	-0.099884	2.0889e-20	COVID-19 Hospitalized	CODING_TRANSCRIPT_INTRON_VARIANT	EUR
145.5	Cancer of the mouth floor	neoplasms	rs6869036	MGAT1	5	180223327	C	T	T	0.761523	0.320195	0.406567	1.42637	0.394858	0.928302	1	445464	295	0.25536	1.7578e-06	COVID-19 Critically ill	FIVE_PRIME_UTR_INTRON_VARIANT	EUR
070	Viral hepatitis	infectious diseases	rs61667602	CRHR1	17	43785349	T	C	C	0.989659	0.0122167	0.966244	1.01364	0.394859	0.928302	1	420238	20872	-0.093554	9.1279e-12	COVID-19 Hospitalized	FIVE_PRIME_UTR_INTRON_VARIANT	EUR
276.5	Hypovolemia	endocrine/metabolic	rs581342	LMNA	1	156095466	T	C	C	0.983231	0.0198763	0.945664	1.02229	0.39486	0.928302	1	393396	20802	0.090245	2.6355e-07	COVID-19 Hospitalized	CODING_TRANSCRIPT_INTRON_VARIANT	EUR
376	Disorders of the orbit	sense organs	rs72711165	TMEM65	8	125336564	T	C	C	0.678971	0.455056	0.278296	1.65652	0.394862	0.928302	1	444850	316	0.18279	6.0907e-07	COVID-19 Hospitalized	CODING_TRANSCRIPT_INTRON_VARIANT	EUR
716.2	Unspecified monoarthritis	musculoskeletal	rs581342	LMNA	1	156095466	T	C	C	0.947126	0.0638472	0.835721	1.07338	0.394866	0.928302	1	440325	1932	0.090245	2.6355e-07	COVID-19 Hospitalized	CODING_TRANSCRIPT_INTRON_VARIANT	EUR
911	Blister	injuries & poisonings	rs11234800	ME3	11	86479407	G	C	C	1.03699	0.0426886	0.953755	1.12748	0.394874	0.928302	1	437735	2185	-0.077173	3.0702e-06	COVID-19 Hospitalized	INTERGENIC_VARIANT	EUR
564	Functional digestive disorders	digestive	rs2924480	ELF5	11	34529831	T	C	C	1.00902	0.0105533	0.988363	1.03011	0.394876	0.928302	1	391779	24992	-0.11648	2.817e-07	COVID-19 Critically ill	CODING_TRANSCRIPT_INTRON_VARIANT	EUR
010	Tuberculosis	infectious diseases	rs2277732	DPP9	19	4723670	C	A	A	1.03604	0.0416113	0.954895	1.12407	0.394876	0.928302	1	441929	1481	0.11697	6.1912e-22	COVID-19 Hospitalized,COVID-19 Critically ill	FIVE_PRIME_UTR_INTRON_VARIANT	EUR
340.1	Migrain with aura	neurological	rs60869999	MYO1C	17	1390948	A	T	T	0.977216	0.02709	0.926683	1.0305	0.394886	0.928302	1	436769	4025	0.059541	2.9039e-06	COVID-19 Hospitalized	CODING_TRANSCRIPT_INTRON_VARIANT	EUR
704.8	Other specified diseases of hair and hair follicles	dermatologic	rs12809318	FBRSL1	12	133140840	T	C	C	0.986105	0.0164474	0.954824	1.01841	0.394919	0.928302	1	421265	8068	-0.062781	9.5289e-09	COVID-19 Hospitalized	CODING_TRANSCRIPT_INTRON_VARIANT	EUR
342	Hemiplegia	neurological	rs11702230	LOC101928126	21	35377591	C	T	T	0.959425	0.0486888	0.872102	1.05549	0.394919	0.928302	1	440356	2222	0.099731	3.223e-09	COVID-19 Hospitalized	INTERGENIC_VARIANT	EUR
586.4	Stricture/obstruction of ureter	genitourinary	rs9501257	HLA-DPB1	6	33055355	A	G	G	1.04185	0.0481968	0.947941	1.14507	0.394936	0.928302	1	438850	2523	0.17269	4.1339e-08	COVID-19 Critically ill	THREE_PRIME_UTR_EXON_VARIANT	EUR
353.1	Nerve plexus lesions	neurological	rs721917	SFTPD	10	81706324	A	G	G	0.965016	0.0418617	0.889	1.04753	0.394958	0.928302	1	443148	1189	0.055247	2.0819e-07	COVID-19 Hospitalized	SYNONYMOUS_VARIANT	EUR
362.8	Retinal hemorrhage/ischemia	sense organs	rs11085727	TYK2	19	10466123	C	T	T	0.981034	0.0225103	0.938693	1.02529	0.39498	0.928302	1	431874	4955	0.17253	2.3333e-18	COVID-19 Critically ill,COVID-19 Hospitalized	CODING_TRANSCRIPT_INTRON_VARIANT	EUR
611.11	Mammographic microcalcification	genitourinary	rs10086829	COL14A1	8	121149129	G	A	A	1.06903	0.0784718	0.916629	1.24676	0.394985	0.928302	1	444610	536	-0.097352	3.8599e-06	COVID-19 Critically ill	FIVE_PRIME_UTR_INTRON_VARIANT	EUR
420.2	Pericarditis	circulatory system	rs62200027	CASC20	20	6469515	G	A	A	1.02285	0.0265586	0.970967	1.0775	0.394993	0.928302	1	438256	3429	-0.053006	3.3456e-06	COVID-19 Hospitalized,COVID-19 Critically ill	NON_CODING_TRANSCRIPT_INTRON_VARIANT	EUR
296.1	Bipolar	mental disorders	rs9461128	TMEM14B	6	10753875	T	C	C	1.03864	0.0445764	0.951751	1.13347	0.394998	0.928302	1	412229	26656	0.13046	3.4269e-06	COVID-19 Hospitalized	CODING_TRANSCRIPT_INTRON_VARIANT	EUR
201	Hodgkin's disease	neoplasms	rs35705950	MUC5B	11	1241221	G	T	T	1.06419	0.0731408	0.922064	1.22822	0.394999	0.928302	1	444381	921	-0.11177	1.2224e-08	COVID-19 Hospitalized,COVID-19 Critically ill	UPSTREAM_GENE_VARIANT	EUR
289.9	Abnormality of red blood cells	hematopoietic	rs9577395	ATP11A	13	113534984	C	G	G	1.05155	0.0590978	0.936541	1.18069	0.394999	0.928302	1	442028	854	0.064829	8.6068e-07	COVID-19 Hospitalized,COVID-19 Critically ill	CODING_TRANSCRIPT_INTRON_VARIANT	EUR
276.4	Acid-base balance disorder	endocrine/metabolic	rs8052423	SLC22A31	16	89269178	G	T	T	0.981465	0.0219948	0.940054	1.0247	0.395	0.928302	1	422316	9142	0.13037	1.0019e-06	COVID-19 Critically ill	UPSTREAM_GENE_VARIANT	EUR
695.42	Systemic lupus erythematosus	dermatologic	rs1878527	ANKRD30BL	2	133056313	T	C	C	1.05338	0.0611435	0.934418	1.1875	0.395002	0.928302	1	444531	948	-0.077457	2.0215e-06	COVID-19 Hospitalized	INTERGENIC_VARIANT	EUR
172	Skin cancer	neoplasms	rs67959919	LZTFL1	3	45871908	G	A	A	0.990539	0.0111762	0.969077	1.01248	0.395005	0.928302	1	348477	78683	0.59355	1.6043e-80	COVID-19 Critically ill	CODING_TRANSCRIPT_INTRON_VARIANT	EUR
250.24	Type 2 diabetes with neurological manifestations	endocrine/metabolic	rs3746539	PTPRT	20	40702071	G	A	A	1.00589	0.00690837	0.992365	1.01961	0.395007	0.928302	1	375236	54642	0.05405	1.7723e-06	COVID-19 Hospitalized	THREE_PRIME_UTR_EXON_VARIANT	EUR
312.3	Impulse control disorder	mental disorders	rs9268576	HLA-DRA	6	32395641	T	C	C	1.03979	0.0458691	0.950386	1.13759	0.395013	0.928302	1	439451	4384	0.095134	9.9752e-07	COVID-19 Hospitalized	INTERGENIC_VARIANT	EUR
556.1	Ulceration of intestine	digestive	rs62200027	CASC20	20	6469515	G	A	A	0.961284	0.0464228	0.877681	1.05285	0.395017	0.928302	1	441034	1135	-0.053006	3.3456e-06	COVID-19 Hospitalized,COVID-19 Critically ill	NON_CODING_TRANSCRIPT_INTRON_VARIANT	EUR
501	Pneumonitis due to inhalation of food or vomitus	respiratory	rs13179014	SPEF2	5	35693227	A	C	C	0.976035	0.0285203	0.922973	1.03215	0.395042	0.928302	1	437364	2994	-0.061249	6.1057e-07	COVID-19 Hospitalized	CODING_TRANSCRIPT_INTRON_VARIANT	EUR
415.11	Pulmonary embolism and infarction, acute	circulatory system	rs10129899	LINC00637	14	104330432	C	A	A	0.987114	0.0152497	0.958047	1.01706	0.395044	0.928302	1	432920	9881	-0.057002	2.1916e-06	COVID-19 Hospitalized	INTERGENIC_VARIANT	EUR
509.8	Dependence on respirator [Ventilator] or supplemental oxygen	respiratory	rs78313563	ESS2	22	19136365	G	A	A	1.07346	0.0833522	0.911671	1.26397	0.395044	0.928302	1	429603	8142	0.40873	6.5914e-07	COVID-19 Critically ill	UPSTREAM_GENE_VARIANT	EUR
216	Benign neoplasm of skin	neoplasms	rs467843	TRAPPC13	5	64945715	A	G	G	0.992844	0.00844456	0.976546	1.00941	0.395045	0.928302	1	359526	38501	-0.089724	1.7259e-06	COVID-19 Critically ill	CODING_TRANSCRIPT_INTRON_VARIANT	EUR
960.2	Allergy/adverse effect of penicillin	injuries & poisonings	rs10774679	OAS3	12	113374748	C	T	T	1.03439	0.0397558	0.956851	1.11821	0.395047	0.928302	1	440924	1443	0.075824	4.6954e-12	COVID-19 Hospitalized	UPSTREAM_GENE_VARIANT	EUR
379.9	Pain, swelling or discharge of eye	sense organs	rs721917	SFTPD	10	81706324	A	G	G	1.02079	0.0241982	0.97351	1.07037	0.395063	0.928302	1	427334	3537	0.055247	2.0819e-07	COVID-19 Hospitalized	SYNONYMOUS_VARIANT	EUR
818.1	Subdural hemorrhage (injury)	injuries & poisonings	rs62200027	CASC20	20	6469515	G	A	A	0.945374	0.0660515	0.830579	1.07604	0.395069	0.928302	1	444906	561	-0.053006	3.3456e-06	COVID-19 Hospitalized,COVID-19 Critically ill	NON_CODING_TRANSCRIPT_INTRON_VARIANT	EUR
378.2	Nystagmus and other irregular eye movements	sense organs	rs77534576	DLX4	17	47940666	C	T	T	0.838801	0.206691	0.559401	1.25775	0.39507	0.928302	1	443870	786	0.20794	1.7585e-10	COVID-19 Hospitalized	INTERGENIC_VARIANT	EUR
425.1	Primary/intrinsic cardiomyopathies	circulatory system	rs55654108	PDCL3P4	3	101425703	A	G	G	1.00989	0.0115669	0.987248	1.03304	0.395072	0.928302	1	416960	18108	-0.05662	1.0636e-06	COVID-19 Hospitalized	INTERGENIC_VARIANT	EUR
189.21	Malignant neoplasm of bladder	neoplasms	rs117169628	SLC22A31	16	89262657	G	A	A	0.981838	0.0215536	0.941224	1.0242	0.395095	0.928302	1	433680	9838	0.081201	5.77e-07	COVID-19 Hospitalized	SYNONYMOUS_VARIANT	EUR
384.1	Myringitis	sense organs	rs766826	ELF5	11	34528766	C	T	T	0.908854	0.112389	0.729169	1.13282	0.395129	0.928302	1	445261	217	-0.082134	1.155e-11	COVID-19 Hospitalized	CODING_TRANSCRIPT_INTRON_VARIANT	EUR
573.3	Hepatomegaly	digestive	rs60305836	CDH8	16	61709381	A	C	C	1.03672	0.0424067	0.954034	1.12657	0.39514	0.928302	1	436915	2553	0.086719	1.1846e-06	COVID-19 Hospitalized	CODING_TRANSCRIPT_INTRON_VARIANT	EUR
389.1	Sensorineural hearing loss	sense organs	rs111783124	LOC101928126	21	35362848	G	A	A	1.00635	0.00743829	0.99178	1.02112	0.395142	0.928302	1	214465	182487	0.13532	2.1558e-07	COVID-19 Critically ill	INTERGENIC_VARIANT	EUR
627.4	Premenopausal menorrhagia	genitourinary	rs75505823	LRP1	12	57540956	G	T	T	0.859355	0.178258	0.605954	1.21873	0.395156	0.928302	1	444653	423	-0.20852	3.0745e-06	COVID-19 Critically ill	CODING_TRANSCRIPT_INTRON_VARIANT	EUR
198.4	Secondary malignant neoplasm of liver	neoplasms	rs12660421	FOXP4-AS1	6	41488378	G	A	A	0.903238	0.119686	0.714373	1.14204	0.39516	0.928302	1	442220	2539	0.35506	1.1424e-09	COVID-19 Critically ill	DOWNSTREAM_GENE_VARIANT	EUR
593.2	Microscopic hematuria	genitourinary	rs111783124	LOC101928126	21	35362848	G	A	A	0.986129	0.0164281	0.954883	1.0184	0.395199	0.928302	1	413338	17777	0.13532	2.1558e-07	COVID-19 Critically ill	INTERGENIC_VARIANT	EUR
772.4	Rhabdomyolysis	symptoms	rs111783124	LOC101928126	21	35362848	G	A	A	0.956766	0.051986	0.864082	1.05939	0.395231	0.928302	1	441945	1746	0.13532	2.1558e-07	COVID-19 Critically ill	INTERGENIC_VARIANT	EUR
550.4	Umbilical hernia	digestive	rs9501257	HLA-DPB1	6	33055355	A	G	G	1.01774	0.0206808	0.97731	1.05984	0.395232	0.928302	1	424537	14311	0.17269	4.1339e-08	COVID-19 Critically ill	THREE_PRIME_UTR_EXON_VARIANT	EUR
555.1	Regional enteritis	digestive	rs11234800	ME3	11	86479407	G	C	C	0.969892	0.0359592	0.903888	1.04071	0.395241	0.928302	1	441362	3260	-0.077173	3.0702e-06	COVID-19 Hospitalized	INTERGENIC_VARIANT	EUR
649.1	Diabetes or abnormal glucose tolerance complicating pregnancy	pregnancy complications	rs1878527	ANKRD30BL	2	133056313	T	C	C	1.10719	0.119769	0.875534	1.40013	0.395243	0.928302	1	445562	251	-0.077457	2.0215e-06	COVID-19 Hospitalized	INTERGENIC_VARIANT	EUR
275	Disorders of mineral metabolism	endocrine/metabolic	rs622568	SEC61G	7	54647894	A	C	C	1.01128	0.0131989	0.985458	1.03779	0.395243	0.928302	1	402833	22365	0.11965	2.6006e-06	COVID-19 Critically ill	INTERGENIC_VARIANT	EUR
276.42	Alkalosis	endocrine/metabolic	rs13050728	IFNAR2	21	34615210	T	C	C	1.04668	0.0536725	0.942171	1.16279	0.395265	0.928302	1	441622	840	-0.10657	4.0686e-21	COVID-19 Hospitalized,COVID-19 Critically ill	CODING_TRANSCRIPT_INTRON_VARIANT	EUR
081	Infection/inflammation of internal prosthetic device; implant; and graft	infectious diseases	rs7605877	FOXI3	2	88559025	T	C	C	1.03532	0.0408335	0.955692	1.12159	0.395268	0.928302	1	439787	3008	-0.071053	3.3369e-06	COVID-19 Hospitalized	INTERGENIC_VARIANT	EUR
427.8	Sinoatrial node dysfunction (Bradycardia)	circulatory system	rs10774671	OAS1	12	113357193	G	A	A	1.01681	0.019615	0.978465	1.05667	0.395268	0.928302	1	434845	5851	0.12569	3.6032e-11	COVID-19 Critically ill	SPLICE_ACCEPTOR_VARIANT	EUR
426.4	Anomalous atrioventricular excitation	circulatory system	rs915823	TMPRSS2	21	42851454	A	C	C	0.930042	0.0853164	0.78683	1.09932	0.395278	0.928302	1	445277	483	-0.066039	1.6687e-06	COVID-19 Hospitalized	CODING_TRANSCRIPT_INTRON_VARIANT	EUR
728.7	Fasciitis	musculoskeletal	rs13050728	IFNAR2	21	34615210	T	C	C	1.00726	0.00851163	0.990598	1.02421	0.39528	0.928302	1	386170	36305	-0.10657	4.0686e-21	COVID-19 Hospitalized,COVID-19 Critically ill	CODING_TRANSCRIPT_INTRON_VARIANT	EUR
276.13	Hyperpotassemia	endocrine/metabolic	rs11702230	LOC101928126	21	35377591	C	T	T	0.98431	0.0186032	0.949067	1.02086	0.395291	0.928302	1	412938	15495	0.099731	3.223e-09	COVID-19 Hospitalized	INTERGENIC_VARIANT	EUR
070.9	Hepatitis NOS	infectious diseases	rs1405655	NR1H2	19	50882619	T	C	C	0.973712	0.0313385	0.915704	1.03539	0.395293	0.928302	1	438969	2536	0.075181	1.1208e-11	COVID-19 Hospitalized,COVID-19 Critically ill	CODING_TRANSCRIPT_INTRON_VARIANT	EUR
440.9	Atherosclerosis of aorta	circulatory system	rs495828	ABO	9	136154867	G	T	T	1.03554	0.0410891	0.955418	1.12239	0.395307	0.928302	1	435461	1719	-0.13432	6.5649e-10	COVID-19 Critically ill	UPSTREAM_GENE_VARIANT	EUR
735.1	Flat foot	musculoskeletal	rs1453205	LOC101928196	2	19901073	C	T	T	0.989548	0.0123616	0.965861	1.01382	0.395317	0.928302	1	420160	14462	0.096992	3.6368e-06	COVID-19 Critically ill	INTERGENIC_VARIANT	EUR
362.21	Macular degeneration, dry	sense organs	rs915823	TMPRSS2	21	42851454	A	C	C	1.01053	0.0123245	0.986413	1.03524	0.395323	0.928302	1	409952	25181	-0.066039	1.6687e-06	COVID-19 Hospitalized	CODING_TRANSCRIPT_INTRON_VARIANT	EUR
710.11	Acute osteomyelitis	musculoskeletal	rs10774671	OAS1	12	113357193	G	A	A	1.01945	0.0226639	0.975157	1.06576	0.395332	0.928302	1	439243	4352	0.12569	3.6032e-11	COVID-19 Critically ill	SPLICE_ACCEPTOR_VARIANT	EUR
536.8	Dyspepsia and other specified disorders of function of stomach	digestive	rs8052423	SLC22A31	16	89269178	G	T	T	0.98084	0.0227604	0.938047	1.02559	0.395336	0.928302	1	421658	8524	0.13037	1.0019e-06	COVID-19 Critically ill	UPSTREAM_GENE_VARIANT	EUR
189.1	Cancer of kidney and renal pelvis	neoplasms	rs60869999	MYO1C	17	1390948	A	T	T	0.981192	0.022339	0.939159	1.02511	0.395349	0.928302	1	438367	5839	0.059541	2.9039e-06	COVID-19 Hospitalized	CODING_TRANSCRIPT_INTRON_VARIANT	EUR
078	Viral warts & HPV	infectious diseases	rs35705950	MUC5B	11	1241221	G	T	T	0.986326	0.016199	0.955503	1.01814	0.395366	0.928302	1	400053	20857	-0.11177	1.2224e-08	COVID-19 Hospitalized,COVID-19 Critically ill	UPSTREAM_GENE_VARIANT	EUR
1090	NA	NA	rs7579014	BCL11A	2	60707894	G	A	A	1.01598	0.0186538	0.979506	1.05381	0.395367	0.928302	1	429796	7007	-0.05629	1.2614e-06	COVID-19 Hospitalized	CODING_TRANSCRIPT_INTRON_VARIANT	EUR
735.3	Hallux valgus (Bunion)	musculoskeletal	rs34488998	NKAIN3	8	63408372	G	A	A	1.02699	0.0313344	0.965816	1.09204	0.395367	0.928302	1	419202	15738	0.1355	3.4644e-06	COVID-19 Hospitalized	CODING_TRANSCRIPT_INTRON_VARIANT	EUR
327.72	Sleep related leg cramps	neurological	rs35154152	THBS3	1	155172725	T	C	C	1.05498	0.0629787	0.932478	1.19359	0.395379	0.928302	1	441353	1240	-0.20528	2.3574e-11	COVID-19 Critically ill	SYNONYMOUS_VARIANT	EUR
771.1	Swelling of limb	symptoms	rs111837807	CCHCR1	6	31121232	T	C	C	0.977154	0.0271926	0.926439	1.03065	0.395379	0.928302	1	410182	9165	0.20363	2.152e-11	COVID-19 Critically ill,COVID-19 Hospitalized	CODING_TRANSCRIPT_INTRON_VARIANT	EUR
364	Corneal opacity and other disorders of cornea	sense organs	rs10129899	LINC00637	14	104330432	C	A	A	1.01252	0.0146391	0.983881	1.04199	0.395384	0.928302	1	424450	10805	-0.057002	2.1916e-06	COVID-19 Hospitalized	INTERGENIC_VARIANT	EUR
367	Disorders of refraction and accommodation; blindness and low vision	sense organs	rs67579710	THBS3	1	155173527	G	A	A	1.00664	0.00779263	0.991387	1.02214	0.395414	0.928302	1	136415	274397	-0.10348	1.0252e-09	COVID-19 Hospitalized	CODING_TRANSCRIPT_INTRON_VARIANT	EUR
500.2	Pneumoconiosis	respiratory	rs467843	TRAPPC13	5	64945715	A	G	G	0.970392	0.0353672	0.905404	1.04004	0.395434	0.928302	1	442484	1976	-0.089724	1.7259e-06	COVID-19 Critically ill	CODING_TRANSCRIPT_INTRON_VARIANT	EUR
577.2	Chronic pancreatitis	digestive	rs12809318	FBRSL1	12	133140840	T	C	C	1.02415	0.0280776	0.96931	1.08209	0.395435	0.928302	1	441083	2728	-0.062781	9.5289e-09	COVID-19 Hospitalized	CODING_TRANSCRIPT_INTRON_VARIANT	EUR
695	Erythematous conditions	dermatologic	rs10129899	LINC00637	14	104330432	C	A	A	1.0078	0.00913836	0.989906	1.02601	0.395444	0.928302	1	388794	29173	-0.057002	2.1916e-06	COVID-19 Hospitalized	INTERGENIC_VARIANT	EUR
275.5	Disorders of calcium/phosphorus metabolism	endocrine/metabolic	rs7560588	BCL11A	2	60727416	G	A	A	1.01867	0.0217631	0.976128	1.06306	0.395453	0.928302	1	429633	6208	-0.12371	2.3396e-07	COVID-19 Critically ill	CODING_TRANSCRIPT_INTRON_VARIANT	EUR
522.5	Periapical abscess	digestive	rs721917	SFTPD	10	81706324	A	G	G	1.01702	0.0198602	0.978193	1.05739	0.395455	0.928302	1	427566	5280	0.055247	2.0819e-07	COVID-19 Hospitalized	SYNONYMOUS_VARIANT	EUR
175	Acquired absence of breast	neoplasms	rs721917	SFTPD	10	81706324	A	G	G	1.06254	0.0713869	0.923804	1.22211	0.395465	0.928302	1	445255	404	0.055247	2.0819e-07	COVID-19 Hospitalized	SYNONYMOUS_VARIANT	EUR
287.1	Spontaneous ecchymoses	hematopoietic	rs1878527	ANKRD30BL	2	133056313	T	C	C	1.0937	0.105405	0.889565	1.34468	0.39547	0.928302	1	442871	320	-0.077457	2.0215e-06	COVID-19 Hospitalized	INTERGENIC_VARIANT	EUR
502	Postinflammatory pulmonary fibrosis	respiratory	rs62200027	CASC20	20	6469515	G	A	A	1.01849	0.0215607	0.976347	1.06245	0.395477	0.928302	1	433955	5225	-0.053006	3.3456e-06	COVID-19 Hospitalized,COVID-19 Critically ill	NON_CODING_TRANSCRIPT_INTRON_VARIANT	EUR
1010.6	NA	NA	rs8052423	SLC22A31	16	89269178	G	T	T	0.969548	0.0363945	0.902797	1.04123	0.395479	0.928302	1	438051	4612	0.13037	1.0019e-06	COVID-19 Critically ill	UPSTREAM_GENE_VARIANT	EUR
694	Dyschromia and Vitiligo	dermatologic	rs2924480	ELF5	11	34529831	T	C	C	1.01206	0.0141106	0.984456	1.04044	0.395481	0.928302	1	407328	13381	-0.11648	2.817e-07	COVID-19 Critically ill	CODING_TRANSCRIPT_INTRON_VARIANT	EUR
726.3	Bursitis	musculoskeletal	rs7671107	LOC101929161	4	25449225	G	A	A	1.01392	0.01627	0.982098	1.04677	0.395489	0.928302	1	416826	13180	-0.064456	1.0803e-06	COVID-19 Hospitalized	INTERGENIC_VARIANT	EUR
368.3	Anisometropia	sense organs	rs9896243	NSF	17	44826056	C	G	G	0.974196	0.0307682	0.917184	1.03475	0.395512	0.928302	1	434702	3305	-0.13155	3.2234e-08	COVID-19 Critically ill	CODING_TRANSCRIPT_INTRON_VARIANT	EUR
585.1	Acute renal failure	genitourinary	rs72655853	SBSPON	8	73985608	A	G	G	1.0141	0.0164853	0.981862	1.04741	0.395531	0.928302	1	384340	37784	0.22523	8.3915e-07	COVID-19 Critically ill	CODING_TRANSCRIPT_INTRON_VARIANT	EUR
764	Sciatica	symptoms	rs5023077	FBRSL1	12	133141973	T	C	C	0.991402	0.0101641	0.971847	1.01135	0.395544	0.928302	1	400294	21906	-0.090901	1.5172e-06	COVID-19 Critically ill	CODING_TRANSCRIPT_INTRON_VARIANT	EUR
702.2	Seborrheic keratosis	dermatologic	rs467843	TRAPPC13	5	64945715	A	G	G	0.994616	0.00635394	0.982307	1.00708	0.395547	0.928302	1	306820	83377	-0.089724	1.7259e-06	COVID-19 Critically ill	CODING_TRANSCRIPT_INTRON_VARIANT	EUR
562	Diverticulosis and diverticulitis	digestive	rs10129899	LINC00637	14	104330432	C	A	A	0.994158	0.00689712	0.980809	1.00769	0.395568	0.928302	1	332013	57260	-0.057002	2.1916e-06	COVID-19 Hospitalized	INTERGENIC_VARIANT	EUR
597	Other disorders of urethra and urinary tract	genitourinary	rs55654108	PDCL3P4	3	101425703	A	G	G	0.981551	0.0219191	0.940276	1.02464	0.395577	0.928302	1	436769	4888	-0.05662	1.0636e-06	COVID-19 Hospitalized	INTERGENIC_VARIANT	EUR
420.22	Chronic pericarditis	circulatory system	rs732990	CIB4	2	26842146	C	G	G	0.928918	0.0867947	0.783605	1.10118	0.395585	0.928302	1	445082	277	0.056389	5.6358e-07	COVID-19 Hospitalized	CODING_TRANSCRIPT_INTRON_VARIANT	EUR
767	Cervicocranial/Cervicobrachial syndrome	symptoms	rs1250993	LOC101929525	10	81399565	C	G	G	1.06	0.0685894	0.926664	1.21252	0.395586	0.928302	1	444714	569	0.12403	5.3767e-08	COVID-19 Critically ill	INTERGENIC_VARIANT	EUR
790	Nonspecific findings on examination of blood	symptoms	rs8052423	SLC22A31	16	89269178	G	T	T	1.04733	0.0544342	0.941345	1.16525	0.395586	0.928302	1	438831	1399	0.13037	1.0019e-06	COVID-19 Critically ill	UPSTREAM_GENE_VARIANT	EUR
519	Other diseases of respiratory system, not elsewhere classified	respiratory	rs12567716	FOXD2	1	48197570	T	C	C	0.984056	0.01892	0.948233	1.02123	0.39559	0.928302	1	405104	15850	-0.090753	1.4878e-06	COVID-19 Hospitalized	INTERGENIC_VARIANT	EUR
211	Benign neoplasm of other parts of digestive system	neoplasms	rs495828	ABO	9	136154867	G	T	T	0.975621	0.0290537	0.921617	1.03279	0.395602	0.928302	1	433869	3562	-0.13432	6.5649e-10	COVID-19 Critically ill	UPSTREAM_GENE_VARIANT	EUR
526.8	Exostosis of jaw	digestive	rs76423999	SLC12A7	5	1098067	T	A	A	1.1315	0.145431	0.850868	1.50468	0.395609	0.928302	1	443510	431	0.18412	3.8813e-07	COVID-19 Critically ill	CODING_TRANSCRIPT_INTRON_VARIANT	EUR
401.2	Hypertensive heart and/or renal disease	circulatory system	rs721917	SFTPD	10	81706324	A	G	G	1.00577	0.00677608	0.992504	1.01922	0.395612	0.928302	1	362792	53713	0.055247	2.0819e-07	COVID-19 Hospitalized	SYNONYMOUS_VARIANT	EUR
053	Herpes zoster	infectious diseases	rs3746539	PTPRT	20	40702071	G	A	A	0.987815	0.0144325	0.960264	1.01616	0.395619	0.928302	1	417805	10953	0.05405	1.7723e-06	COVID-19 Hospitalized	THREE_PRIME_UTR_EXON_VARIANT	EUR
187	Cancer of other male genital organs	neoplasms	rs2284028	NCF4	22	37265172	A	C	C	1.15331	0.16791	0.829889	1.60277	0.395619	0.928302	1	441159	2152	0.31271	4.1737e-06	COVID-19 Critically ill	CODING_TRANSCRIPT_INTRON_VARIANT	EUR
270.3	Disorders of plasma protein metabolism	endocrine/metabolic	rs8080583	KANSL1	17	44162597	C	A	A	1.02083	0.0242709	0.973407	1.07057	0.395628	0.928302	1	437235	4906	-0.12662	2.0785e-08	COVID-19 Critically ill	CODING_TRANSCRIPT_INTRON_VARIANT	EUR
963	Poisoning by primarily systemic agents	injuries & poisonings	rs76423999	SLC12A7	5	1098067	T	A	A	1.06143	0.0701872	0.925015	1.21797	0.395642	0.928302	1	440418	1937	0.18412	3.8813e-07	COVID-19 Critically ill	CODING_TRANSCRIPT_INTRON_VARIANT	EUR
394.1	Mitral valve stenosis and aortic valve stenosis	circulatory system	rs1878527	ANKRD30BL	2	133056313	T	C	C	0.96068	0.0472252	0.875751	1.05385	0.395652	0.928302	1	440241	1520	-0.077457	2.0215e-06	COVID-19 Hospitalized	INTERGENIC_VARIANT	EUR
459	Other disorders of circulatory system	circulatory system	rs55654108	PDCL3P4	3	101425703	A	G	G	1.01085	0.0127026	0.985992	1.03633	0.395653	0.928302	1	405171	14890	-0.05662	1.0636e-06	COVID-19 Hospitalized	INTERGENIC_VARIANT	EUR
198.4	Secondary malignant neoplasm of liver	neoplasms	rs11702230	LOC101928126	21	35377591	C	T	T	1.03845	0.0444177	0.951868	1.13291	0.395661	0.928302	1	442220	2539	0.099731	3.223e-09	COVID-19 Hospitalized	INTERGENIC_VARIANT	EUR
580.1	Glomerulonephritis	genitourinary	rs9577395	ATP11A	13	113534984	C	G	G	0.956623	0.0522095	0.863575	1.0597	0.395665	0.928302	1	443657	1156	0.064829	8.6068e-07	COVID-19 Hospitalized,COVID-19 Critically ill	CODING_TRANSCRIPT_INTRON_VARIANT	EUR
736.2	Acquired deformities of finger	musculoskeletal	rs7671107	LOC101929161	4	25449225	G	A	A	0.961367	0.0463856	0.87782	1.05286	0.395666	0.928302	1	442527	1532	-0.064456	1.0803e-06	COVID-19 Hospitalized	INTERGENIC_VARIANT	EUR
754.1	Lumbosacral spondylolysis, congenital	congenital anomalies	rs77534576	DLX4	17	47940666	C	T	T	0.766845	0.312548	0.415591	1.41498	0.395674	0.928302	1	444598	374	0.20794	1.7585e-10	COVID-19 Hospitalized	INTERGENIC_VARIANT	EUR
519.9	Symptoms involving respiratory system and other chest symptoms	respiratory	rs1878527	ANKRD30BL	2	133056313	T	C	C	0.979562	0.0243126	0.933979	1.02737	0.395686	0.928302	1	428479	5800	-0.077457	2.0215e-06	COVID-19 Hospitalized	INTERGENIC_VARIANT	EUR
524	Dentofacial anomalies, including malocclusion	digestive	rs10774679	OAS3	12	113374748	C	T	T	0.983759	0.0192789	0.94728	1.02164	0.395689	0.928302	1	428784	6122	0.075824	4.6954e-12	COVID-19 Hospitalized	UPSTREAM_GENE_VARIANT	EUR
495.2	Asthma with exacerbation	respiratory	rs12567716	FOXD2	1	48197570	T	C	C	1.03158	0.0366106	0.960155	1.10833	0.39569	0.928302	1	436877	3974	-0.090753	1.4878e-06	COVID-19 Hospitalized	INTERGENIC_VARIANT	EUR
611.1	Abnormal mammogram	genitourinary	rs9577395	ATP11A	13	113534984	C	G	G	0.974706	0.0301642	0.918751	1.03407	0.39569	0.928302	1	437496	4156	0.064829	8.6068e-07	COVID-19 Hospitalized,COVID-19 Critically ill	CODING_TRANSCRIPT_INTRON_VARIANT	EUR
575.1	Cholangitis	digestive	rs9268576	HLA-DRA	6	32395641	T	C	C	1.07811	0.0885544	0.906331	1.28246	0.395691	0.928302	1	443935	1137	0.095134	9.9752e-07	COVID-19 Hospitalized	INTERGENIC_VARIANT	EUR
599.8	Other symptoms involving urinary system	genitourinary	rs10774671	OAS1	12	113357193	G	A	A	1.01439	0.0168269	0.981485	1.04841	0.395698	0.928302	1	421469	7939	0.12569	3.6032e-11	COVID-19 Critically ill	SPLICE_ACCEPTOR_VARIANT	EUR
741.2	Stiffness of joint	musculoskeletal	rs55654108	PDCL3P4	3	101425703	A	G	G	1.01968	0.022943	0.974841	1.06658	0.395701	0.928302	1	434654	4413	-0.05662	1.0636e-06	COVID-19 Hospitalized	INTERGENIC_VARIANT	EUR
425.12	Other hypertrophic cardiomyopathy	circulatory system	rs72655853	SBSPON	8	73985608	A	G	G	0.882635	0.146991	0.661702	1.17734	0.395701	0.928302	1	445010	487	0.22523	8.3915e-07	COVID-19 Critically ill	CODING_TRANSCRIPT_INTRON_VARIANT	EUR
332	Parkinson's disease	neurological	rs11234800	ME3	11	86479407	G	C	C	0.98056	0.0231144	0.937128	1.026	0.395705	0.928302	1	435806	7871	-0.077173	3.0702e-06	COVID-19 Hospitalized	INTERGENIC_VARIANT	EUR
252.1	Hyperparathyroidism	endocrine/metabolic	rs622568	SEC61G	7	54647894	A	C	C	0.976554	0.0279343	0.924525	1.03151	0.395707	0.928302	1	438360	4916	0.11965	2.6006e-06	COVID-19 Critically ill	INTERGENIC_VARIANT	EUR
379.51	Pigmentary iris degeneration	sense organs	rs55654108	PDCL3P4	3	101425703	A	G	G	1.03526	0.0408052	0.955691	1.12146	0.395711	0.928302	1	443759	1374	-0.05662	1.0636e-06	COVID-19 Hospitalized	INTERGENIC_VARIANT	EUR
194	Cancer of other endocrine glands	neoplasms	rs467843	TRAPPC13	5	64945715	A	G	G	0.963152	0.0442063	0.883215	1.05032	0.395718	0.928302	1	443427	1255	-0.089724	1.7259e-06	COVID-19 Critically ill	CODING_TRANSCRIPT_INTRON_VARIANT	EUR
530.7	Gastroesophageal laceration-hemorrhage syndrome	digestive	rs13050728	IFNAR2	21	34615210	T	C	C	0.929008	0.0867055	0.783818	1.10109	0.395718	0.928302	1	444842	309	-0.10657	4.0686e-21	COVID-19 Hospitalized,COVID-19 Critically ill	CODING_TRANSCRIPT_INTRON_VARIANT	EUR
602	Other disorders of prostate	genitourinary	rs10129899	LINC00637	14	104330432	C	A	A	1.01529	0.0178718	0.980346	1.05149	0.395721	0.928302	1	428400	7204	-0.057002	2.1916e-06	COVID-19 Hospitalized	INTERGENIC_VARIANT	EUR
797.1	Cardiogenic shock	symptoms	rs1405655	NR1H2	19	50882619	T	C	C	0.954696	0.0545918	0.857821	1.06251	0.39574	0.928302	1	443679	841	0.075181	1.1208e-11	COVID-19 Hospitalized,COVID-19 Critically ill	CODING_TRANSCRIPT_INTRON_VARIANT	EUR
250.21	Type 2 diabetes with ketoacidosis	endocrine/metabolic	rs1453205	LOC101928196	2	19901073	C	T	T	0.963064	0.0443156	0.882945	1.05045	0.395742	0.928302	1	443649	1079	0.096992	3.6368e-06	COVID-19 Critically ill	INTERGENIC_VARIANT	EUR
338	Pain	neurological	rs62200027	CASC20	20	6469515	G	A	A	0.994282	0.00675213	0.981211	1.00753	0.395743	0.928302	1	327235	64750	-0.053006	3.3456e-06	COVID-19 Hospitalized,COVID-19 Critically ill	NON_CODING_TRANSCRIPT_INTRON_VARIANT	EUR
529	Diseases and other conditions of the tongue	digestive	rs915823	TMPRSS2	21	42851454	A	C	C	0.961352	0.0464115	0.877762	1.0529	0.395743	0.928302	1	440158	1625	-0.066039	1.6687e-06	COVID-19 Hospitalized	CODING_TRANSCRIPT_INTRON_VARIANT	EUR
338.2	Chronic pain	neurological	rs13179014	SPEF2	5	35693227	A	C	C	0.993546	0.00762437	0.978809	1.0085	0.395754	0.928302	1	358858	47524	-0.061249	6.1057e-07	COVID-19 Hospitalized	CODING_TRANSCRIPT_INTRON_VARIANT	EUR
427.3	Other specified cardiac dysrhythmias	circulatory system	rs9461128	TMEM14B	6	10753875	T	C	C	0.967118	0.0393715	0.895295	1.0447	0.395764	0.928302	1	365340	38291	0.13046	3.4269e-06	COVID-19 Hospitalized	CODING_TRANSCRIPT_INTRON_VARIANT	EUR
199	Neoplasm of uncertain behavior	neoplasms	rs1250993	LOC101929525	10	81399565	C	G	G	0.988951	0.0130832	0.963914	1.01464	0.395769	0.928302	1	401586	16676	0.12403	5.3767e-08	COVID-19 Critically ill	INTERGENIC_VARIANT	EUR
747.1	Cardiac congenital anomalies	congenital anomalies	rs1250993	LOC101929525	10	81399565	C	G	G	0.974959	0.0298638	0.91953	1.03373	0.395774	0.928302	1	437797	3086	0.12403	5.3767e-08	COVID-19 Critically ill	INTERGENIC_VARIANT	EUR
225	Benign neoplasm of brain and other parts of nervous system	neoplasms	rs2284028	NCF4	22	37265172	A	C	C	1.13752	0.151731	0.844899	1.53148	0.395775	0.928302	1	441598	2686	0.31271	4.1737e-06	COVID-19 Critically ill	CODING_TRANSCRIPT_INTRON_VARIANT	EUR
180	Cervical cancer and dysplasia	neoplasms	rs77534576	DLX4	17	47940666	C	T	T	1.11923	0.132648	0.862998	1.45154	0.395784	0.928302	1	443139	1715	0.20794	1.7585e-10	COVID-19 Hospitalized	INTERGENIC_VARIANT	EUR
346.2	Nonspecific abnormal results of function study of brain and central nervous system	neurological	rs60305836	CDH8	16	61709381	A	C	C	0.91254	0.10778	0.738771	1.12718	0.395787	0.928302	1	443204	433	0.086719	1.1846e-06	COVID-19 Hospitalized	CODING_TRANSCRIPT_INTRON_VARIANT	EUR
283	Acquired hemolytic anemias	hematopoietic	rs55654108	PDCL3P4	3	101425703	A	G	G	0.949774	0.0606847	0.843268	1.06973	0.395793	0.928302	1	444525	637	-0.05662	1.0636e-06	COVID-19 Hospitalized	INTERGENIC_VARIANT	EUR
495.1	Chronic obstructive asthma	respiratory	rs1453205	LOC101928196	2	19901073	C	T	T	1.02	0.0233176	0.974431	1.06769	0.3958	0.928302	1	436853	3956	0.096992	3.6368e-06	COVID-19 Critically ill	INTERGENIC_VARIANT	EUR
501	Pneumonitis due to inhalation of food or vomitus	respiratory	rs6869036	MGAT1	5	180223327	C	T	T	0.92433	0.0926677	0.770812	1.10842	0.395815	0.928302	1	437364	2994	0.25536	1.7578e-06	COVID-19 Critically ill	FIVE_PRIME_UTR_INTRON_VARIANT	EUR
110.11	Dermatophytosis of nail	infectious diseases	rs72655853	SBSPON	8	73985608	A	G	G	0.989065	0.0129497	0.964277	1.01449	0.395833	0.928302	1	344222	69498	0.22523	8.3915e-07	COVID-19 Critically ill	CODING_TRANSCRIPT_INTRON_VARIANT	EUR
276.8	Polydipsia	endocrine/metabolic	rs67579710	THBS3	1	155173527	G	A	A	0.880785	0.149505	0.657069	1.18067	0.395838	0.928302	1	444707	255	-0.10348	1.0252e-09	COVID-19 Hospitalized	CODING_TRANSCRIPT_INTRON_VARIANT	EUR
1006	NA	NA	rs12809318	FBRSL1	12	133140840	T	C	C	0.958835	0.0495085	0.870166	1.05654	0.395842	0.928302	1	442082	874	-0.062781	9.5289e-09	COVID-19 Hospitalized	CODING_TRANSCRIPT_INTRON_VARIANT	EUR
217.1	Nevus, non-neoplastic	neoplasms	rs9367106	LOC100505711	6	41483390	G	C	C	0.954757	0.0545297	0.85798	1.06245	0.395854	0.928302	1	407958	11392	0.20225	3.4038e-11	COVID-19 Hospitalized	INTERGENIC_VARIANT	EUR
818.1	Subdural hemorrhage (injury)	injuries & poisonings	rs505922	ABO	9	136149229	T	C	C	1.05475	0.062779	0.932634	1.19285	0.395854	0.928302	1	444906	561	-0.099884	2.0889e-20	COVID-19 Hospitalized	CODING_TRANSCRIPT_INTRON_VARIANT	EUR
531.3	Duodenal ulcer	digestive	rs7560588	BCL11A	2	60727416	G	A	A	0.969744	0.0361859	0.903349	1.04102	0.395855	0.928302	1	440025	2270	-0.12371	2.3396e-07	COVID-19 Critically ill	CODING_TRANSCRIPT_INTRON_VARIANT	EUR
389.4	Tinnitus	sense organs	rs2284028	NCF4	22	37265172	A	C	C	1.02921	0.0339059	0.963033	1.09992	0.395867	0.928302	1	313068	71941	0.31271	4.1737e-06	COVID-19 Critically ill	CODING_TRANSCRIPT_INTRON_VARIANT	EUR
465	Acute upper respiratory infections of multiple or unspecified sites	respiratory	rs7089827	TFAM	10	60157611	C	T	T	1.00923	0.0108255	0.988045	1.03088	0.395873	0.928302	1	301665	71248	-0.14471	2.0338e-06	COVID-19 Critically ill	THREE_PRIME_UTR_EXON_VARIANT	EUR
801.1	Fracture of foot	injuries & poisonings	rs7960611	CLEC1A	12	10230416	G	A	A	1.02772	0.0322043	0.964855	1.09468	0.395874	0.928302	1	437369	5795	-0.1584	3.3086e-07	COVID-19 Critically ill	CODING_TRANSCRIPT_INTRON_VARIANT	EUR
966	Poisoning by anticonvulsants and anti-Parkinsonism drugs	injuries & poisonings	rs3746539	PTPRT	20	40702071	G	A	A	1.05248	0.0602468	0.935259	1.18439	0.395882	0.928302	1	444084	606	0.05405	1.7723e-06	COVID-19 Hospitalized	THREE_PRIME_UTR_EXON_VARIANT	EUR
200	Myeloproliferative disease	neoplasms	rs10129899	LINC00637	14	104330432	C	A	A	0.982787	0.0204516	0.944172	1.02298	0.395899	0.928302	1	436536	5448	-0.057002	2.1916e-06	COVID-19 Hospitalized	INTERGENIC_VARIANT	EUR
389.1	Sensorineural hearing loss	sense organs	rs495828	ABO	9	136154867	G	T	T	0.994934	0.00598304	0.983335	1.00667	0.395908	0.928302	1	214465	182487	-0.13432	6.5649e-10	COVID-19 Critically ill	UPSTREAM_GENE_VARIANT	EUR
703.1	Ingrowing nail	dermatologic	rs1250993	LOC101929525	10	81399565	C	G	G	1.00929	0.0108941	0.987969	1.03107	0.395915	0.928302	1	405667	24267	0.12403	5.3767e-08	COVID-19 Critically ill	INTERGENIC_VARIANT	EUR
575	Other biliary tract disease	digestive	rs7560588	BCL11A	2	60727416	G	A	A	1.01554	0.018162	0.980024	1.05234	0.395918	0.928302	1	425149	9002	-0.12371	2.3396e-07	COVID-19 Critically ill	CODING_TRANSCRIPT_INTRON_VARIANT	EUR
457.2	Encounter for long-term (current) use of antiplatelets/antithrombotics	circulatory system	rs11234800	ME3	11	86479407	G	C	C	0.9609	0.0469832	0.876367	1.05359	0.395931	0.928302	1	440095	1885	-0.077173	3.0702e-06	COVID-19 Hospitalized	INTERGENIC_VARIANT	EUR
723	Other disorders of cervical region	musculoskeletal	rs10774671	OAS1	12	113357193	G	A	A	0.976805	0.027645	0.925287	1.03119	0.395933	0.928302	1	438024	2882	0.12569	3.6032e-11	COVID-19 Critically ill	SPLICE_ACCEPTOR_VARIANT	EUR
686.2	Impetigo	dermatologic	rs72711165	TMEM65	8	125336564	T	C	C	0.785927	0.283779	0.450639	1.37068	0.395955	0.928302	1	441946	714	0.18279	6.0907e-07	COVID-19 Hospitalized	CODING_TRANSCRIPT_INTRON_VARIANT	EUR
430.2	Intracerebral hemorrhage	circulatory system	rs7560588	BCL11A	2	60727416	G	A	A	1.04011	0.0463264	0.949828	1.13897	0.395965	0.928302	1	443425	1339	-0.12371	2.3396e-07	COVID-19 Critically ill	CODING_TRANSCRIPT_INTRON_VARIANT	EUR
260.3	Adult failure to thrive	endocrine/metabolic	rs10086829	COL14A1	8	121149129	G	A	A	0.973775	0.0313073	0.915819	1.0354	0.395965	0.928302	1	438858	3151	-0.097352	3.8599e-06	COVID-19 Critically ill	FIVE_PRIME_UTR_INTRON_VARIANT	EUR
193	Thyroid cancer	neoplasms	rs62200027	CASC20	20	6469515	G	A	A	0.972245	0.0331605	0.911065	1.03753	0.395972	0.928302	1	443153	2229	-0.053006	3.3456e-06	COVID-19 Hospitalized,COVID-19 Critically ill	NON_CODING_TRANSCRIPT_INTRON_VARIANT	EUR
964.1	Anticoagulants causing adverse effects	injuries & poisonings	rs467843	TRAPPC13	5	64945715	A	G	G	0.959666	0.0485023	0.87264	1.05537	0.39598	0.928302	1	442073	1041	-0.089724	1.7259e-06	COVID-19 Critically ill	CODING_TRANSCRIPT_INTRON_VARIANT	EUR
361.2	Retinoschisis and retinal cysts	sense organs	rs9896243	NSF	17	44826056	C	G	G	0.963468	0.0438449	0.884131	1.04992	0.395991	0.928302	1	443487	1616	-0.13155	3.2234e-08	COVID-19 Critically ill	CODING_TRANSCRIPT_INTRON_VARIANT	EUR
874	Complication of amputation stump	injuries & poisonings	rs11702230	LOC101928126	21	35377591	C	T	T	1.04653	0.0535768	0.942205	1.1624	0.395994	0.928302	1	442905	1727	0.099731	3.223e-09	COVID-19 Hospitalized	INTERGENIC_VARIANT	EUR
172.3	Carcinoma in situ of skin	neoplasms	rs11234800	ME3	11	86479407	G	C	C	0.976429	0.0281025	0.924102	1.03172	0.395995	0.928302	1	432789	5290	-0.077173	3.0702e-06	COVID-19 Hospitalized	INTERGENIC_VARIANT	EUR
571.51	Cirrhosis of liver without mention of alcohol	digestive	rs60869999	MYO1C	17	1390948	A	T	T	0.986855	0.0155891	0.957159	1.01747	0.396	0.928302	1	429859	12153	0.059541	2.9039e-06	COVID-19 Hospitalized	CODING_TRANSCRIPT_INTRON_VARIANT	EUR
360.3	Hypotony of eye	sense organs	rs766826	ELF5	11	34528766	C	T	T	0.917497	0.101446	0.752062	1.11933	0.396005	0.928302	1	445360	266	-0.082134	1.155e-11	COVID-19 Hospitalized	CODING_TRANSCRIPT_INTRON_VARIANT	EUR
994	Sepsis and SIRS	injuries & poisonings	rs55654108	PDCL3P4	3	101425703	A	G	G	0.989672	0.0122317	0.966228	1.01368	0.39601	0.928302	1	417983	16111	-0.05662	1.0636e-06	COVID-19 Hospitalized	INTERGENIC_VARIANT	EUR
260.3	Adult failure to thrive	endocrine/metabolic	rs12259804	PLEKHS1	10	115573378	T	C	C	1.05538	0.0635043	0.931866	1.19526	0.396012	0.928302	1	438858	3151	-0.27547	4.8674e-08	COVID-19 Critically ill	INTERGENIC_VARIANT	EUR
707	Chronic ulcer of skin	dermatologic	rs9367106	LOC100505711	6	41483390	G	C	C	1.03198	0.0370833	0.95963	1.10977	0.396019	0.928302	1	407073	24606	0.20225	3.4038e-11	COVID-19 Hospitalized	INTERGENIC_VARIANT	EUR
038.1	Gram negative septicemia	infectious diseases	rs505922	ABO	9	136149229	T	C	C	1.0277	0.032195	0.964857	1.09464	0.39602	0.928302	1	440194	2166	-0.099884	2.0889e-20	COVID-19 Hospitalized	CODING_TRANSCRIPT_INTRON_VARIANT	EUR
526	Diseases of the jaws	digestive	rs3746539	PTPRT	20	40702071	G	A	A	0.986575	0.015925	0.956257	1.01785	0.396025	0.928302	1	419563	8986	0.05405	1.7723e-06	COVID-19 Hospitalized	THREE_PRIME_UTR_EXON_VARIANT	EUR
292	Neurological disorders	mental disorders	rs505922	ABO	9	136149229	T	C	C	1.00594	0.00697976	0.992274	1.0198	0.396035	0.928302	1	360379	53407	-0.099884	2.0889e-20	COVID-19 Hospitalized	CODING_TRANSCRIPT_INTRON_VARIANT	EUR
272.12	Hyperglyceridemia	endocrine/metabolic	rs9461128	TMEM14B	6	10753875	T	C	C	1.0481	0.055354	0.940339	1.16821	0.396065	0.928302	1	415020	16812	0.13046	3.4269e-06	COVID-19 Hospitalized	CODING_TRANSCRIPT_INTRON_VARIANT	EUR
476	Allergic rhinitis	respiratory	rs766826	ELF5	11	34528766	C	T	T	0.994633	0.00634112	0.982348	1.00707	0.396069	0.928302	1	314012	86037	-0.082134	1.155e-11	COVID-19 Hospitalized	CODING_TRANSCRIPT_INTRON_VARIANT	EUR
197	Chemotherapy	neoplasms	rs55654108	PDCL3P4	3	101425703	A	G	G	1.01347	0.0157701	0.982627	1.04529	0.396071	0.928302	1	431867	9462	-0.05662	1.0636e-06	COVID-19 Hospitalized	INTERGENIC_VARIANT	EUR
907	Injuries to the nervous system	injuries & poisonings	rs76423999	SLC12A7	5	1098067	T	A	A	0.963628	0.0436581	0.884601	1.04971	0.396076	0.928302	1	433021	5437	0.18412	3.8813e-07	COVID-19 Critically ill	CODING_TRANSCRIPT_INTRON_VARIANT	EUR
277	Other disorders of metabolism	endocrine/metabolic	rs9896243	NSF	17	44826056	C	G	G	1.022	0.0256403	0.971908	1.07467	0.396077	0.928302	1	434338	4654	-0.13155	3.2234e-08	COVID-19 Critically ill	CODING_TRANSCRIPT_INTRON_VARIANT	EUR
198.5	Secondary malignancy of brain/spine	neoplasms	rs67959919	LZTFL1	3	45871908	G	A	A	0.942526	0.0697489	0.822097	1.0806	0.39608	0.928302	1	443700	1601	0.59355	1.6043e-80	COVID-19 Critically ill	CODING_TRANSCRIPT_INTRON_VARIANT	EUR
286.81	Primary hypercoagulable state	hematopoietic	rs35508621	LZTFL1	3	45880481	T	C	C	1.04918	0.0565723	0.939065	1.17221	0.396084	0.928302	1	442308	2258	0.38931	6.0917e-89	COVID-19 Hospitalized	CODING_TRANSCRIPT_INTRON_VARIANT	EUR
596.5	Functional disorders of bladder	genitourinary	rs147812915	KAT7	17	47858295	C	T	T	0.969921	0.0359881	0.903864	1.04081	0.396089	0.928302	1	421461	14352	0.23438	1.0943e-07	COVID-19 Critically ill	INTERGENIC_VARIANT	EUR
315.1	Learning disorder	mental disorders	rs13179014	SPEF2	5	35693227	A	C	C	0.930177	0.0852915	0.786983	1.09943	0.39609	0.928302	1	445213	336	-0.061249	6.1057e-07	COVID-19 Hospitalized	CODING_TRANSCRIPT_INTRON_VARIANT	EUR
695	Erythematous conditions	dermatologic	rs147812915	KAT7	17	47858295	C	T	T	1.02167	0.0252663	0.972311	1.07354	0.396091	0.928302	1	388794	29173	0.23438	1.0943e-07	COVID-19 Critically ill	INTERGENIC_VARIANT	EUR
681.1	Cellulitis and abscess of fingers/toes	dermatologic	rs10129899	LINC00637	14	104330432	C	A	A	1.01229	0.0143889	0.984136	1.04124	0.396097	0.928302	1	417778	11143	-0.057002	2.1916e-06	COVID-19 Hospitalized	INTERGENIC_VARIANT	EUR
292.1	Aphasia/speech disturbance	mental disorders	rs10774671	OAS1	12	113357193	G	A	A	0.987961	0.0142729	0.960706	1.01599	0.396107	0.928307	1	424775	11056	0.12569	3.6032e-11	COVID-19 Critically ill	SPLICE_ACCEPTOR_VARIANT	EUR
537.1	Lesions of stomach and duodenum	digestive	rs732990	CIB4	2	26842146	C	G	G	0.954369	0.0550396	0.856775	1.06308	0.396123	0.928316	1	444107	695	0.056389	5.6358e-07	COVID-19 Hospitalized	CODING_TRANSCRIPT_INTRON_VARIANT	EUR
433.11	Occlusion of cerebral arteries, with cerebral infarction	circulatory system	rs505922	ABO	9	136149229	T	C	C	1.02706	0.0314616	0.965637	1.09238	0.396131	0.928316	1	440935	2271	-0.099884	2.0889e-20	COVID-19 Hospitalized	CODING_TRANSCRIPT_INTRON_VARIANT	EUR
332	Parkinson's disease	neurological	rs76423999	SLC12A7	5	1098067	T	A	A	1.03083	0.035786	0.961007	1.10573	0.396142	0.928316	1	435806	7871	0.18412	3.8813e-07	COVID-19 Critically ill	CODING_TRANSCRIPT_INTRON_VARIANT	EUR
379.9	Pain, swelling or discharge of eye	sense organs	rs12660421	FOXP4-AS1	6	41488378	G	A	A	1.08189	0.0927588	0.902041	1.29759	0.396144	0.928316	1	427334	3537	0.35506	1.1424e-09	COVID-19 Critically ill	DOWNSTREAM_GENE_VARIANT	EUR
512.1	Wheezing	respiratory	rs12259804	PLEKHS1	10	115573378	T	C	C	0.949944	0.0605215	0.843688	1.06958	0.396163	0.928342	1	429193	3736	-0.27547	4.8674e-08	COVID-19 Critically ill	INTERGENIC_VARIANT	EUR
754.1	Lumbosacral spondylolysis, congenital	congenital anomalies	rs11085727	TYK2	19	10466123	C	T	T	1.07009	0.0798389	0.915082	1.25135	0.396186	0.928356	1	444598	374	0.17253	2.3333e-18	COVID-19 Critically ill,COVID-19 Hospitalized	CODING_TRANSCRIPT_INTRON_VARIANT	EUR
316	Substance addiction and disorders	mental disorders	rs9268576	HLA-DRA	6	32395641	T	C	C	1.01293	0.0151484	0.983303	1.04346	0.396216	0.928356	1	376090	50717	0.095134	9.9752e-07	COVID-19 Hospitalized	INTERGENIC_VARIANT	EUR
752.2	Other specified congenital anomalies of nervous system	congenital anomalies	rs8052423	SLC22A31	16	89269178	G	T	T	0.904347	0.118509	0.716903	1.1408	0.396218	0.928356	1	444975	324	0.13037	1.0019e-06	COVID-19 Critically ill	UPSTREAM_GENE_VARIANT	EUR
695.22	Pemphigus and pemphigoid	dermatologic	rs72655853	SBSPON	8	73985608	A	G	G	0.879927	0.150778	0.654793	1.18247	0.396231	0.928356	1	445237	456	0.22523	8.3915e-07	COVID-19 Critically ill	CODING_TRANSCRIPT_INTRON_VARIANT	EUR
727.6	Rupture of tendon, nontraumatic	musculoskeletal	rs72655853	SBSPON	8	73985608	A	G	G	0.97702	0.0274032	0.92593	1.03093	0.396234	0.928356	1	423395	13049	0.22523	8.3915e-07	COVID-19 Critically ill	CODING_TRANSCRIPT_INTRON_VARIANT	EUR
972.6	Antihypertensive agents causing adverse effects	injuries & poisonings	rs147812915	KAT7	17	47858295	C	T	T	0.836113	0.210984	0.552936	1.26431	0.396235	0.928356	1	442313	456	0.23438	1.0943e-07	COVID-19 Critically ill	INTERGENIC_VARIANT	EUR
071	Human immunodeficiency virus [HIV] disease	infectious diseases	rs111837807	CCHCR1	6	31121232	T	C	C	0.959969	0.048157	0.873506	1.05499	0.396244	0.928356	1	442434	3001	0.20363	2.152e-11	COVID-19 Critically ill,COVID-19 Hospitalized	CODING_TRANSCRIPT_INTRON_VARIANT	EUR
695.41	Cutaneous lupus erythematosus	dermatologic	rs12809318	FBRSL1	12	133140840	T	C	C	0.954964	0.0543205	0.858518	1.06225	0.396258	0.928356	1	444935	726	-0.062781	9.5289e-09	COVID-19 Hospitalized	CODING_TRANSCRIPT_INTRON_VARIANT	EUR
704.1	Alopecia	dermatologic	rs9896243	NSF	17	44826056	C	G	G	0.966371	0.0403246	0.892935	1.04585	0.396272	0.928356	1	440652	1966	-0.13155	3.2234e-08	COVID-19 Critically ill	CODING_TRANSCRIPT_INTRON_VARIANT	EUR
594.8	Renal colic	genitourinary	rs2284028	NCF4	22	37265172	A	C	C	0.810696	0.247393	0.499202	1.31656	0.396274	0.928356	1	440535	1215	0.31271	4.1737e-06	COVID-19 Critically ill	CODING_TRANSCRIPT_INTRON_VARIANT	EUR
967	Adverse effects of sedatives or other central nervous system depressants and anesthetics	injuries & poisonings	rs10774679	OAS3	12	113374748	C	T	T	0.956278	0.052702	0.862431	1.06034	0.396276	0.928356	1	442444	804	0.075824	4.6954e-12	COVID-19 Hospitalized	UPSTREAM_GENE_VARIANT	EUR
374	Other disorders of eyelids	sense organs	rs9896243	NSF	17	44826056	C	G	G	1.00859	0.0100826	0.988854	1.02872	0.396276	0.928356	1	392601	33255	-0.13155	3.2234e-08	COVID-19 Critically ill	CODING_TRANSCRIPT_INTRON_VARIANT	EUR
426.31	Right bundle branch block	circulatory system	rs721917	SFTPD	10	81706324	A	G	G	0.984638	0.01825	0.950041	1.0205	0.39628	0.928356	1	430538	6329	0.055247	2.0819e-07	COVID-19 Hospitalized	SYNONYMOUS_VARIANT	EUR
738.4	Acquired spondylolisthesis	musculoskeletal	rs915823	TMPRSS2	21	42851454	A	C	C	1.02329	0.0271444	0.970274	1.07921	0.396289	0.928356	1	433955	4601	-0.066039	1.6687e-06	COVID-19 Hospitalized	CODING_TRANSCRIPT_INTRON_VARIANT	EUR
474	Acute and chronic tonsillitis	respiratory	rs7960611	CLEC1A	12	10230416	G	A	A	0.960694	0.0472722	0.875683	1.05396	0.396292	0.928356	1	438939	2568	-0.1584	3.3086e-07	COVID-19 Critically ill	CODING_TRANSCRIPT_INTRON_VARIANT	EUR
289.5	Diseases of spleen	hematopoietic	rs8080583	KANSL1	17	44162597	C	A	A	1.03781	0.0437498	0.952525	1.13072	0.396314	0.928361	1	442604	1472	-0.12662	2.0785e-08	COVID-19 Critically ill	CODING_TRANSCRIPT_INTRON_VARIANT	EUR
528.7	Sialolithiasis	digestive	rs7579014	BCL11A	2	60707894	G	A	A	1.06718	0.0766559	0.918309	1.24019	0.396316	0.928361	1	444850	410	-0.05629	1.2614e-06	COVID-19 Hospitalized	CODING_TRANSCRIPT_INTRON_VARIANT	EUR
819	Skull and face fracture and other intercranial injury	injuries & poisonings	rs7089827	TFAM	10	60157611	C	T	T	1.01796	0.020982	0.976943	1.06069	0.396319	0.928361	1	418025	16280	-0.14471	2.0338e-06	COVID-19 Critically ill	THREE_PRIME_UTR_EXON_VARIANT	EUR
395	Heart valve disorders	circulatory system	rs7671107	LOC101929161	4	25449225	G	A	A	1.00921	0.0108114	0.988052	1.03083	0.39633	0.928368	1	393587	32243	-0.064456	1.0803e-06	COVID-19 Hospitalized	INTERGENIC_VARIANT	EUR
204.22	Myeloid leukemia, chronic	neoplasms	rs147812915	KAT7	17	47858295	C	T	T	0.865507	0.170299	0.619887	1.20845	0.396351	0.928375	1	445138	680	0.23438	1.0943e-07	COVID-19 Critically ill	INTERGENIC_VARIANT	EUR
709.2	Sicca syndrome	dermatologic	rs67959919	LZTFL1	3	45871908	G	A	A	1.07425	0.084444	0.910387	1.2676	0.396352	0.928375	1	443194	977	0.59355	1.6043e-80	COVID-19 Critically ill	CODING_TRANSCRIPT_INTRON_VARIANT	EUR
705.8	Hyperhidrosis	dermatologic	rs581342	LMNA	1	156095466	T	C	C	1.0485	0.0558447	0.939798	1.16978	0.396368	0.928375	1	436899	2383	0.090245	2.6355e-07	COVID-19 Hospitalized	CODING_TRANSCRIPT_INTRON_VARIANT	EUR
610.4	Benign neoplasm of breast	genitourinary	rs9367106	LOC100505711	6	41483390	G	C	C	1.18027	0.195425	0.804703	1.73112	0.396373	0.928375	1	443865	749	0.20225	3.4038e-11	COVID-19 Hospitalized	INTERGENIC_VARIANT	EUR
800	Fracture of lower limb	injuries & poisonings	rs75505823	LRP1	12	57540956	G	T	T	1.0257	0.0299163	0.967285	1.08764	0.396374	0.928375	1	426057	13271	-0.20852	3.0745e-06	COVID-19 Critically ill	CODING_TRANSCRIPT_INTRON_VARIANT	EUR
217.1	Nevus, non-neoplastic	neoplasms	rs4830964	.	23	15515319	C	G	G	0.990793	0.0109076	0.969836	1.0122	0.396416	0.928454	1	407958	11392	0.046578	2.9701e-06	COVID-19 Hospitalized	SEQUENCE_VARIANT	EUR
204.22	Myeloid leukemia, chronic	neoplasms	rs13050728	IFNAR2	21	34615210	T	C	C	1.05195	0.0597285	0.935742	1.1826	0.396437	0.928467	1	445138	680	-0.10657	4.0686e-21	COVID-19 Hospitalized,COVID-19 Critically ill	CODING_TRANSCRIPT_INTRON_VARIANT	EUR
275.6	Hypercalcemia	endocrine/metabolic	rs72711165	TMEM65	8	125336564	T	C	C	1.08114	0.0920039	0.902754	1.29478	0.396443	0.928467	1	436094	5120	0.18279	6.0907e-07	COVID-19 Hospitalized	CODING_TRANSCRIPT_INTRON_VARIANT	EUR
689	Disorder of skin and subcutaneous tissue NOS	dermatologic	rs505922	ABO	9	136149229	T	C	C	0.993142	0.00811556	0.97747	1.00907	0.396446	0.928467	1	347632	38624	-0.099884	2.0889e-20	COVID-19 Hospitalized	CODING_TRANSCRIPT_INTRON_VARIANT	EUR
609	Male infertility and abnormal spermatozoa	genitourinary	rs77534576	DLX4	17	47940666	C	T	T	0.907326	0.114698	0.724657	1.13604	0.39649	0.928551	1	440252	2411	0.20794	1.7585e-10	COVID-19 Hospitalized	INTERGENIC_VARIANT	EUR
855	Complication of nervous system device, implant, and graft	injuries & poisonings	rs10129899	LINC00637	14	104330432	C	A	A	1.08479	0.0959856	0.898756	1.30933	0.396503	0.928552	1	445318	244	-0.057002	2.1916e-06	COVID-19 Hospitalized	INTERGENIC_VARIANT	EUR
275.11	Hereditary hemochromatosis	hematopoietic	rs34488998	NKAIN3	8	63408372	G	A	A	1.09841	0.110706	0.884162	1.36458	0.396507	0.928552	1	444591	1113	0.1355	3.4644e-06	COVID-19 Hospitalized	CODING_TRANSCRIPT_INTRON_VARIANT	EUR
495.1	Chronic obstructive asthma	respiratory	rs13179014	SPEF2	5	35693227	A	C	C	0.979218	0.0247691	0.932816	1.02793	0.396519	0.928561	1	436853	3956	-0.061249	6.1057e-07	COVID-19 Hospitalized	CODING_TRANSCRIPT_INTRON_VARIANT	EUR
767	Cervicocranial/Cervicobrachial syndrome	symptoms	rs1878527	ANKRD30BL	2	133056313	T	C	C	0.937159	0.076553	0.806587	1.08887	0.396542	0.928595	1	444714	569	-0.077457	2.0215e-06	COVID-19 Hospitalized	INTERGENIC_VARIANT	EUR
288.11	Neutropenia	hematopoietic	rs2924480	ELF5	11	34529831	T	C	C	0.978184	0.0260184	0.929552	1.02936	0.396579	0.928609	1	438702	3855	-0.11648	2.817e-07	COVID-19 Critically ill	CODING_TRANSCRIPT_INTRON_VARIANT	EUR
364.41	Keratoconus	sense organs	rs8052423	SLC22A31	16	89269178	G	T	T	0.926824	0.0896396	0.777492	1.10484	0.396579	0.928609	1	445160	563	0.13037	1.0019e-06	COVID-19 Critically ill	UPSTREAM_GENE_VARIANT	EUR
327.72	Sleep related leg cramps	neurological	rs11085727	TYK2	19	10466123	C	T	T	0.962653	0.0448988	0.88156	1.05121	0.396584	0.928609	1	441353	1240	0.17253	2.3333e-18	COVID-19 Critically ill,COVID-19 Hospitalized	CODING_TRANSCRIPT_INTRON_VARIANT	EUR
979	Adverse drug events and drug allergies	injuries & poisonings	rs76423999	SLC12A7	5	1098067	T	A	A	1.0292	0.0339475	0.962946	1.1	0.396596	0.928609	1	417557	8673	0.18412	3.8813e-07	COVID-19 Critically ill	CODING_TRANSCRIPT_INTRON_VARIANT	EUR
529.1	Glossitis	digestive	rs915823	TMPRSS2	21	42851454	A	C	C	0.917589	0.101456	0.752123	1.11946	0.396596	0.928609	1	444280	353	-0.066039	1.6687e-06	COVID-19 Hospitalized	CODING_TRANSCRIPT_INTRON_VARIANT	EUR
200	Myeloproliferative disease	neoplasms	rs12259804	PLEKHS1	10	115573378	T	C	C	1.04205	0.0485915	0.947389	1.14617	0.396597	0.928609	1	436536	5448	-0.27547	4.8674e-08	COVID-19 Critically ill	INTERGENIC_VARIANT	EUR
198.5	Secondary malignancy of brain/spine	neoplasms	rs9268576	HLA-DRA	6	32395641	T	C	C	1.06635	0.075795	0.919146	1.23714	0.396653	0.928721	1	443700	1601	0.095134	9.9752e-07	COVID-19 Hospitalized	INTERGENIC_VARIANT	EUR
696.3	Pityriasis	dermatologic	rs7605877	FOXI3	2	88559025	T	C	C	1.11564	0.129112	0.866214	1.4369	0.396676	0.928743	1	444772	281	-0.071053	3.3369e-06	COVID-19 Hospitalized	INTERGENIC_VARIANT	EUR
429.3	Symptoms involving cardiovascular system	circulatory system	rs5023077	FBRSL1	12	133141973	T	C	C	1.01691	0.0197881	0.978228	1.05713	0.396682	0.928743	1	425491	5545	-0.090901	1.5172e-06	COVID-19 Critically ill	CODING_TRANSCRIPT_INTRON_VARIANT	EUR
599	Other symptoms/disorders or the urinary system	genitourinary	rs7960611	CLEC1A	12	10230416	G	A	A	0.991756	0.00976711	0.972951	1.01092	0.396687	0.928743	1	317332	79165	-0.1584	3.3086e-07	COVID-19 Critically ill	CODING_TRANSCRIPT_INTRON_VARIANT	EUR
346.2	Nonspecific abnormal results of function study of brain and central nervous system	neurological	rs2924480	ELF5	11	34529831	T	C	C	1.06746	0.0770321	0.917875	1.24143	0.396707	0.92877	1	443204	433	-0.11648	2.817e-07	COVID-19 Critically ill	CODING_TRANSCRIPT_INTRON_VARIANT	EUR
597.1	Urethral stricture (not specified as infectious)	genitourinary	rs10774679	OAS3	12	113374748	C	T	T	0.980902	0.0227524	0.938121	1.02563	0.396718	0.928777	1	438336	4377	0.075824	4.6954e-12	COVID-19 Hospitalized	UPSTREAM_GENE_VARIANT	EUR
753.2	Congenital anomalies of posterior segment of eye	congenital anomalies	rs10774671	OAS1	12	113357193	G	A	A	1.05986	0.0686059	0.926516	1.2124	0.39674	0.928809	1	444138	474	0.12569	3.6032e-11	COVID-19 Critically ill	SPLICE_ACCEPTOR_VARIANT	EUR
1010.2	NA	NA	rs2924480	ELF5	11	34529831	T	C	C	1.00669	0.00787029	0.991282	1.02234	0.396765	0.928849	1	326666	52561	-0.11648	2.817e-07	COVID-19 Critically ill	CODING_TRANSCRIPT_INTRON_VARIANT	EUR
568	Other disorders of peritoneum	digestive	rs55654108	PDCL3P4	3	101425703	A	G	G	0.972453	0.0329643	0.911611	1.03736	0.396784	0.928874	1	439425	2150	-0.05662	1.0636e-06	COVID-19 Hospitalized	INTERGENIC_VARIANT	EUR
334.21	Amyotrophic Lateral Sclerosis	neurological	rs10086829	COL14A1	8	121149129	G	A	A	0.944151	0.0678245	0.826626	1.07838	0.396815	0.928904	1	445073	663	-0.097352	3.8599e-06	COVID-19 Critically ill	FIVE_PRIME_UTR_INTRON_VARIANT	EUR
172.1	Melanomas of skin, dx or hx	neoplasms	rs111783124	LOC101928126	21	35362848	G	A	A	1.00966	0.0113502	0.987451	1.03238	0.39682	0.928904	1	389984	40147	0.13532	2.1558e-07	COVID-19 Critically ill	INTERGENIC_VARIANT	EUR
155.1	Malignant neoplasm of liver, primary	neoplasms	rs1878527	ANKRD30BL	2	133056313	T	C	C	0.969444	0.0366246	0.902294	1.04159	0.396827	0.928904	1	442500	2539	-0.077457	2.0215e-06	COVID-19 Hospitalized	INTERGENIC_VARIANT	EUR
381.11	Suppurative and unspecified otitis media	sense organs	rs467843	TRAPPC13	5	64945715	A	G	G	0.987084	0.0153429	0.957843	1.01722	0.396833	0.928904	1	413228	10750	-0.089724	1.7259e-06	COVID-19 Critically ill	CODING_TRANSCRIPT_INTRON_VARIANT	EUR
290.13	Senile dementia	mental disorders	rs147812915	KAT7	17	47858295	C	T	T	1.13515	0.149619	0.846636	1.52198	0.39686	0.928904	1	444539	696	0.23438	1.0943e-07	COVID-19 Critically ill	INTERGENIC_VARIANT	EUR
599.4	Urinary incontinence	genitourinary	rs7089827	TFAM	10	60157611	C	T	T	0.985544	0.0171873	0.952897	1.01931	0.396862	0.928904	1	401413	25091	-0.14471	2.0338e-06	COVID-19 Critically ill	THREE_PRIME_UTR_EXON_VARIANT	EUR
580.12	Non-proliferative glomerulonephritis	genitourinary	rs9268576	HLA-DRA	6	32395641	T	C	C	1.11606	0.129599	0.865707	1.4388	0.396864	0.928904	1	445083	520	0.095134	9.9752e-07	COVID-19 Hospitalized	INTERGENIC_VARIANT	EUR
303	Psychogenic and somatoform disorders	mental disorders	rs2277732	DPP9	19	4723670	C	A	A	1.01419	0.0166261	0.981669	1.04778	0.396878	0.928904	1	427677	9646	0.11697	6.1912e-22	COVID-19 Hospitalized,COVID-19 Critically ill	FIVE_PRIME_UTR_INTRON_VARIANT	EUR
706	Diseases of sebaceous glands	dermatologic	rs35154152	THBS3	1	155172725	T	C	C	0.991319	0.010292	0.971522	1.01152	0.396884	0.928904	1	338693	57077	-0.20528	2.3574e-11	COVID-19 Critically ill	SYNONYMOUS_VARIANT	EUR
180.3	Cervical intraepithelial neoplasia [CIN] [Cervical dysplasia]	neoplasms	rs9896243	NSF	17	44826056	C	G	G	1.04084	0.0472522	0.948777	1.14184	0.396896	0.928904	1	443510	1480	-0.13155	3.2234e-08	COVID-19 Critically ill	CODING_TRANSCRIPT_INTRON_VARIANT	EUR
580.11	Proliferative glomerulonephritis	genitourinary	rs11234800	ME3	11	86479407	G	C	C	1.10568	0.118581	0.876378	1.39497	0.396905	0.928904	1	445454	269	-0.077173	3.0702e-06	COVID-19 Hospitalized	INTERGENIC_VARIANT	EUR
858	Complication of internal orthopedic device	injuries & poisonings	rs2277732	DPP9	19	4723670	C	A	A	0.983436	0.0197165	0.946158	1.02218	0.396926	0.928904	1	433960	6817	0.11697	6.1912e-22	COVID-19 Hospitalized,COVID-19 Critically ill	FIVE_PRIME_UTR_INTRON_VARIANT	EUR
529	Diseases and other conditions of the tongue	digestive	rs766826	ELF5	11	34528766	C	T	T	0.966005	0.040828	0.891716	1.04648	0.396929	0.928904	1	440158	1625	-0.082134	1.155e-11	COVID-19 Hospitalized	CODING_TRANSCRIPT_INTRON_VARIANT	EUR
508	Pulmonary collapse; interstitial and compensatory emphysema	respiratory	rs9497053	UTRN	6	145026256	G	A	A	1.01886	0.0220535	0.975757	1.06386	0.396931	0.928904	1	421404	7312	-0.064841	1.0064e-06	COVID-19 Hospitalized	CODING_TRANSCRIPT_INTRON_VARIANT	EUR
300.12	Agorophobia, social phobia, and panic disorder	mental disorders	rs35154152	THBS3	1	155172725	T	C	C	0.984963	0.0178863	0.951032	1.0201	0.396941	0.928904	1	420052	17075	-0.20528	2.3574e-11	COVID-19 Critically ill	SYNONYMOUS_VARIANT	EUR
191	Manlignant and unknown neoplasms of brain and nervous system	neoplasms	rs505922	ABO	9	136149229	T	C	C	1.02908	0.0338362	0.963045	1.09964	0.396944	0.928904	1	442129	1959	-0.099884	2.0889e-20	COVID-19 Hospitalized	CODING_TRANSCRIPT_INTRON_VARIANT	EUR
702	Degenerative skin conditions and other dermatoses	dermatologic	rs12660421	FOXP4-AS1	6	41488378	G	A	A	0.982721	0.020577	0.943876	1.02316	0.396947	0.928904	1	267600	131702	0.35506	1.1424e-09	COVID-19 Critically ill	DOWNSTREAM_GENE_VARIANT	EUR
695.41	Cutaneous lupus erythematosus	dermatologic	rs60869999	MYO1C	17	1390948	A	T	T	1.05405	0.0621458	0.933176	1.19059	0.396957	0.928904	1	444935	726	0.059541	2.9039e-06	COVID-19 Hospitalized	CODING_TRANSCRIPT_INTRON_VARIANT	EUR
352.2	Facial nerve disorders [CN7]	neurological	rs581342	LMNA	1	156095466	T	C	C	0.961431	0.0464351	0.877794	1.05304	0.396974	0.928904	1	439512	3637	0.090245	2.6355e-07	COVID-19 Hospitalized	CODING_TRANSCRIPT_INTRON_VARIANT	EUR
694.2	Other dyschromia	dermatologic	rs72711165	TMEM65	8	125336564	T	C	C	1.05406	0.0621545	0.933164	1.19061	0.396981	0.928904	1	409800	11744	0.18279	6.0907e-07	COVID-19 Hospitalized	CODING_TRANSCRIPT_INTRON_VARIANT	EUR
726.4	Calcaneal spur; Exostosis NOS	musculoskeletal	rs12660421	FOXP4-AS1	6	41488378	G	A	A	0.954373	0.0551345	0.856619	1.06328	0.396982	0.928904	1	417229	11442	0.35506	1.1424e-09	COVID-19 Critically ill	DOWNSTREAM_GENE_VARIANT	EUR
381.3	Mastoiditis & related conditions	sense organs	rs3746539	PTPRT	20	40702071	G	A	A	1.03615	0.0419285	0.954408	1.1249	0.396986	0.928904	1	443129	1255	0.05405	1.7723e-06	COVID-19 Hospitalized	THREE_PRIME_UTR_EXON_VARIANT	EUR
610	Benign mammary dysplasias	genitourinary	rs3746539	PTPRT	20	40702071	G	A	A	0.976829	0.0276782	0.925249	1.03128	0.396993	0.928904	1	439251	3249	0.05405	1.7723e-06	COVID-19 Hospitalized	THREE_PRIME_UTR_EXON_VARIANT	EUR
601.8	Other inflammatory disorders of male genital organs	genitourinary	rs11234800	ME3	11	86479407	G	C	C	1.05626	0.0646241	0.930601	1.19889	0.396995	0.928904	1	442872	933	-0.077173	3.0702e-06	COVID-19 Hospitalized	INTERGENIC_VARIANT	EUR
253.2	Pituitary hypofunction	endocrine/metabolic	rs72711165	TMEM65	8	125336564	T	C	C	1.18695	0.202353	0.798345	1.76473	0.397002	0.928904	1	444453	953	0.18279	6.0907e-07	COVID-19 Hospitalized	CODING_TRANSCRIPT_INTRON_VARIANT	EUR
939	Atopic/contact dermatitis due to other or unspecified	dermatologic	rs35154152	THBS3	1	155172725	T	C	C	1.00842	0.00990537	0.989036	1.02819	0.397012	0.928908	1	327017	62067	-0.20528	2.3574e-11	COVID-19 Critically ill	SYNONYMOUS_VARIANT	EUR
274.11	Gouty arthropathy	endocrine/metabolic	rs915823	TMPRSS2	21	42851454	A	C	C	1.01861	0.0217663	0.976064	1.063	0.397043	0.928939	1	431080	7237	-0.066039	1.6687e-06	COVID-19 Hospitalized	CODING_TRANSCRIPT_INTRON_VARIANT	EUR
260.3	Adult failure to thrive	endocrine/metabolic	rs5023077	FBRSL1	12	133141973	T	C	C	1.02244	0.0262056	0.971253	1.07633	0.397049	0.928939	1	438858	3151	-0.090901	1.5172e-06	COVID-19 Critically ill	CODING_TRANSCRIPT_INTRON_VARIANT	EUR
134	Helminthiases	infectious diseases	rs111837807	CCHCR1	6	31121232	T	C	C	0.851325	0.190061	0.586563	1.23559	0.397056	0.928939	1	444783	210	0.20363	2.152e-11	COVID-19 Critically ill,COVID-19 Hospitalized	CODING_TRANSCRIPT_INTRON_VARIANT	EUR
695.3	Rosacea	dermatologic	rs76073397	MIR548H2	16	11386452	T	C	C	1.0193	0.0225669	0.975194	1.06539	0.397058	0.928939	1	423262	13928	0.14454	9.6663e-07	COVID-19 Critically ill,COVID-19 Hospitalized	INTERGENIC_VARIANT	EUR
789	Nausea and vomiting	symptoms	rs13050728	IFNAR2	21	34615210	T	C	C	0.991892	0.00961365	0.973377	1.01076	0.397071	0.92895	1	381442	27997	-0.10657	4.0686e-21	COVID-19 Hospitalized,COVID-19 Critically ill	CODING_TRANSCRIPT_INTRON_VARIANT	EUR
365.5	Pseudoexfoliation glaucoma	sense organs	rs13179014	SPEF2	5	35693227	A	C	C	0.959326	0.0490336	0.871423	1.0561	0.397081	0.928954	1	444441	1025	-0.061249	6.1057e-07	COVID-19 Hospitalized	CODING_TRANSCRIPT_INTRON_VARIANT	EUR
686.2	Impetigo	dermatologic	rs11234800	ME3	11	86479407	G	C	C	0.936742	0.0771721	0.805251	1.08971	0.397124	0.928994	1	441946	714	-0.077173	3.0702e-06	COVID-19 Hospitalized	INTERGENIC_VARIANT	EUR
300.13	Phobia	mental disorders	rs4830964	.	23	15515319	C	G	G	1.02688	0.0313309	0.965723	1.09192	0.397144	0.928994	1	442126	1365	0.046578	2.9701e-06	COVID-19 Hospitalized	SEQUENCE_VARIANT	EUR
722	Intervertebral disc disorders	musculoskeletal	rs7960611	CLEC1A	12	10230416	G	A	A	1.00832	0.0097881	0.989163	1.02785	0.397149	0.928994	1	332187	75803	-0.1584	3.3086e-07	COVID-19 Critically ill	CODING_TRANSCRIPT_INTRON_VARIANT	EUR
594.1	Calculus of kidney	genitourinary	rs3746539	PTPRT	20	40702071	G	A	A	0.992575	0.00880248	0.975597	1.00985	0.397154	0.928994	1	399709	30895	0.05405	1.7723e-06	COVID-19 Hospitalized	THREE_PRIME_UTR_EXON_VARIANT	EUR
286.1	Congenital coagulation defects	hematopoietic	rs10086829	COL14A1	8	121149129	G	A	A	1.0535	0.0615538	0.93377	1.18858	0.397158	0.928994	1	444466	840	-0.097352	3.8599e-06	COVID-19 Critically ill	FIVE_PRIME_UTR_INTRON_VARIANT	EUR
287.4	Qualitative platelet defects	hematopoietic	rs12259804	PLEKHS1	10	115573378	T	C	C	0.843953	0.200376	0.569846	1.24991	0.397163	0.928994	1	444884	369	-0.27547	4.8674e-08	COVID-19 Critically ill	INTERGENIC_VARIANT	EUR
638	NA	NA	rs12567716	FOXD2	1	48197570	T	C	C	1.10354	0.116361	0.878498	1.38622	0.397167	0.928994	1	445372	391	-0.090753	1.4878e-06	COVID-19 Hospitalized	INTERGENIC_VARIANT	EUR
224.1	Benign neoplasm of eye, uveal	neoplasms	rs6869036	MGAT1	5	180223327	C	T	T	1.03211	0.0373291	0.959293	1.11045	0.397178	0.928994	1	419664	17491	0.25536	1.7578e-06	COVID-19 Critically ill	FIVE_PRIME_UTR_INTRON_VARIANT	EUR
212	Benign neoplasm of respiratory and intrathoracic organs	neoplasms	rs76073397	MIR548H2	16	11386452	T	C	C	0.936725	0.077203	0.805187	1.08975	0.39718	0.928994	1	442475	1217	0.14454	9.6663e-07	COVID-19 Critically ill,COVID-19 Hospitalized	INTERGENIC_VARIANT	EUR
603.1	Hydrocele	genitourinary	rs13050728	IFNAR2	21	34615210	T	C	C	1.01773	0.0207631	0.97715	1.06001	0.39718	0.928994	1	434831	5633	-0.10657	4.0686e-21	COVID-19 Hospitalized,COVID-19 Critically ill	CODING_TRANSCRIPT_INTRON_VARIANT	EUR
305.2	Eating disorder	mental disorders	rs2924480	ELF5	11	34529831	T	C	C	0.966024	0.0408272	0.891735	1.0465	0.397191	0.929	1	443393	1592	-0.11648	2.817e-07	COVID-19 Critically ill	CODING_TRANSCRIPT_INTRON_VARIANT	EUR
507	Pleurisy; pleural effusion	respiratory	rs111837807	CCHCR1	6	31121232	T	C	C	0.98219	0.021227	0.942166	1.02392	0.397231	0.92907	1	413843	15536	0.20363	2.152e-11	COVID-19 Critically ill,COVID-19 Hospitalized	CODING_TRANSCRIPT_INTRON_VARIANT	EUR
195.1	Malignant neoplasm, other	neoplasms	rs11234800	ME3	11	86479407	G	C	C	0.977883	0.0264188	0.928537	1.02985	0.397237	0.92907	1	430531	5967	-0.077173	3.0702e-06	COVID-19 Hospitalized	INTERGENIC_VARIANT	EUR
735.2	Acquired toe deformities	musculoskeletal	rs9577395	ATP11A	13	113534984	C	G	G	1.00854	0.010047	0.988876	1.0286	0.397261	0.929107	1	392923	33040	0.064829	8.6068e-07	COVID-19 Hospitalized,COVID-19 Critically ill	CODING_TRANSCRIPT_INTRON_VARIANT	EUR
531	Peptic ulcer (excl. esophageal)	digestive	rs9896243	NSF	17	44826056	C	G	G	1.01208	0.0141885	0.984326	1.04062	0.397273	0.929107	1	418556	15670	-0.13155	3.2234e-08	COVID-19 Critically ill	CODING_TRANSCRIPT_INTRON_VARIANT	EUR
426.24	Atrioventricular block, complete	circulatory system	rs10086829	COL14A1	8	121149129	G	A	A	0.980644	0.0230902	0.937253	1.02604	0.397279	0.929107	1	438212	5858	-0.097352	3.8599e-06	COVID-19 Critically ill	FIVE_PRIME_UTR_INTRON_VARIANT	EUR
531	Peptic ulcer (excl. esophageal)	digestive	rs11234800	ME3	11	86479407	G	C	C	0.98614	0.0164885	0.954781	1.01853	0.397303	0.929107	1	418556	15670	-0.077173	3.0702e-06	COVID-19 Hospitalized	INTERGENIC_VARIANT	EUR
411.4	Coronary atherosclerosis	circulatory system	rs117169628	SLC22A31	16	89262657	G	A	A	0.993595	0.00759156	0.97892	1.00849	0.397315	0.929107	1	303120	117872	0.081201	5.77e-07	COVID-19 Hospitalized	SYNONYMOUS_VARIANT	EUR
687.3	Changes in skin texture	dermatologic	rs12259804	PLEKHS1	10	115573378	T	C	C	0.834315	0.214012	0.548482	1.2691	0.397317	0.929107	1	442873	329	-0.27547	4.8674e-08	COVID-19 Critically ill	INTERGENIC_VARIANT	EUR
070.4	Chronic hepatitis	infectious diseases	rs34488998	NKAIN3	8	63408372	G	A	A	1.07561	0.0861133	0.908562	1.27337	0.397323	0.929107	1	441439	1884	0.1355	3.4644e-06	COVID-19 Hospitalized	CODING_TRANSCRIPT_INTRON_VARIANT	EUR
591	Urinary tract infection	genitourinary	rs9497053	UTRN	6	145026256	G	A	A	0.991618	0.00994415	0.972479	1.01113	0.397324	0.929107	1	368969	42159	-0.064841	1.0064e-06	COVID-19 Hospitalized	CODING_TRANSCRIPT_INTRON_VARIANT	EUR
428.2	Heart failure NOS	circulatory system	rs12259804	PLEKHS1	10	115573378	T	C	C	0.952802	0.057123	0.851882	1.06568	0.397339	0.929107	1	434972	4198	-0.27547	4.8674e-08	COVID-19 Critically ill	INTERGENIC_VARIANT	EUR
580.14	Chronic glomerulonephritis, NOS	genitourinary	rs505922	ABO	9	136149229	T	C	C	0.93648	0.0775402	0.804445	1.09019	0.397354	0.929107	1	445077	385	-0.099884	2.0889e-20	COVID-19 Hospitalized	CODING_TRANSCRIPT_INTRON_VARIANT	EUR
513.31	Apnea	respiratory	rs11702230	LOC101928126	21	35377591	C	T	T	0.94806	0.0630212	0.8379	1.0727	0.397359	0.929107	1	440600	1331	0.099731	3.223e-09	COVID-19 Hospitalized	INTERGENIC_VARIANT	EUR
550.5	Ventral hernia	digestive	rs9367106	LOC100505711	6	41483390	G	C	C	1.05192	0.0598075	0.935567	1.18275	0.397361	0.929107	1	429188	8817	0.20225	3.4038e-11	COVID-19 Hospitalized	INTERGENIC_VARIANT	EUR
733.2	Cyst of bone	musculoskeletal	rs72655853	SBSPON	8	73985608	A	G	G	0.888028	0.140312	0.674518	1.16912	0.397363	0.929107	1	443198	527	0.22523	8.3915e-07	COVID-19 Critically ill	CODING_TRANSCRIPT_INTRON_VARIANT	EUR
589	Abnormal results of function study of kidney	genitourinary	rs9501257	HLA-DPB1	6	33055355	A	G	G	0.948778	0.062128	0.840004	1.07164	0.397374	0.929107	1	438068	1635	0.17269	4.1339e-08	COVID-19 Critically ill	THREE_PRIME_UTR_EXON_VARIANT	EUR
609.1	Infertility, male	genitourinary	rs111783124	LOC101928126	21	35362848	G	A	A	1.06426	0.0735913	0.921313	1.22939	0.397381	0.929107	1	443981	827	0.13532	2.1558e-07	COVID-19 Critically ill	INTERGENIC_VARIANT	EUR
384	Other disorders of tympanic membrane	sense organs	rs12259804	PLEKHS1	10	115573378	T	C	C	1.05425	0.0624223	0.932842	1.19145	0.397398	0.929107	1	439291	3234	-0.27547	4.8674e-08	COVID-19 Critically ill	INTERGENIC_VARIANT	EUR
599.8	Other symptoms involving urinary system	genitourinary	rs10774679	OAS3	12	113374748	C	T	T	1.01454	0.0170577	0.981182	1.04903	0.3974	0.929107	1	421469	7939	0.075824	4.6954e-12	COVID-19 Hospitalized	UPSTREAM_GENE_VARIANT	EUR
355	Complex regional/central pain syndrome	neurological	rs5023077	FBRSL1	12	133141973	T	C	C	1.02692	0.0313947	0.96564	1.0921	0.397402	0.929107	1	440493	2185	-0.090901	1.5172e-06	COVID-19 Critically ill	CODING_TRANSCRIPT_INTRON_VARIANT	EUR
474.1	Acute tonsillitis	respiratory	rs7671107	LOC101929161	4	25449225	G	A	A	0.944379	0.0676247	0.82715	1.07822	0.397412	0.929107	1	442451	717	-0.064456	1.0803e-06	COVID-19 Hospitalized	INTERGENIC_VARIANT	EUR
274.21	Chondrocalcinosis	endocrine/metabolic	rs467843	TRAPPC13	5	64945715	A	G	G	0.973367	0.0318983	0.914376	1.03616	0.397417	0.929107	1	440683	2426	-0.089724	1.7259e-06	COVID-19 Critically ill	CODING_TRANSCRIPT_INTRON_VARIANT	EUR
290.2	Delirium due to conditions classified elsewhere	mental disorders	rs10774671	OAS1	12	113357193	G	A	A	0.982651	0.0206822	0.943614	1.0233	0.397433	0.929108	1	434028	5167	0.12569	3.6032e-11	COVID-19 Critically ill	SPLICE_ACCEPTOR_VARIANT	EUR
384	Other disorders of tympanic membrane	sense organs	rs505922	ABO	9	136149229	T	C	C	1.02262	0.026434	0.970987	1.077	0.397456	0.929108	1	439291	3234	-0.099884	2.0889e-20	COVID-19 Hospitalized	CODING_TRANSCRIPT_INTRON_VARIANT	EUR
270.33	Amyloidosis	endocrine/metabolic	rs76423999	SLC12A7	5	1098067	T	A	A	1.13961	0.154441	0.841966	1.54246	0.39746	0.929108	1	445309	376	0.18412	3.8813e-07	COVID-19 Critically ill	CODING_TRANSCRIPT_INTRON_VARIANT	EUR
1015	NA	NA	rs111837807	CCHCR1	6	31121232	T	C	C	1.01411	0.0165576	0.981727	1.04756	0.397473	0.929108	1	384164	25738	0.20363	2.152e-11	COVID-19 Critically ill,COVID-19 Hospitalized	CODING_TRANSCRIPT_INTRON_VARIANT	EUR
426.21	First degree AV block	circulatory system	rs1405655	NR1H2	19	50882619	T	C	C	0.981861	0.0216348	0.941097	1.02439	0.397483	0.929108	1	431670	5366	0.075181	1.1208e-11	COVID-19 Hospitalized,COVID-19 Critically ill	CODING_TRANSCRIPT_INTRON_VARIANT	EUR
1007	NA	NA	rs4830964	.	23	15515319	C	G	G	1.03991	0.0462502	0.949789	1.13858	0.397485	0.929108	1	443004	603	0.046578	2.9701e-06	COVID-19 Hospitalized	SEQUENCE_VARIANT	EUR
994.2	Sepsis	injuries & poisonings	rs505922	ABO	9	136149229	T	C	C	1.01066	0.0125359	0.986134	1.0358	0.397501	0.929108	1	420077	14908	-0.099884	2.0889e-20	COVID-19 Hospitalized	CODING_TRANSCRIPT_INTRON_VARIANT	EUR
382	Otalgia	sense organs	rs11234800	ME3	11	86479407	G	C	C	1.02082	0.024357	0.973234	1.07074	0.397511	0.929108	1	419496	6885	-0.077173	3.0702e-06	COVID-19 Hospitalized	INTERGENIC_VARIANT	EUR
521.2	Dental abrasion, erosion and attrition	digestive	rs8080583	KANSL1	17	44162597	C	A	A	0.98427	0.0187391	0.948776	1.02109	0.397516	0.929108	1	425579	8461	-0.12662	2.0785e-08	COVID-19 Critically ill	CODING_TRANSCRIPT_INTRON_VARIANT	EUR
818	Intracranial hemorrhage (injury)	injuries & poisonings	rs62200027	CASC20	20	6469515	G	A	A	0.972909	0.0324612	0.912938	1.03682	0.397516	0.929108	1	442239	2316	-0.053006	3.3456e-06	COVID-19 Hospitalized,COVID-19 Critically ill	NON_CODING_TRANSCRIPT_INTRON_VARIANT	EUR
681.6	Cellulitis and abscess of foot, toe	dermatologic	rs11234800	ME3	11	86479407	G	C	C	0.971966	0.0336082	0.910005	1.03815	0.397527	0.929108	1	437319	3673	-0.077173	3.0702e-06	COVID-19 Hospitalized	INTERGENIC_VARIANT	EUR
613	Other nonmalignant breast conditions	genitourinary	rs76423999	SLC12A7	5	1098067	T	A	A	1.03841	0.0445488	0.951587	1.13315	0.397533	0.929108	1	432922	5335	0.18412	3.8813e-07	COVID-19 Critically ill	CODING_TRANSCRIPT_INTRON_VARIANT	EUR
041.12	Methicillin resistant Staphylococcus aureus	infectious diseases	rs1878527	ANKRD30BL	2	133056313	T	C	C	0.974897	0.0300506	0.919136	1.03404	0.397536	0.929108	1	436651	3765	-0.077457	2.0215e-06	COVID-19 Hospitalized	INTERGENIC_VARIANT	EUR
733.8	Malunion and nonunion of fracture	musculoskeletal	rs915823	TMPRSS2	21	42851454	A	C	C	0.967422	0.0391489	0.895968	1.04458	0.397549	0.929108	1	440931	2249	-0.066039	1.6687e-06	COVID-19 Hospitalized	CODING_TRANSCRIPT_INTRON_VARIANT	EUR
512.8	Cough	respiratory	rs1453205	LOC101928196	2	19901073	C	T	T	1.00535	0.0063106	0.992995	1.01786	0.397557	0.929108	1	311710	65510	0.096992	3.6368e-06	COVID-19 Critically ill	INTERGENIC_VARIANT	EUR
475.9	Postnasal drip	respiratory	rs62200027	CASC20	20	6469515	G	A	A	1.03668	0.0425851	0.953669	1.12692	0.397559	0.929108	1	439426	1329	-0.053006	3.3456e-06	COVID-19 Hospitalized,COVID-19 Critically ill	NON_CODING_TRANSCRIPT_INTRON_VARIANT	EUR
365	Glaucoma	sense organs	rs12660421	FOXP4-AS1	6	41488378	G	A	A	1.0196	0.0229453	0.974763	1.0665	0.397561	0.929108	1	348824	77649	0.35506	1.1424e-09	COVID-19 Critically ill	DOWNSTREAM_GENE_VARIANT	EUR
610.1	Cystic mastopathy	genitourinary	rs35154152	THBS3	1	155172725	T	C	C	1.04518	0.0522313	0.943474	1.15784	0.397586	0.929108	1	441555	1916	-0.20528	2.3574e-11	COVID-19 Critically ill	SYNONYMOUS_VARIANT	EUR
112.3	Candidiasis of skin and nails	infectious diseases	rs915823	TMPRSS2	21	42851454	A	C	C	1.0618	0.0708906	0.924062	1.22007	0.397601	0.929108	1	442172	658	-0.066039	1.6687e-06	COVID-19 Hospitalized	CODING_TRANSCRIPT_INTRON_VARIANT	EUR
145.2	Cancer of tongue	neoplasms	rs1405655	NR1H2	19	50882619	T	C	C	0.969159	0.0370338	0.901305	1.04212	0.397608	0.929108	1	443302	1819	0.075181	1.1208e-11	COVID-19 Hospitalized,COVID-19 Critically ill	CODING_TRANSCRIPT_INTRON_VARIANT	EUR
301.1	Schizoid personality disorder	mental disorders	rs76423999	SLC12A7	5	1098067	T	A	A	1.06548	0.0749748	0.919866	1.23413	0.397609	0.929108	1	442807	1693	0.18412	3.8813e-07	COVID-19 Critically ill	CODING_TRANSCRIPT_INTRON_VARIANT	EUR
031	Diseases due to other mycobacteria	infectious diseases	rs9367106	LOC100505711	6	41483390	G	C	C	1.18324	0.198904	0.801242	1.74735	0.397609	0.929108	1	444732	725	0.20225	3.4038e-11	COVID-19 Hospitalized	INTERGENIC_VARIANT	EUR
1002	NA	NA	rs9461128	TMEM14B	6	10753875	T	C	C	1.04315	0.0499427	0.945879	1.15043	0.397618	0.929108	1	401669	21167	0.13046	3.4269e-06	COVID-19 Hospitalized	CODING_TRANSCRIPT_INTRON_VARIANT	EUR
695.3	Rosacea	dermatologic	rs581342	LMNA	1	156095466	T	C	C	0.979787	0.0241406	0.934509	1.02726	0.397627	0.929108	1	423262	13928	0.090245	2.6355e-07	COVID-19 Hospitalized	CODING_TRANSCRIPT_INTRON_VARIANT	EUR
446.9	Arteritis NOS	circulatory system	rs67959919	LZTFL1	3	45871908	G	A	A	0.915074	0.104922	0.744983	1.124	0.397628	0.929108	1	444276	718	0.59355	1.6043e-80	COVID-19 Critically ill	CODING_TRANSCRIPT_INTRON_VARIANT	EUR
522.5	Periapical abscess	digestive	rs5023077	FBRSL1	12	133141973	T	C	C	1.01727	0.0202486	0.977694	1.05846	0.397631	0.929108	1	427566	5280	-0.090901	1.5172e-06	COVID-19 Critically ill	CODING_TRANSCRIPT_INTRON_VARIANT	EUR
285	Other anemias	hematopoietic	rs76423999	SLC12A7	5	1098067	T	A	A	0.989043	0.0130254	0.964113	1.01462	0.397644	0.929119	1	330115	76908	0.18412	3.8813e-07	COVID-19 Critically ill	CODING_TRANSCRIPT_INTRON_VARIANT	EUR
550.3	Femoral hernia	digestive	rs915823	TMPRSS2	21	42851454	A	C	C	1.09468	0.10695	0.887667	1.34996	0.397656	0.929125	1	445132	281	-0.066039	1.6687e-06	COVID-19 Hospitalized	CODING_TRANSCRIPT_INTRON_VARIANT	EUR
964.1	Anticoagulants causing adverse effects	injuries & poisonings	rs111783124	LOC101928126	21	35362848	G	A	A	1.05649	0.0649661	0.930175	1.19995	0.397663	0.929125	1	442073	1041	0.13532	2.1558e-07	COVID-19 Critically ill	INTERGENIC_VARIANT	EUR
618.1	Prolapse of vaginal walls	genitourinary	rs505922	ABO	9	136149229	T	C	C	0.964068	0.0432662	0.885686	1.04939	0.397685	0.929126	1	443811	1301	-0.099884	2.0889e-20	COVID-19 Hospitalized	CODING_TRANSCRIPT_INTRON_VARIANT	EUR
189	Cancer of urinary organs (incl. kidney and bladder)	neoplasms	rs2284028	NCF4	22	37265172	A	C	C	1.05666	0.0651664	0.929964	1.20062	0.397697	0.929126	1	425545	16135	0.31271	4.1737e-06	COVID-19 Critically ill	CODING_TRANSCRIPT_INTRON_VARIANT	EUR
562	Diverticulosis and diverticulitis	digestive	rs721917	SFTPD	10	81706324	A	G	G	0.994426	0.00660865	0.981629	1.00739	0.397699	0.929126	1	332013	57260	0.055247	2.0819e-07	COVID-19 Hospitalized	SYNONYMOUS_VARIANT	EUR
473.1	Chronic laryngitis	respiratory	rs12259804	PLEKHS1	10	115573378	T	C	C	0.895339	0.130721	0.692975	1.1568	0.397708	0.929126	1	442589	841	-0.27547	4.8674e-08	COVID-19 Critically ill	INTERGENIC_VARIANT	EUR
227	Benign neoplasm of other endocrine glands and related structures	neoplasms	rs13050728	IFNAR2	21	34615210	T	C	C	1.01905	0.0223097	0.975448	1.06459	0.397711	0.929126	1	438035	4873	-0.10657	4.0686e-21	COVID-19 Hospitalized,COVID-19 Critically ill	CODING_TRANSCRIPT_INTRON_VARIANT	EUR
726.3	Bursitis	musculoskeletal	rs11702230	LOC101928126	21	35377591	C	T	T	1.01692	0.019835	0.978141	1.05723	0.39773	0.929126	1	416826	13180	0.099731	3.223e-09	COVID-19 Hospitalized	INTERGENIC_VARIANT	EUR
353	Nerve root and plexus disorders	neurological	rs1405655	NR1H2	19	50882619	T	C	C	0.982736	0.020593	0.943861	1.02321	0.397732	0.929126	1	430868	5898	0.075181	1.1208e-11	COVID-19 Hospitalized,COVID-19 Critically ill	CODING_TRANSCRIPT_INTRON_VARIANT	EUR
270.3	Disorders of plasma protein metabolism	endocrine/metabolic	rs915823	TMPRSS2	21	42851454	A	C	C	0.977621	0.0267642	0.92766	1.03027	0.397742	0.929126	1	437235	4906	-0.066039	1.6687e-06	COVID-19 Hospitalized	CODING_TRANSCRIPT_INTRON_VARIANT	EUR
339	Other headache syndromes	neurological	rs732990	CIB4	2	26842146	C	G	G	0.994378	0.0066665	0.98147	1.00746	0.397744	0.929126	1	344580	58562	0.056389	5.6358e-07	COVID-19 Hospitalized	CODING_TRANSCRIPT_INTRON_VARIANT	EUR
200.1	Polycythemia vera	neoplasms	rs76073397	MIR548H2	16	11386452	T	C	C	1.05029	0.0580197	0.937393	1.17678	0.397754	0.929126	1	442626	1987	0.14454	9.6663e-07	COVID-19 Critically ill,COVID-19 Hospitalized	INTERGENIC_VARIANT	EUR
054	Herpes simplex	infectious diseases	rs77534576	DLX4	17	47940666	C	T	T	0.952462	0.0575967	0.850788	1.06629	0.397768	0.929126	1	427030	9430	0.20794	1.7585e-10	COVID-19 Hospitalized	INTERGENIC_VARIANT	EUR
550.6	Incisional hernia	digestive	rs72655853	SBSPON	8	73985608	A	G	G	1.03629	0.0421604	0.954105	1.12556	0.397775	0.929126	1	437961	5155	0.22523	8.3915e-07	COVID-19 Critically ill	CODING_TRANSCRIPT_INTRON_VARIANT	EUR
292.11	Aphasia	mental disorders	rs7579014	BCL11A	2	60707894	G	A	A	0.972983	0.0323899	0.913135	1.03675	0.397781	0.929126	1	440992	2258	-0.05629	1.2614e-06	COVID-19 Hospitalized	CODING_TRANSCRIPT_INTRON_VARIANT	EUR
444.2	Embolism and thrombosis of abdominal aorta	circulatory system	rs78313563	ESS2	22	19136365	G	A	A	1.34482	0.350367	0.676755	2.67237	0.397792	0.929126	1	444783	376	0.40873	6.5914e-07	COVID-19 Critically ill	UPSTREAM_GENE_VARIANT	EUR
356	Hereditary and idiopathic peripheral neuropathy	neurological	rs75505823	LRP1	12	57540956	G	T	T	0.983772	0.0193497	0.947161	1.0218	0.397801	0.929126	1	384129	34869	-0.20852	3.0745e-06	COVID-19 Critically ill	CODING_TRANSCRIPT_INTRON_VARIANT	EUR
353.1	Nerve plexus lesions	neurological	rs2284028	NCF4	22	37265172	A	C	C	1.20671	0.222222	0.780635	1.86534	0.397807	0.929126	1	443148	1189	0.31271	4.1737e-06	COVID-19 Critically ill	CODING_TRANSCRIPT_INTRON_VARIANT	EUR
690.1	Seborrheic dermatitis	dermatologic	rs1878527	ANKRD30BL	2	133056313	T	C	C	0.990441	0.0113594	0.968634	1.01274	0.397811	0.929126	1	393028	28601	-0.077457	2.0215e-06	COVID-19 Hospitalized	INTERGENIC_VARIANT	EUR
526	Diseases of the jaws	digestive	rs111837807	CCHCR1	6	31121232	T	C	C	0.976845	0.0277069	0.925213	1.03136	0.397811	0.929126	1	419563	8986	0.20363	2.152e-11	COVID-19 Critically ill,COVID-19 Hospitalized	CODING_TRANSCRIPT_INTRON_VARIANT	EUR
773	NA	NA	rs72655853	SBSPON	8	73985608	A	G	G	0.990784	0.0109506	0.969746	1.01228	0.397832	0.929143	1	255383	116077	0.22523	8.3915e-07	COVID-19 Critically ill	CODING_TRANSCRIPT_INTRON_VARIANT	EUR
379.4	Anomalies of pupillary function	sense organs	rs12567716	FOXD2	1	48197570	T	C	C	0.953232	0.0566504	0.853056	1.06517	0.397841	0.929143	1	441258	1747	-0.090753	1.4878e-06	COVID-19 Hospitalized	INTERGENIC_VARIANT	EUR
613.5	Mastodynia	genitourinary	rs622568	SEC61G	7	54647894	A	C	C	1.03915	0.0454242	0.950636	1.13591	0.397843	0.929143	1	440107	1771	0.11965	2.6006e-06	COVID-19 Critically ill	INTERGENIC_VARIANT	EUR
741.1	Ankylosis of joint	musculoskeletal	rs9577395	ATP11A	13	113534984	C	G	G	0.93902	0.0744214	0.811573	1.08648	0.39787	0.929166	1	444208	574	0.064829	8.6068e-07	COVID-19 Hospitalized,COVID-19 Critically ill	CODING_TRANSCRIPT_INTRON_VARIANT	EUR
420.21	Acute pericarditis	circulatory system	rs12660421	FOXP4-AS1	6	41488378	G	A	A	1.18534	0.201121	0.79919	1.75808	0.397872	0.929166	1	444355	700	0.35506	1.1424e-09	COVID-19 Critically ill	DOWNSTREAM_GENE_VARIANT	EUR
599.8	Other symptoms involving urinary system	genitourinary	rs55654108	PDCL3P4	3	101425703	A	G	G	0.9855	0.017278	0.952685	1.01944	0.397892	0.929166	1	421469	7939	-0.05662	1.0636e-06	COVID-19 Hospitalized	INTERGENIC_VARIANT	EUR
251	Other disorders of pancreatic internal secretion	endocrine/metabolic	rs78313563	ESS2	22	19136365	G	A	A	0.631231	0.544224	0.217242	1.83414	0.397892	0.929166	1	445055	278	0.40873	6.5914e-07	COVID-19 Critically ill	UPSTREAM_GENE_VARIANT	EUR
286.81	Primary hypercoagulable state	hematopoietic	rs67959919	LZTFL1	3	45871908	G	A	A	1.04848	0.0559988	0.939493	1.17011	0.397895	0.929166	1	442308	2258	0.59355	1.6043e-80	COVID-19 Critically ill	CODING_TRANSCRIPT_INTRON_VARIANT	EUR
279.1	Immunity deficiency	endocrine/metabolic	rs2924480	ELF5	11	34529831	T	C	C	0.957958	0.0508078	0.867159	1.05826	0.397902	0.929166	1	443900	1006	-0.11648	2.817e-07	COVID-19 Critically ill	CODING_TRANSCRIPT_INTRON_VARIANT	EUR
426.23	Second degree AV block	circulatory system	rs766826	ELF5	11	34528766	C	T	T	0.967232	0.0394115	0.895331	1.04491	0.397915	0.929169	1	442323	1750	-0.082134	1.155e-11	COVID-19 Hospitalized	CODING_TRANSCRIPT_INTRON_VARIANT	EUR
501	Pneumonitis due to inhalation of food or vomitus	respiratory	rs72655853	SBSPON	8	73985608	A	G	G	0.952885	0.057091	0.85201	1.0657	0.397923	0.929169	1	437364	2994	0.22523	8.3915e-07	COVID-19 Critically ill	CODING_TRANSCRIPT_INTRON_VARIANT	EUR
751.1	Congenital anomalies of genital organs	congenital anomalies	rs8052423	SLC22A31	16	89269178	G	T	T	1.05074	0.058556	0.936816	1.17853	0.397928	0.929169	1	440977	1210	0.13037	1.0019e-06	COVID-19 Critically ill	UPSTREAM_GENE_VARIANT	EUR
705.1	Dyshidrosis	dermatologic	rs72655853	SBSPON	8	73985608	A	G	G	0.932637	0.0825016	0.793391	1.09632	0.397941	0.92918	1	441461	1459	0.22523	8.3915e-07	COVID-19 Critically ill	CODING_TRANSCRIPT_INTRON_VARIANT	EUR
619.3	Noninflammatory disorders of cervix	genitourinary	rs8080583	KANSL1	17	44162597	C	A	A	1.09988	0.112624	0.882019	1.37154	0.39796	0.929193	1	444921	222	-0.12662	2.0785e-08	COVID-19 Critically ill	CODING_TRANSCRIPT_INTRON_VARIANT	EUR
275.5	Disorders of calcium/phosphorus metabolism	endocrine/metabolic	rs11234800	ME3	11	86479407	G	C	C	1.02183	0.0255521	0.971919	1.07431	0.397963	0.929193	1	429633	6208	-0.077173	3.0702e-06	COVID-19 Hospitalized	INTERGENIC_VARIANT	EUR
280.2	Iron deficiency anemia secondary to blood loss (chronic)	hematopoietic	rs12809318	FBRSL1	12	133140840	T	C	C	1.0191	0.0223844	0.975356	1.06481	0.397981	0.9292	1	434209	4325	-0.062781	9.5289e-09	COVID-19 Hospitalized	CODING_TRANSCRIPT_INTRON_VARIANT	EUR
562.1	Diverticulosis	digestive	rs12259804	PLEKHS1	10	115573378	T	C	C	1.01489	0.0174859	0.980696	1.05027	0.397996	0.9292	1	338802	50239	-0.27547	4.8674e-08	COVID-19 Critically ill	INTERGENIC_VARIANT	EUR
1000	NA	NA	rs11085727	TYK2	19	10466123	C	T	T	0.981179	0.02248	0.938887	1.02538	0.397999	0.9292	1	434475	4963	0.17253	2.3333e-18	COVID-19 Critically ill,COVID-19 Hospitalized	CODING_TRANSCRIPT_INTRON_VARIANT	EUR
369	Infection of the eye	sense organs	rs2277732	DPP9	19	4723670	C	A	A	0.988168	0.0140836	0.961264	1.01582	0.398022	0.9292	1	407499	13620	0.11697	6.1912e-22	COVID-19 Hospitalized,COVID-19 Critically ill	FIVE_PRIME_UTR_INTRON_VARIANT	EUR
359.2	Myopathy	neurological	rs721917	SFTPD	10	81706324	A	G	G	1.03382	0.0393539	0.957076	1.11672	0.398033	0.9292	1	442413	1327	0.055247	2.0819e-07	COVID-19 Hospitalized	SYNONYMOUS_VARIANT	EUR
801	Fracture of ankle and foot	injuries & poisonings	rs10086829	COL14A1	8	121149129	G	A	A	1.01221	0.0143546	0.984124	1.04109	0.398035	0.9292	1	421427	15768	-0.097352	3.8599e-06	COVID-19 Critically ill	FIVE_PRIME_UTR_INTRON_VARIANT	EUR
333.8	Other degenerative diseases of the basal ganglia	neurological	rs6869036	MGAT1	5	180223327	C	T	T	0.774418	0.302491	0.42805	1.40106	0.398041	0.9292	1	445082	324	0.25536	1.7578e-06	COVID-19 Critically ill	FIVE_PRIME_UTR_INTRON_VARIANT	EUR
761	Cervicalgia	symptoms	rs111837807	CCHCR1	6	31121232	T	C	C	1.00879	0.0103604	0.988516	1.02949	0.398043	0.9292	1	328929	77959	0.20363	2.152e-11	COVID-19 Critically ill,COVID-19 Hospitalized	CODING_TRANSCRIPT_INTRON_VARIANT	EUR
571.6	Primary biliary cirrhosis	digestive	rs75505823	LRP1	12	57540956	G	T	T	0.828031	0.223287	0.534545	1.28265	0.398044	0.9292	1	445468	276	-0.20852	3.0745e-06	COVID-19 Critically ill	CODING_TRANSCRIPT_INTRON_VARIANT	EUR
365	Glaucoma	sense organs	rs12259804	PLEKHS1	10	115573378	T	C	C	1.01239	0.0145652	0.983893	1.0417	0.398048	0.9292	1	348824	77649	-0.27547	4.8674e-08	COVID-19 Critically ill	INTERGENIC_VARIANT	EUR
204.2	Myeloid leukemia	neoplasms	rs6869036	MGAT1	5	180223327	C	T	T	1.11796	0.131949	0.863203	1.44791	0.398056	0.9292	1	444262	1257	0.25536	1.7578e-06	COVID-19 Critically ill	FIVE_PRIME_UTR_INTRON_VARIANT	EUR
613	Other nonmalignant breast conditions	genitourinary	rs732990	CIB4	2	26842146	C	G	G	1.01782	0.0208994	0.976969	1.06038	0.398078	0.929232	1	432922	5335	0.056389	5.6358e-07	COVID-19 Hospitalized	CODING_TRANSCRIPT_INTRON_VARIANT	EUR
246.7	Abnormal results of function study of thyroid	endocrine/metabolic	rs7605877	FOXI3	2	88559025	T	C	C	1.03173	0.0369728	0.959615	1.10928	0.398114	0.929286	1	434616	3704	-0.071053	3.3369e-06	COVID-19 Hospitalized	INTERGENIC_VARIANT	EUR
939.1	Contact and allergic dermatitis of eyelid	dermatologic	rs2284028	NCF4	22	37265172	A	C	C	1.45399	0.442982	0.61023	3.46439	0.398124	0.929286	1	444680	267	0.31271	4.1737e-06	COVID-19 Critically ill	CODING_TRANSCRIPT_INTRON_VARIANT	EUR
793.2	NA	NA	rs9268576	HLA-DRA	6	32395641	T	C	C	1.03653	0.0424713	0.953745	1.12651	0.398176	0.929286	1	422623	5179	0.095134	9.9752e-07	COVID-19 Hospitalized	INTERGENIC_VARIANT	EUR
227.3	Benign neoplasm of pituitary gland and craniopharyngeal duct (pouch)	neoplasms	rs35705950	MUC5B	11	1241221	G	T	T	0.955535	0.0538356	0.859848	1.06187	0.398184	0.929286	1	443630	1851	-0.11177	1.2224e-08	COVID-19 Hospitalized,COVID-19 Critically ill	UPSTREAM_GENE_VARIANT	EUR
691.1	Ichthyosis congenita	dermatologic	rs9497053	UTRN	6	145026256	G	A	A	1.10309	0.11613	0.878536	1.38503	0.398194	0.929286	1	445462	247	-0.064841	1.0064e-06	COVID-19 Hospitalized	CODING_TRANSCRIPT_INTRON_VARIANT	EUR
174	Breast cancer	neoplasms	rs10129899	LINC00637	14	104330432	C	A	A	1.02687	0.0313839	0.965608	1.09202	0.398209	0.929286	1	442407	2462	-0.057002	2.1916e-06	COVID-19 Hospitalized	INTERGENIC_VARIANT	EUR
580.4	Renal sclerosis, NOS	genitourinary	rs11085727	TYK2	19	10466123	C	T	T	0.934807	0.0797984	0.799462	1.09307	0.398215	0.929286	1	444587	397	0.17253	2.3333e-18	COVID-19 Critically ill,COVID-19 Hospitalized	CODING_TRANSCRIPT_INTRON_VARIANT	EUR
801	Fracture of ankle and foot	injuries & poisonings	rs622568	SEC61G	7	54647894	A	C	C	1.01322	0.0155521	0.982806	1.04459	0.398226	0.929286	1	421427	15768	0.11965	2.6006e-06	COVID-19 Critically ill	INTERGENIC_VARIANT	EUR
374.1	Ectropion or entropion	sense organs	rs8080583	KANSL1	17	44162597	C	A	A	1.0167	0.0196075	0.978372	1.05653	0.398229	0.929286	1	432533	7637	-0.12662	2.0785e-08	COVID-19 Critically ill	CODING_TRANSCRIPT_INTRON_VARIANT	EUR
281.9	Deficiency anemias	hematopoietic	rs12809318	FBRSL1	12	133140840	T	C	C	0.977499	0.0269399	0.927224	1.0305	0.398231	0.929286	1	437310	2969	-0.062781	9.5289e-09	COVID-19 Hospitalized	CODING_TRANSCRIPT_INTRON_VARIANT	EUR
706.1	Acne	dermatologic	rs111783124	LOC101928126	21	35362848	G	A	A	0.975537	0.0293183	0.92106	1.03324	0.398231	0.929286	1	432316	5604	0.13532	2.1558e-07	COVID-19 Critically ill	INTERGENIC_VARIANT	EUR
722.8	Postlaminectomy syndrome	musculoskeletal	rs7671107	LOC101929161	4	25449225	G	A	A	0.979083	0.0250233	0.932223	1.0283	0.39825	0.929286	1	437398	5375	-0.064456	1.0803e-06	COVID-19 Hospitalized	INTERGENIC_VARIANT	EUR
977	Personal history of allergy to medicinal agents	injuries & poisonings	rs35705950	MUC5B	11	1241221	G	T	T	1.084	0.0954867	0.898985	1.3071	0.398253	0.929286	1	442926	532	-0.11177	1.2224e-08	COVID-19 Hospitalized,COVID-19 Critically ill	UPSTREAM_GENE_VARIANT	EUR
275.51	Hypocalcemia	endocrine/metabolic	rs35705950	MUC5B	11	1241221	G	T	T	1.04585	0.053075	0.942527	1.16051	0.398263	0.929286	1	440503	1773	-0.11177	1.2224e-08	COVID-19 Hospitalized,COVID-19 Critically ill	UPSTREAM_GENE_VARIANT	EUR
733.2	Cyst of bone	musculoskeletal	rs77534576	DLX4	17	47940666	C	T	T	0.805251	0.256419	0.487154	1.33105	0.39827	0.929286	1	443198	527	0.20794	1.7585e-10	COVID-19 Hospitalized	INTERGENIC_VARIANT	EUR
550.1	Inguinal hernia	digestive	rs78313563	ESS2	22	19136365	G	A	A	0.96055	0.0476488	0.874905	1.05458	0.398271	0.929286	1	407215	28437	0.40873	6.5914e-07	COVID-19 Critically ill	UPSTREAM_GENE_VARIANT	EUR
540.1	Appendicitis	digestive	rs9497053	UTRN	6	145026256	G	A	A	0.97329	0.0320501	0.914032	1.03639	0.398275	0.929286	1	441311	3543	-0.064841	1.0064e-06	COVID-19 Hospitalized	CODING_TRANSCRIPT_INTRON_VARIANT	EUR
367.4	NA	NA	rs10774671	OAS1	12	113357193	G	A	A	1.00432	0.00510127	0.994327	1.01441	0.398275	0.929286	1	184147	199367	0.12569	3.6032e-11	COVID-19 Critically ill	SPLICE_ACCEPTOR_VARIANT	EUR
454.1	Varicose veins of lower extremity	circulatory system	rs9461128	TMEM14B	6	10753875	T	C	C	1.04981	0.0575433	0.937839	1.17514	0.398293	0.929286	1	418557	15530	0.13046	3.4269e-06	COVID-19 Hospitalized	CODING_TRANSCRIPT_INTRON_VARIANT	EUR
429.1	Heart transplant/surgery	circulatory system	rs12660421	FOXP4-AS1	6	41488378	G	A	A	1.10027	0.113135	0.881455	1.37342	0.398305	0.929286	1	439053	2402	0.35506	1.1424e-09	COVID-19 Critically ill	DOWNSTREAM_GENE_VARIANT	EUR
198.4	Secondary malignant neoplasm of liver	neoplasms	rs732990	CIB4	2	26842146	C	G	G	0.975886	0.0289	0.922145	1.03276	0.398317	0.929286	1	442220	2539	0.056389	5.6358e-07	COVID-19 Hospitalized	CODING_TRANSCRIPT_INTRON_VARIANT	EUR
701.5	Abnormal granulation tissue	dermatologic	rs9896243	NSF	17	44826056	C	G	G	1.06154	0.0707029	0.924172	1.21932	0.398318	0.929286	1	442675	592	-0.13155	3.2234e-08	COVID-19 Critically ill	CODING_TRANSCRIPT_INTRON_VARIANT	EUR
513.32	Orthopnea	respiratory	rs11234800	ME3	11	86479407	G	C	C	0.923999	0.0935858	0.769151	1.11002	0.398327	0.929286	1	443373	489	-0.077173	3.0702e-06	COVID-19 Hospitalized	INTERGENIC_VARIANT	EUR
573.9	Abnormal serum enzyme levels	digestive	rs62200027	CASC20	20	6469515	G	A	A	0.981445	0.022176	0.939701	1.02504	0.398339	0.929286	1	428173	4983	-0.053006	3.3456e-06	COVID-19 Hospitalized,COVID-19 Critically ill	NON_CODING_TRANSCRIPT_INTRON_VARIANT	EUR
722.9	Other and unspecified disc disorder	musculoskeletal	rs76423999	SLC12A7	5	1098067	T	A	A	0.965389	0.0417084	0.889611	1.04762	0.398374	0.929286	1	429308	6013	0.18412	3.8813e-07	COVID-19 Critically ill	CODING_TRANSCRIPT_INTRON_VARIANT	EUR
571.81	Portal hypertension	digestive	rs7960611	CLEC1A	12	10230416	G	A	A	0.960862	0.0472747	0.875832	1.05415	0.398384	0.929286	1	440959	2565	-0.1584	3.3086e-07	COVID-19 Critically ill	CODING_TRANSCRIPT_INTRON_VARIANT	EUR
292	Neurological disorders	mental disorders	rs35508621	LZTFL1	3	45880481	T	C	C	0.989299	0.0127395	0.964903	1.01431	0.398389	0.929286	1	360379	53407	0.38931	6.0917e-89	COVID-19 Hospitalized	CODING_TRANSCRIPT_INTRON_VARIANT	EUR
287.31	Primary thrombocytopenia	hematopoietic	rs11702230	LOC101928126	21	35377591	C	T	T	1.05281	0.0609344	0.934288	1.18636	0.398394	0.929286	1	443393	1324	0.099731	3.223e-09	COVID-19 Hospitalized	INTERGENIC_VARIANT	EUR
713.5	Arthropathy associated with neurological disorders	musculoskeletal	rs9268576	HLA-DRA	6	32395641	T	C	C	0.936202	0.0780644	0.80338	1.09098	0.398398	0.929286	1	443542	1683	0.095134	9.9752e-07	COVID-19 Hospitalized	INTERGENIC_VARIANT	EUR
609.2	Abnormal spermatozoa	genitourinary	rs1250993	LOC101929525	10	81399565	C	G	G	1.03562	0.0414505	0.954814	1.12327	0.398413	0.929286	1	442188	1582	0.12403	5.3767e-08	COVID-19 Critically ill	INTERGENIC_VARIANT	EUR
352.1	Trigeminal nerve disorders [CN5]	neurological	rs61667602	CRHR1	17	43785349	T	C	C	0.97075	0.0351565	0.906112	1.04	0.398442	0.929286	1	439991	2393	-0.093554	9.1279e-12	COVID-19 Hospitalized	FIVE_PRIME_UTR_INTRON_VARIANT	EUR
276.8	Polydipsia	endocrine/metabolic	rs35154152	THBS3	1	155172725	T	C	C	0.881653	0.149168	0.658151	1.18105	0.398445	0.929286	1	444707	255	-0.20528	2.3574e-11	COVID-19 Critically ill	SYNONYMOUS_VARIANT	EUR
585.2	Renal failure NOS	genitourinary	rs9268576	HLA-DRA	6	32395641	T	C	C	0.966071	0.0408792	0.891687	1.04666	0.398449	0.929286	1	432744	5945	0.095134	9.9752e-07	COVID-19 Hospitalized	INTERGENIC_VARIANT	EUR
327.6	Circadian rhythm sleep disorder	neurological	rs12809318	FBRSL1	12	133140840	T	C	C	1.04094	0.0475259	0.94836	1.14257	0.398478	0.929286	1	442656	955	-0.062781	9.5289e-09	COVID-19 Hospitalized	CODING_TRANSCRIPT_INTRON_VARIANT	EUR
526.8	Exostosis of jaw	digestive	rs3746539	PTPRT	20	40702071	G	A	A	0.941083	0.0719227	0.817349	1.08355	0.398508	0.929286	1	443510	431	0.05405	1.7723e-06	COVID-19 Hospitalized	THREE_PRIME_UTR_EXON_VARIANT	EUR
605	Erectile dysfunction [ED]	genitourinary	rs10086829	COL14A1	8	121149129	G	A	A	1.00548	0.00647517	0.992802	1.01832	0.39852	0.929286	1	306593	104921	-0.097352	3.8599e-06	COVID-19 Critically ill	FIVE_PRIME_UTR_INTRON_VARIANT	EUR
531	Peptic ulcer (excl. esophageal)	digestive	rs8052423	SLC22A31	16	89269178	G	T	T	0.985819	0.0169165	0.95367	1.01905	0.39852	0.929286	1	418556	15670	0.13037	1.0019e-06	COVID-19 Critically ill	UPSTREAM_GENE_VARIANT	EUR
574.12	Cholelithiasis with other cholecystitis	digestive	rs60869999	MYO1C	17	1390948	A	T	T	1.02756	0.0322018	0.96471	1.0945	0.398523	0.929286	1	437717	2739	0.059541	2.9039e-06	COVID-19 Hospitalized	CODING_TRANSCRIPT_INTRON_VARIANT	EUR
480.12	Pseudomonal pneumonia	respiratory	rs62200027	CASC20	20	6469515	G	A	A	1.07485	0.0854934	0.909021	1.27092	0.398533	0.929286	1	445113	324	-0.053006	3.3456e-06	COVID-19 Hospitalized,COVID-19 Critically ill	NON_CODING_TRANSCRIPT_INTRON_VARIANT	EUR
187.2	Malignant neoplasm of testis	neoplasms	rs732990	CIB4	2	26842146	C	G	G	0.963895	0.043557	0.885022	1.0498	0.398535	0.929286	1	444273	1119	0.056389	5.6358e-07	COVID-19 Hospitalized	CODING_TRANSCRIPT_INTRON_VARIANT	EUR
189.21	Malignant neoplasm of bladder	neoplasms	rs11702230	LOC101928126	21	35377591	C	T	T	1.01952	0.0229022	0.974771	1.06633	0.398539	0.929286	1	433680	9838	0.099731	3.223e-09	COVID-19 Hospitalized	INTERGENIC_VARIANT	EUR
710.1	Osteomyelitis	musculoskeletal	rs1453205	LOC101928196	2	19901073	C	T	T	1.01307	0.0153834	0.982983	1.04408	0.39854	0.929286	1	433156	9211	0.096992	3.6368e-06	COVID-19 Critically ill	INTERGENIC_VARIANT	EUR
276.6	Fluid overload	endocrine/metabolic	rs5023077	FBRSL1	12	133141973	T	C	C	0.980395	0.0234534	0.936349	1.02651	0.398555	0.929286	1	435099	3926	-0.090901	1.5172e-06	COVID-19 Critically ill	CODING_TRANSCRIPT_INTRON_VARIANT	EUR
132	Infestation (lice, mites)	infectious diseases	rs10129899	LINC00637	14	104330432	C	A	A	0.96956	0.0366175	0.902414	1.0417	0.398555	0.929286	1	439888	1679	-0.057002	2.1916e-06	COVID-19 Hospitalized	INTERGENIC_VARIANT	EUR
389.5	Disorders of acoustic nerve	sense organs	rs9268576	HLA-DRA	6	32395641	T	C	C	1.08941	0.101442	0.892983	1.32904	0.398569	0.929286	1	442831	868	0.095134	9.9752e-07	COVID-19 Hospitalized	INTERGENIC_VARIANT	EUR
710.11	Acute osteomyelitis	musculoskeletal	rs1405655	NR1H2	19	50882619	T	C	C	0.979966	0.0239724	0.934988	1.02711	0.398569	0.929286	1	439243	4352	0.075181	1.1208e-11	COVID-19 Hospitalized,COVID-19 Critically ill	CODING_TRANSCRIPT_INTRON_VARIANT	EUR
278.4	Abnormal weight gain	endocrine/metabolic	rs2277732	DPP9	19	4723670	C	A	A	1.02733	0.0319402	0.964989	1.0937	0.398575	0.929286	1	434585	2546	0.11697	6.1912e-22	COVID-19 Hospitalized,COVID-19 Critically ill	FIVE_PRIME_UTR_INTRON_VARIANT	EUR
626.4	Premenstrual tension syndromes	genitourinary	rs1405655	NR1H2	19	50882619	T	C	C	1.0763	0.0871004	0.907387	1.27665	0.398575	0.929286	1	445247	322	0.075181	1.1208e-11	COVID-19 Hospitalized,COVID-19 Critically ill	CODING_TRANSCRIPT_INTRON_VARIANT	EUR
539	Bariatric surgery	digestive	rs60869999	MYO1C	17	1390948	A	T	T	0.972816	0.03265	0.912512	1.0371	0.398599	0.929286	1	441877	2720	0.059541	2.9039e-06	COVID-19 Hospitalized	CODING_TRANSCRIPT_INTRON_VARIANT	EUR
938.1	Acute dermatitis due to solar radiation	dermatologic	rs5023077	FBRSL1	12	133141973	T	C	C	0.9554	0.0540508	0.859364	1.06217	0.398604	0.929286	1	441600	732	-0.090901	1.5172e-06	COVID-19 Critically ill	CODING_TRANSCRIPT_INTRON_VARIANT	EUR
301.1	Schizoid personality disorder	mental disorders	rs147812915	KAT7	17	47858295	C	T	T	0.914497	0.105889	0.743103	1.12542	0.398613	0.929286	1	442807	1693	0.23438	1.0943e-07	COVID-19 Critically ill	INTERGENIC_VARIANT	EUR
535.2	Atrophic gastritis	digestive	rs721917	SFTPD	10	81706324	A	G	G	0.973557	0.0317493	0.914822	1.03606	0.398628	0.929286	1	434582	2062	0.055247	2.0819e-07	COVID-19 Hospitalized	SYNONYMOUS_VARIANT	EUR
772.4	Rhabdomyolysis	symptoms	rs61667602	CRHR1	17	43785349	T	C	C	1.0347	0.0404101	0.955908	1.11998	0.398636	0.929286	1	441945	1746	-0.093554	9.1279e-12	COVID-19 Hospitalized	FIVE_PRIME_UTR_INTRON_VARIANT	EUR
521.2	Dental abrasion, erosion and attrition	digestive	rs2277732	DPP9	19	4723670	C	A	A	1.01504	0.017687	0.980456	1.05084	0.398655	0.929286	1	425579	8461	0.11697	6.1912e-22	COVID-19 Hospitalized,COVID-19 Critically ill	FIVE_PRIME_UTR_INTRON_VARIANT	EUR
696.41	Psoriasis vulgaris	dermatologic	rs12809318	FBRSL1	12	133140840	T	C	C	0.989746	0.0122116	0.966338	1.01372	0.398656	0.929286	1	424764	14912	-0.062781	9.5289e-09	COVID-19 Hospitalized	CODING_TRANSCRIPT_INTRON_VARIANT	EUR
204.2	Myeloid leukemia	neoplasms	rs7605877	FOXI3	2	88559025	T	C	C	0.946414	0.0652563	0.832789	1.07554	0.398676	0.929286	1	444262	1257	-0.071053	3.3369e-06	COVID-19 Hospitalized	INTERGENIC_VARIANT	EUR
800.3	Fracture of tibia and fibula	injuries & poisonings	rs7560588	BCL11A	2	60727416	G	A	A	0.979819	0.0241566	0.934509	1.02733	0.398682	0.929286	1	437471	5107	-0.12371	2.3396e-07	COVID-19 Critically ill	CODING_TRANSCRIPT_INTRON_VARIANT	EUR
153	Colorectal cancer	neoplasms	rs7579014	BCL11A	2	60707894	G	A	A	1.01336	0.0157203	0.982609	1.04506	0.398687	0.929286	1	431667	9934	-0.05629	1.2614e-06	COVID-19 Hospitalized	CODING_TRANSCRIPT_INTRON_VARIANT	EUR
752.2	Other specified congenital anomalies of nervous system	congenital anomalies	rs67959919	LZTFL1	3	45871908	G	A	A	1.12742	0.142105	0.853347	1.48952	0.398687	0.929286	1	444975	324	0.59355	1.6043e-80	COVID-19 Critically ill	CODING_TRANSCRIPT_INTRON_VARIANT	EUR
411.8	Other chronic ischemic heart disease, unspecified	circulatory system	rs7605877	FOXI3	2	88559025	T	C	C	1.00821	0.00969153	0.989242	1.02755	0.398697	0.929286	1	356205	69082	-0.071053	3.3369e-06	COVID-19 Hospitalized	INTERGENIC_VARIANT	EUR
362.6	Peripheral retinal degenerations	sense organs	rs467843	TRAPPC13	5	64945715	A	G	G	0.984232	0.0188327	0.948565	1.02124	0.39871	0.929286	1	429171	7055	-0.089724	1.7259e-06	COVID-19 Critically ill	CODING_TRANSCRIPT_INTRON_VARIANT	EUR
041.2	Streptococcus infection	infectious diseases	rs60305836	CDH8	16	61709381	A	C	C	0.967326	0.0393641	0.895501	1.04491	0.398726	0.929286	1	436309	3092	0.086719	1.1846e-06	COVID-19 Hospitalized	CODING_TRANSCRIPT_INTRON_VARIANT	EUR
800.2	Fracture of unspecified part of femur	injuries & poisonings	rs9577395	ATP11A	13	113534984	C	G	G	0.969993	0.0361025	0.903728	1.04112	0.398728	0.929286	1	442075	2410	0.064829	8.6068e-07	COVID-19 Hospitalized,COVID-19 Critically ill	CODING_TRANSCRIPT_INTRON_VARIANT	EUR
521	Diseases of hard tissues of teeth	digestive	rs72655853	SBSPON	8	73985608	A	G	G	0.989845	0.0120951	0.966656	1.01359	0.398734	0.929286	1	341042	80957	0.22523	8.3915e-07	COVID-19 Critically ill	CODING_TRANSCRIPT_INTRON_VARIANT	EUR
626	Disorders of menstruation and other abnormal bleeding from female genital tract	genitourinary	rs8052423	SLC22A31	16	89269178	G	T	T	1.02497	0.0292306	0.967903	1.08541	0.398734	0.929286	1	434486	8011	0.13037	1.0019e-06	COVID-19 Critically ill	UPSTREAM_GENE_VARIANT	EUR
723.1	Torticollis	musculoskeletal	rs6869036	MGAT1	5	180223327	C	T	T	0.817866	0.238254	0.51272	1.30462	0.398739	0.929286	1	443521	500	0.25536	1.7578e-06	COVID-19 Critically ill	FIVE_PRIME_UTR_INTRON_VARIANT	EUR
735.23	Hallux rigidus	musculoskeletal	rs9461128	TMEM14B	6	10753875	T	C	C	1.0719	0.0822839	0.912254	1.25949	0.398743	0.929286	1	434210	7146	0.13046	3.4269e-06	COVID-19 Hospitalized	CODING_TRANSCRIPT_INTRON_VARIANT	EUR
367.2	Astigmatism	sense organs	rs111783124	LOC101928126	21	35362848	G	A	A	1.00663	0.0078304	0.991299	1.0222	0.398744	0.929286	1	273553	105144	0.13532	2.1558e-07	COVID-19 Critically ill	INTERGENIC_VARIANT	EUR
366.1	Nonsenile Cataract	sense organs	rs67579710	THBS3	1	155173527	G	A	A	0.970905	0.0349898	0.906554	1.03983	0.398754	0.929286	1	434346	4348	-0.10348	1.0252e-09	COVID-19 Hospitalized	CODING_TRANSCRIPT_INTRON_VARIANT	EUR
962	Poisoning by hormones and synthetic substitutes	injuries & poisonings	rs12259804	PLEKHS1	10	115573378	T	C	C	0.915081	0.105167	0.744631	1.12455	0.398765	0.929286	1	440514	1263	-0.27547	4.8674e-08	COVID-19 Critically ill	INTERGENIC_VARIANT	EUR
872	Traumatic amputation	injuries & poisonings	rs6869036	MGAT1	5	180223327	C	T	T	0.935369	0.0791815	0.80091	1.0924	0.398775	0.929286	1	439671	4094	0.25536	1.7578e-06	COVID-19 Critically ill	FIVE_PRIME_UTR_INTRON_VARIANT	EUR
227.3	Benign neoplasm of pituitary gland and craniopharyngeal duct (pouch)	neoplasms	rs732990	CIB4	2	26842146	C	G	G	0.971841	0.0338504	0.909456	1.03851	0.398776	0.929286	1	443630	1851	0.056389	5.6358e-07	COVID-19 Hospitalized	CODING_TRANSCRIPT_INTRON_VARIANT	EUR
580	Nephritis; nephrosis; renal sclerosis	genitourinary	rs11702230	LOC101928126	21	35377591	C	T	T	1.02512	0.0294028	0.967715	1.08593	0.398776	0.929286	1	434096	5846	0.099731	3.223e-09	COVID-19 Hospitalized	INTERGENIC_VARIANT	EUR
585.2	Renal failure NOS	genitourinary	rs11702230	LOC101928126	21	35377591	C	T	T	0.975305	0.0296335	0.920273	1.03363	0.398784	0.929286	1	432744	5945	0.099731	3.223e-09	COVID-19 Hospitalized	INTERGENIC_VARIANT	EUR
481	Influenza	respiratory	rs12567716	FOXD2	1	48197570	T	C	C	0.971482	0.0342884	0.90834	1.03901	0.398789	0.929286	1	426640	4728	-0.090753	1.4878e-06	COVID-19 Hospitalized	INTERGENIC_VARIANT	EUR
170	Cancer of bone and connective tissue	neoplasms	rs11234800	ME3	11	86479407	G	C	C	0.959543	0.0489447	0.871771	1.05615	0.398792	0.929286	1	441927	1747	-0.077173	3.0702e-06	COVID-19 Hospitalized	INTERGENIC_VARIANT	EUR
353	Nerve root and plexus disorders	neurological	rs467843	TRAPPC13	5	64945715	A	G	G	0.982802	0.0205593	0.943987	1.02321	0.398795	0.929286	1	430868	5898	-0.089724	1.7259e-06	COVID-19 Critically ill	CODING_TRANSCRIPT_INTRON_VARIANT	EUR
276.1	Electrolyte imbalance	endocrine/metabolic	rs12259804	PLEKHS1	10	115573378	T	C	C	0.98558	0.0172144	0.952882	1.0194	0.398809	0.929286	1	355560	51402	-0.27547	4.8674e-08	COVID-19 Critically ill	INTERGENIC_VARIANT	EUR
291.1	Transient mental disorders due to conditions classified elsewhere	mental disorders	rs2924480	ELF5	11	34529831	T	C	C	1.04665	0.0540399	0.941463	1.16359	0.398812	0.929286	1	443787	878	-0.11648	2.817e-07	COVID-19 Critically ill	CODING_TRANSCRIPT_INTRON_VARIANT	EUR
727.4	Ganglion and cyst of synovium, tendon, and bursa	musculoskeletal	rs10774671	OAS1	12	113357193	G	A	A	0.985684	0.0170907	0.953213	1.01926	0.398823	0.929286	1	429276	7643	0.12569	3.6032e-11	COVID-19 Critically ill	SPLICE_ACCEPTOR_VARIANT	EUR
276.11	Hyperosmolality and/or hypernatremia	endocrine/metabolic	rs1878527	ANKRD30BL	2	133056313	T	C	C	0.958801	0.0498662	0.869525	1.05724	0.398839	0.929286	1	440920	1356	-0.077457	2.0215e-06	COVID-19 Hospitalized	INTERGENIC_VARIANT	EUR
415.21	Primary pulmonary hypertension	circulatory system	rs2924480	ELF5	11	34529831	T	C	C	1.03409	0.0397285	0.956621	1.11782	0.398847	0.929286	1	441359	1633	-0.11648	2.817e-07	COVID-19 Critically ill	CODING_TRANSCRIPT_INTRON_VARIANT	EUR
638	NA	NA	rs13179014	SPEF2	5	35693227	A	C	C	1.06949	0.0796305	0.914943	1.25014	0.398869	0.929286	1	445372	391	-0.061249	6.1057e-07	COVID-19 Hospitalized	CODING_TRANSCRIPT_INTRON_VARIANT	EUR
1090	NA	NA	rs2277732	DPP9	19	4723670	C	A	A	0.983671	0.0195156	0.946756	1.02202	0.398871	0.929286	1	429796	7007	0.11697	6.1912e-22	COVID-19 Hospitalized,COVID-19 Critically ill	FIVE_PRIME_UTR_INTRON_VARIANT	EUR
334.21	Amyotrophic Lateral Sclerosis	neurological	rs4830964	.	23	15515319	C	G	G	1.03756	0.0437014	0.952386	1.13034	0.398873	0.929286	1	445073	663	0.046578	2.9701e-06	COVID-19 Hospitalized	SEQUENCE_VARIANT	EUR
760	Back pain	symptoms	rs467843	TRAPPC13	5	64945715	A	G	G	0.995735	0.00506647	0.985896	1.00567	0.398876	0.929286	1	190528	208084	-0.089724	1.7259e-06	COVID-19 Critically ill	CODING_TRANSCRIPT_INTRON_VARIANT	EUR
420.21	Acute pericarditis	circulatory system	rs505922	ABO	9	136149229	T	C	C	1.04878	0.0564605	0.938916	1.17151	0.39888	0.929286	1	444355	700	-0.099884	2.0889e-20	COVID-19 Hospitalized	CODING_TRANSCRIPT_INTRON_VARIANT	EUR
425.2	Secondary/extrinsic cardiomyopathies	circulatory system	rs55654108	PDCL3P4	3	101425703	A	G	G	0.968713	0.0376799	0.89975	1.04296	0.398887	0.929286	1	441229	1650	-0.05662	1.0636e-06	COVID-19 Hospitalized	INTERGENIC_VARIANT	EUR
531.4	Peptic ulcer, site unspecified	digestive	rs111783124	LOC101928126	21	35362848	G	A	A	1.01937	0.0227366	0.974937	1.06582	0.398889	0.929286	1	429362	8875	0.13532	2.1558e-07	COVID-19 Critically ill	INTERGENIC_VARIANT	EUR
157	Pancreatic cancer	neoplasms	rs35154152	THBS3	1	155172725	T	C	C	1.04794	0.0555126	0.939909	1.1684	0.39889	0.929286	1	443633	1610	-0.20528	2.3574e-11	COVID-19 Critically ill	SYNONYMOUS_VARIANT	EUR
752	Nervous system congenital anomalies	congenital anomalies	rs8052423	SLC22A31	16	89269178	G	T	T	0.929409	0.0867804	0.784042	1.10173	0.398903	0.929286	1	444184	597	0.13037	1.0019e-06	COVID-19 Critically ill	UPSTREAM_GENE_VARIANT	EUR
304	Adjustment reaction	mental disorders	rs147812915	KAT7	17	47858295	C	T	T	0.984801	0.0181557	0.950373	1.02048	0.398907	0.929286	1	342376	66777	0.23438	1.0943e-07	COVID-19 Critically ill	INTERGENIC_VARIANT	EUR
242.1	Graves' disease	endocrine/metabolic	rs10086829	COL14A1	8	121149129	G	A	A	0.963867	0.0436266	0.884875	1.04991	0.398908	0.929286	1	443596	1610	-0.097352	3.8599e-06	COVID-19 Critically ill	FIVE_PRIME_UTR_INTRON_VARIANT	EUR
149.5	Hx of malignant neoplasm of oral cavity and pharynx	neoplasms	rs915823	TMPRSS2	21	42851454	A	C	C	0.94656	0.0651054	0.833164	1.07539	0.398914	0.929286	1	444449	815	-0.066039	1.6687e-06	COVID-19 Hospitalized	CODING_TRANSCRIPT_INTRON_VARIANT	EUR
523.31	Acute periodontitis	digestive	rs9497053	UTRN	6	145026256	G	A	A	0.989163	0.0129168	0.964435	1.01452	0.39892	0.929286	1	407927	22443	-0.064841	1.0064e-06	COVID-19 Hospitalized	CODING_TRANSCRIPT_INTRON_VARIANT	EUR
691.1	Ichthyosis congenita	dermatologic	rs3746539	PTPRT	20	40702071	G	A	A	0.922917	0.0950947	0.765981	1.11201	0.39893	0.929286	1	445462	247	0.05405	1.7723e-06	COVID-19 Hospitalized	THREE_PRIME_UTR_EXON_VARIANT	EUR
216	Benign neoplasm of skin	neoplasms	rs7671107	LOC101929161	4	25449225	G	A	A	0.991736	0.00983735	0.972798	1.01104	0.398947	0.929286	1	359526	38501	-0.064456	1.0803e-06	COVID-19 Hospitalized	INTERGENIC_VARIANT	EUR
395.1	Nonrheumatic mitral valve disorders	circulatory system	rs7960611	CLEC1A	12	10230416	G	A	A	0.980608	0.0232172	0.936985	1.02626	0.398973	0.929286	1	420725	11013	-0.1584	3.3086e-07	COVID-19 Critically ill	CODING_TRANSCRIPT_INTRON_VARIANT	EUR
153.2	Colon cancer	neoplasms	rs721917	SFTPD	10	81706324	A	G	G	1.01326	0.0156191	0.982712	1.04476	0.398984	0.929286	1	433315	8673	0.055247	2.0819e-07	COVID-19 Hospitalized	SYNONYMOUS_VARIANT	EUR
714	Rheumatoid arthritis and other inflammatory polyarthropathies	musculoskeletal	rs7671107	LOC101929161	4	25449225	G	A	A	0.986256	0.0164084	0.955043	1.01849	0.39899	0.929286	1	425586	12826	-0.064456	1.0803e-06	COVID-19 Hospitalized	INTERGENIC_VARIANT	EUR
204.1	Lymphoid leukemia	neoplasms	rs13179014	SPEF2	5	35693227	A	C	C	1.02439	0.0285662	0.968608	1.08338	0.398991	0.929286	1	442294	2960	-0.061249	6.1057e-07	COVID-19 Hospitalized	CODING_TRANSCRIPT_INTRON_VARIANT	EUR
353.1	Nerve plexus lesions	neurological	rs72655853	SBSPON	8	73985608	A	G	G	1.07535	0.0861292	0.908312	1.2731	0.398993	0.929286	1	443148	1189	0.22523	8.3915e-07	COVID-19 Critically ill	CODING_TRANSCRIPT_INTRON_VARIANT	EUR
710.19	Unspecified osteomyelitis	musculoskeletal	rs72655853	SBSPON	8	73985608	A	G	G	1.03212	0.0374886	0.959005	1.11081	0.39901	0.929286	1	436301	6584	0.22523	8.3915e-07	COVID-19 Critically ill	CODING_TRANSCRIPT_INTRON_VARIANT	EUR
597.2	Urinary complications NEC	genitourinary	rs9461128	TMEM14B	6	10753875	T	C	C	1.23141	0.246819	0.759121	1.99754	0.399016	0.929286	1	441629	743	0.13046	3.4269e-06	COVID-19 Hospitalized	CODING_TRANSCRIPT_INTRON_VARIANT	EUR
427.9	Palpitations	circulatory system	rs60305836	CDH8	16	61709381	A	C	C	1.01365	0.0160711	0.982215	1.04608	0.399021	0.929286	1	405701	18739	0.086719	1.1846e-06	COVID-19 Hospitalized	CODING_TRANSCRIPT_INTRON_VARIANT	EUR
368.5	Color vision deficiencies	sense organs	rs10086829	COL14A1	8	121149129	G	A	A	0.913924	0.106725	0.741422	1.12656	0.399026	0.929286	1	444945	260	-0.097352	3.8599e-06	COVID-19 Critically ill	FIVE_PRIME_UTR_INTRON_VARIANT	EUR
598.9	NA	NA	rs8052423	SLC22A31	16	89269178	G	T	T	0.975523	0.0293836	0.920929	1.03335	0.399026	0.929286	1	427381	5103	0.13037	1.0019e-06	COVID-19 Critically ill	UPSTREAM_GENE_VARIANT	EUR
783.1	Postprocedural fever	symptoms	rs3746539	PTPRT	20	40702071	G	A	A	0.92153	0.0968992	0.762129	1.11427	0.399031	0.929286	1	444274	238	0.05405	1.7723e-06	COVID-19 Hospitalized	THREE_PRIME_UTR_EXON_VARIANT	EUR
509.3	Pulmonary insufficiency or respiratory failure following trauma and surgery	respiratory	rs9577395	ATP11A	13	113534984	C	G	G	0.96481	0.0424778	0.887738	1.04857	0.399032	0.929286	1	440403	1745	0.064829	8.6068e-07	COVID-19 Hospitalized,COVID-19 Critically ill	CODING_TRANSCRIPT_INTRON_VARIANT	EUR
560.2	Impaction of intestine	digestive	rs467843	TRAPPC13	5	64945715	A	G	G	0.957767	0.051167	0.866376	1.0588	0.399045	0.929286	1	442157	938	-0.089724	1.7259e-06	COVID-19 Critically ill	CODING_TRANSCRIPT_INTRON_VARIANT	EUR
353	Nerve root and plexus disorders	neurological	rs721917	SFTPD	10	81706324	A	G	G	0.984231	0.018848	0.948535	1.02127	0.399051	0.929286	1	430868	5898	0.055247	2.0819e-07	COVID-19 Hospitalized	SYNONYMOUS_VARIANT	EUR
495.2	Asthma with exacerbation	respiratory	rs2924480	ELF5	11	34529831	T	C	C	0.978571	0.0256867	0.930524	1.0291	0.399052	0.929286	1	436877	3974	-0.11648	2.817e-07	COVID-19 Critically ill	CODING_TRANSCRIPT_INTRON_VARIANT	EUR
452.1	Iatrogenic pulmonary embolism and infarction	circulatory system	rs9461128	TMEM14B	6	10753875	T	C	C	1.34867	0.354724	0.672922	2.70302	0.399089	0.929286	1	445195	318	0.13046	3.4269e-06	COVID-19 Hospitalized	CODING_TRANSCRIPT_INTRON_VARIANT	EUR
470	Septal Deviations/Turbinate Hypertrophy	respiratory	rs60869999	MYO1C	17	1390948	A	T	T	1.01247	0.0146926	0.983726	1.04205	0.39909	0.929286	1	422410	13638	0.059541	2.9039e-06	COVID-19 Hospitalized	CODING_TRANSCRIPT_INTRON_VARIANT	EUR
967	Adverse effects of sedatives or other central nervous system depressants and anesthetics	injuries & poisonings	rs1250993	LOC101929525	10	81399565	C	G	G	0.951776	0.0586137	0.848482	1.06764	0.399091	0.929286	1	442444	804	0.12403	5.3767e-08	COVID-19 Critically ill	INTERGENIC_VARIANT	EUR
227.1	Benign neoplasm of adrenal gland	neoplasms	rs76073397	MIR548H2	16	11386452	T	C	C	0.955335	0.0541882	0.859074	1.06238	0.399098	0.929286	1	441552	2416	0.14454	9.6663e-07	COVID-19 Critically ill,COVID-19 Hospitalized	INTERGENIC_VARIANT	EUR
454.1	Varicose veins of lower extremity	circulatory system	rs1878527	ANKRD30BL	2	133056313	T	C	C	0.987345	0.0151032	0.958546	1.01701	0.3991	0.929286	1	418557	15530	-0.077457	2.0215e-06	COVID-19 Hospitalized	INTERGENIC_VARIANT	EUR
080	Postoperative infection	infectious diseases	rs117169628	SLC22A31	16	89262657	G	A	A	0.97721	0.0273404	0.926223	1.031	0.399103	0.929286	1	431942	5994	0.081201	5.77e-07	COVID-19 Hospitalized	SYNONYMOUS_VARIANT	EUR
290.16	Vascular dementia	mental disorders	rs67959919	LZTFL1	3	45871908	G	A	A	0.962963	0.0447577	0.882088	1.05125	0.399108	0.929286	1	439303	3821	0.59355	1.6043e-80	COVID-19 Critically ill	CODING_TRANSCRIPT_INTRON_VARIANT	EUR
451	Phlebitis and thrombophlebitis	circulatory system	rs766826	ELF5	11	34528766	C	T	T	0.977824	0.026596	0.928158	1.03015	0.399112	0.929286	1	435594	3834	-0.082134	1.155e-11	COVID-19 Hospitalized	CODING_TRANSCRIPT_INTRON_VARIANT	EUR
585	Renal failure	genitourinary	rs9577395	ATP11A	13	113534984	C	G	G	0.994078	0.00704408	0.980448	1.0079	0.399112	0.929286	1	338642	81191	0.064829	8.6068e-07	COVID-19 Hospitalized,COVID-19 Critically ill	CODING_TRANSCRIPT_INTRON_VARIANT	EUR
743.4	Stress fracture	musculoskeletal	rs11085727	TYK2	19	10466123	C	T	T	0.961562	0.0464845	0.877828	1.05328	0.399112	0.929286	1	442385	1161	0.17253	2.3333e-18	COVID-19 Critically ill,COVID-19 Hospitalized	CODING_TRANSCRIPT_INTRON_VARIANT	EUR
681.2	Cellulitis and abscess of face/neck	dermatologic	rs5023077	FBRSL1	12	133141973	T	C	C	1.02168	0.0254375	0.971992	1.07391	0.399116	0.929286	1	436202	3324	-0.090901	1.5172e-06	COVID-19 Critically ill	CODING_TRANSCRIPT_INTRON_VARIANT	EUR
260	Protein-calorie malnutrition	endocrine/metabolic	rs495828	ABO	9	136154867	G	T	T	0.986658	0.0159297	0.956329	1.01795	0.399123	0.929286	1	420686	12114	-0.13432	6.5649e-10	COVID-19 Critically ill	UPSTREAM_GENE_VARIANT	EUR
371	Inflammation of the eye	sense organs	rs495828	ABO	9	136154867	G	T	T	1.00683	0.00807046	0.991027	1.02288	0.399134	0.929286	1	350293	52871	-0.13432	6.5649e-10	COVID-19 Critically ill	UPSTREAM_GENE_VARIANT	EUR
741	Symptoms and disorders of the joints	musculoskeletal	rs10774671	OAS1	12	113357193	G	A	A	1.00643	0.00759639	0.991552	1.02152	0.399143	0.929286	1	357948	42878	0.12569	3.6032e-11	COVID-19 Critically ill	SPLICE_ACCEPTOR_VARIANT	EUR
695.3	Rosacea	dermatologic	rs4830964	.	23	15515319	C	G	G	1.00836	0.00987363	0.989034	1.02806	0.399144	0.929286	1	423262	13928	0.046578	2.9701e-06	COVID-19 Hospitalized	SEQUENCE_VARIANT	EUR
711.1	Pyogenic arthritis	musculoskeletal	rs766826	ELF5	11	34528766	C	T	T	1.03084	0.0360229	0.960567	1.10625	0.39916	0.929304	1	441890	2049	-0.082134	1.155e-11	COVID-19 Hospitalized	CODING_TRANSCRIPT_INTRON_VARIANT	EUR
626.4	Premenstrual tension syndromes	genitourinary	rs12259804	PLEKHS1	10	115573378	T	C	C	1.17734	0.193637	0.805519	1.72078	0.399177	0.929317	1	445247	322	-0.27547	4.8674e-08	COVID-19 Critically ill	INTERGENIC_VARIANT	EUR
592.12	Chronic cystitis	genitourinary	rs7560588	BCL11A	2	60727416	G	A	A	1.05208	0.0602239	0.934949	1.1839	0.399182	0.929317	1	443146	789	-0.12371	2.3396e-07	COVID-19 Critically ill	CODING_TRANSCRIPT_INTRON_VARIANT	EUR
555	Inflammatory bowel disease and other gastroenteritis and colitis	digestive	rs8052423	SLC22A31	16	89269178	G	T	T	0.979712	0.0243116	0.934124	1.02753	0.399193	0.929324	1	434283	7499	0.13037	1.0019e-06	COVID-19 Critically ill	UPSTREAM_GENE_VARIANT	EUR
960.2	Allergy/adverse effect of penicillin	injuries & poisonings	rs76423999	SLC12A7	5	1098067	T	A	A	0.930458	0.0854981	0.786902	1.1002	0.399206	0.929328	1	440924	1443	0.18412	3.8813e-07	COVID-19 Critically ill	CODING_TRANSCRIPT_INTRON_VARIANT	EUR
416	Cardiomegaly	circulatory system	rs76423999	SLC12A7	5	1098067	T	A	A	1.0289	0.033799	0.962952	1.09937	0.399214	0.929328	1	417685	8771	0.18412	3.8813e-07	COVID-19 Critically ill	CODING_TRANSCRIPT_INTRON_VARIANT	EUR
753.2	Congenital anomalies of posterior segment of eye	congenital anomalies	rs2277732	DPP9	19	4723670	C	A	A	1.0635	0.0730355	0.92166	1.22718	0.399232	0.929328	1	444138	474	0.11697	6.1912e-22	COVID-19 Hospitalized,COVID-19 Critically ill	FIVE_PRIME_UTR_INTRON_VARIANT	EUR
157	Pancreatic cancer	neoplasms	rs67579710	THBS3	1	155173527	G	A	A	1.048	0.0556216	0.939762	1.16871	0.399238	0.929328	1	443633	1610	-0.10348	1.0252e-09	COVID-19 Hospitalized	CODING_TRANSCRIPT_INTRON_VARIANT	EUR
960.1	Adverse effects of antibacterials (not penicillins)	injuries & poisonings	rs60305836	CDH8	16	61709381	A	C	C	0.906127	0.116937	0.720529	1.13953	0.399239	0.929328	1	443768	362	0.086719	1.1846e-06	COVID-19 Hospitalized	CODING_TRANSCRIPT_INTRON_VARIANT	EUR
459.7	Blood vessel replaced	circulatory system	rs1250993	LOC101929525	10	81399565	C	G	G	0.969413	0.0368506	0.901865	1.04202	0.399244	0.929328	1	440590	2028	0.12403	5.3767e-08	COVID-19 Critically ill	INTERGENIC_VARIANT	EUR
145	Cancer of mouth	neoplasms	rs7605877	FOXI3	2	88559025	T	C	C	1.02984	0.0348849	0.961782	1.10272	0.399273	0.929343	1	439244	4165	-0.071053	3.3369e-06	COVID-19 Hospitalized	INTERGENIC_VARIANT	EUR
713	Arthropathy associated with other disorders classified elsewhere	musculoskeletal	rs35705950	MUC5B	11	1241221	G	T	T	1.04216	0.0489868	0.946749	1.14718	0.399287	0.929343	1	442252	2093	-0.11177	1.2224e-08	COVID-19 Hospitalized,COVID-19 Critically ill	UPSTREAM_GENE_VARIANT	EUR
364.4	Corneal degenerations	sense organs	rs10086829	COL14A1	8	121149129	G	A	A	0.972013	0.0336776	0.909925	1.03834	0.399305	0.929343	1	438468	2715	-0.097352	3.8599e-06	COVID-19 Critically ill	FIVE_PRIME_UTR_INTRON_VARIANT	EUR
133	Arthropod-borne diseases	infectious diseases	rs1405655	NR1H2	19	50882619	T	C	C	1.07286	0.0834386	0.911003	1.26347	0.399306	0.929343	1	444898	345	0.075181	1.1208e-11	COVID-19 Hospitalized,COVID-19 Critically ill	CODING_TRANSCRIPT_INTRON_VARIANT	EUR
386.9	Dizziness and giddiness (Light-headedness and vertigo)	sense organs	rs34488998	NKAIN3	8	63408372	G	A	A	1.01495	0.0176078	0.980522	1.05059	0.399312	0.929343	1	340138	56538	0.1355	3.4644e-06	COVID-19 Hospitalized	CODING_TRANSCRIPT_INTRON_VARIANT	EUR
565.1	Anal and rectal polyp	digestive	rs505922	ABO	9	136149229	T	C	C	0.977573	0.0269123	0.927345	1.03052	0.399323	0.929343	1	428191	3168	-0.099884	2.0889e-20	COVID-19 Hospitalized	CODING_TRANSCRIPT_INTRON_VARIANT	EUR
272.9	Unspecified disorder of lipoid metabolism	endocrine/metabolic	rs9896243	NSF	17	44826056	C	G	G	1.03188	0.0372321	0.95926	1.10999	0.399325	0.929343	1	436670	2171	-0.13155	3.2234e-08	COVID-19 Critically ill	CODING_TRANSCRIPT_INTRON_VARIANT	EUR
385.3	Cholesteatoma	sense organs	rs147812915	KAT7	17	47858295	C	T	T	0.906816	0.11606	0.722318	1.13844	0.399337	0.929343	1	443718	1403	0.23438	1.0943e-07	COVID-19 Critically ill	INTERGENIC_VARIANT	EUR
385	Other disorders of middle ear and mastoid	sense organs	rs67959919	LZTFL1	3	45871908	G	A	A	1.05468	0.0631705	0.931861	1.19369	0.399341	0.929343	1	442131	1780	0.59355	1.6043e-80	COVID-19 Critically ill	CODING_TRANSCRIPT_INTRON_VARIANT	EUR
740.3	Osteoarthrosis involving more than one site, but not specified as generalized	musculoskeletal	rs8080583	KANSL1	17	44162597	C	A	A	1.02103	0.0246961	0.972787	1.07167	0.399341	0.929343	1	433912	4725	-0.12662	2.0785e-08	COVID-19 Critically ill	CODING_TRANSCRIPT_INTRON_VARIANT	EUR
180.3	Cervical intraepithelial neoplasia [CIN] [Cervical dysplasia]	neoplasms	rs35154152	THBS3	1	155172725	T	C	C	1.05113	0.0591698	0.936035	1.18038	0.399343	0.929343	1	443510	1480	-0.20528	2.3574e-11	COVID-19 Critically ill	SYNONYMOUS_VARIANT	EUR
379.9	Pain, swelling or discharge of eye	sense organs	rs12809318	FBRSL1	12	133140840	T	C	C	0.979394	0.0247049	0.933101	1.02798	0.399352	0.929343	1	427334	3537	-0.062781	9.5289e-09	COVID-19 Hospitalized	CODING_TRANSCRIPT_INTRON_VARIANT	EUR
476	Allergic rhinitis	respiratory	rs67959919	LZTFL1	3	45871908	G	A	A	0.991159	0.0105372	0.970899	1.01184	0.399358	0.929343	1	314012	86037	0.59355	1.6043e-80	COVID-19 Critically ill	CODING_TRANSCRIPT_INTRON_VARIANT	EUR
580.12	Non-proliferative glomerulonephritis	genitourinary	rs72711165	TMEM65	8	125336564	T	C	C	1.25276	0.267403	0.741746	2.11584	0.399374	0.929343	1	445083	520	0.18279	6.0907e-07	COVID-19 Hospitalized	CODING_TRANSCRIPT_INTRON_VARIANT	EUR
452	Other venous embolism and thrombosis	circulatory system	rs1878527	ANKRD30BL	2	133056313	T	C	C	0.989765	0.0122071	0.966366	1.01373	0.39938	0.929343	1	410087	24262	-0.077457	2.0215e-06	COVID-19 Hospitalized	INTERGENIC_VARIANT	EUR
709.2	Sicca syndrome	dermatologic	rs622568	SEC61G	7	54647894	A	C	C	0.948732	0.0624521	0.839429	1.07227	0.399388	0.929343	1	443194	977	0.11965	2.6006e-06	COVID-19 Critically ill	INTERGENIC_VARIANT	EUR
288	Diseases of white blood cells	hematopoietic	rs7960611	CLEC1A	12	10230416	G	A	A	0.984117	0.0189989	0.948145	1.02145	0.39939	0.929343	1	405134	16687	-0.1584	3.3086e-07	COVID-19 Critically ill	CODING_TRANSCRIPT_INTRON_VARIANT	EUR
938.2	Chronic dermatitis due to solar radiation	dermatologic	rs1250993	LOC101929525	10	81399565	C	G	G	1.01776	0.0208917	0.976929	1.0603	0.399403	0.929354	1	428555	6322	0.12403	5.3767e-08	COVID-19 Critically ill	INTERGENIC_VARIANT	EUR
714	Rheumatoid arthritis and other inflammatory polyarthropathies	musculoskeletal	rs67959919	LZTFL1	3	45871908	G	A	A	1.02053	0.024121	0.973409	1.06994	0.399418	0.92937	1	425586	12826	0.59355	1.6043e-80	COVID-19 Critically ill	CODING_TRANSCRIPT_INTRON_VARIANT	EUR
411.3	Angina pectoris	circulatory system	rs1453205	LOC101928196	2	19901073	C	T	T	0.993062	0.00826238	0.97711	1.00927	0.39945	0.929389	1	385306	34559	0.096992	3.6368e-06	COVID-19 Critically ill	INTERGENIC_VARIANT	EUR
805	Fracture of vertebral column without mention of spinal cord injury	injuries & poisonings	rs7671107	LOC101929161	4	25449225	G	A	A	0.981877	0.0217062	0.94098	1.02455	0.399455	0.929389	1	433376	7205	-0.064456	1.0803e-06	COVID-19 Hospitalized	INTERGENIC_VARIANT	EUR
599	Other symptoms/disorders or the urinary system	genitourinary	rs1453205	LOC101928196	2	19901073	C	T	T	0.995028	0.00591614	0.983556	1.00663	0.39946	0.929389	1	317332	79165	0.096992	3.6368e-06	COVID-19 Critically ill	INTERGENIC_VARIANT	EUR
278.4	Abnormal weight gain	endocrine/metabolic	rs10774679	OAS3	12	113374748	C	T	T	1.0256	0.030001	0.967033	1.08771	0.399463	0.929389	1	434585	2546	0.075824	4.6954e-12	COVID-19 Hospitalized	UPSTREAM_GENE_VARIANT	EUR
110.11	Dermatophytosis of nail	infectious diseases	rs11085727	TYK2	19	10466123	C	T	T	1.0056	0.00663232	0.992616	1.01876	0.399499	0.929389	1	344222	69498	0.17253	2.3333e-18	COVID-19 Critically ill,COVID-19 Hospitalized	CODING_TRANSCRIPT_INTRON_VARIANT	EUR
442.8	Aneurysm of other specified artery	circulatory system	rs766826	ELF5	11	34528766	C	T	T	1.04491	0.0521428	0.943397	1.15734	0.399515	0.929389	1	443460	973	-0.082134	1.155e-11	COVID-19 Hospitalized	CODING_TRANSCRIPT_INTRON_VARIANT	EUR
851	Complications of transplants and reattached limbs	injuries & poisonings	rs8080583	KANSL1	17	44162597	C	A	A	1.02326	0.0272969	0.969957	1.0795	0.399518	0.929389	1	435855	3869	-0.12662	2.0785e-08	COVID-19 Critically ill	CODING_TRANSCRIPT_INTRON_VARIANT	EUR
348.7	Coma	neurological	rs7089827	TFAM	10	60157611	C	T	T	0.866496	0.170093	0.620846	1.20934	0.399527	0.929389	1	444885	257	-0.14471	2.0338e-06	COVID-19 Critically ill	THREE_PRIME_UTR_EXON_VARIANT	EUR
276.5	Hypovolemia	endocrine/metabolic	rs1250993	LOC101929525	10	81399565	C	G	G	1.00994	0.0117403	0.986966	1.03345	0.399528	0.929389	1	393396	20802	0.12403	5.3767e-08	COVID-19 Critically ill	INTERGENIC_VARIANT	EUR
280	Iron deficiency anemias	hematopoietic	rs61667602	CRHR1	17	43785349	T	C	C	1.00846	0.00999893	0.988888	1.02842	0.399552	0.929389	1	395606	31392	-0.093554	9.1279e-12	COVID-19 Hospitalized	FIVE_PRIME_UTR_INTRON_VARIANT	EUR
963.1	Antineoplastic and immunosuppressive drugs causing adverse effects	injuries & poisonings	rs495828	ABO	9	136154867	G	T	T	0.965757	0.0413617	0.890555	1.04731	0.399565	0.929389	1	441033	1764	-0.13432	6.5649e-10	COVID-19 Critically ill	UPSTREAM_GENE_VARIANT	EUR
442.1	Aortic aneurysm	circulatory system	rs34488998	NKAIN3	8	63408372	G	A	A	0.976409	0.0283414	0.92365	1.03218	0.399577	0.929389	1	416581	20244	0.1355	3.4644e-06	COVID-19 Hospitalized	CODING_TRANSCRIPT_INTRON_VARIANT	EUR
459	Other disorders of circulatory system	circulatory system	rs3746539	PTPRT	20	40702071	G	A	A	0.989563	0.0124553	0.965699	1.01402	0.3996	0.929389	1	405171	14890	0.05405	1.7723e-06	COVID-19 Hospitalized	THREE_PRIME_UTR_EXON_VARIANT	EUR
721	Spondylosis and allied disorders	musculoskeletal	rs62200027	CASC20	20	6469515	G	A	A	0.994211	0.00689291	0.980869	1.00773	0.399608	0.929389	1	347024	60038	-0.053006	3.3456e-06	COVID-19 Hospitalized,COVID-19 Critically ill	NON_CODING_TRANSCRIPT_INTRON_VARIANT	EUR
253.1	Pituitary hyperfunction	endocrine/metabolic	rs61667602	CRHR1	17	43785349	T	C	C	1.04935	0.0571849	0.938087	1.1738	0.399616	0.929389	1	444493	865	-0.093554	9.1279e-12	COVID-19 Hospitalized	FIVE_PRIME_UTR_INTRON_VARIANT	EUR
967	Adverse effects of sedatives or other central nervous system depressants and anesthetics	injuries & poisonings	rs2277732	DPP9	19	4723670	C	A	A	0.952878	0.0573054	0.851645	1.06614	0.399619	0.929389	1	442444	804	0.11697	6.1912e-22	COVID-19 Hospitalized,COVID-19 Critically ill	FIVE_PRIME_UTR_INTRON_VARIANT	EUR
750.21	Congenital anomalies of intestine	congenital anomalies	rs721917	SFTPD	10	81706324	A	G	G	1.07102	0.0814631	0.91297	1.25643	0.399643	0.929389	1	443687	307	0.055247	2.0819e-07	COVID-19 Hospitalized	SYNONYMOUS_VARIANT	EUR
707.1	Decubitus ulcer	dermatologic	rs495828	ABO	9	136154867	G	T	T	1.01572	0.0185195	0.979513	1.05327	0.399649	0.929389	1	431353	8726	-0.13432	6.5649e-10	COVID-19 Critically ill	UPSTREAM_GENE_VARIANT	EUR
870.1	Open wound or laceration of eye or eyelid	injuries & poisonings	rs4830964	.	23	15515319	C	G	G	0.971822	0.0339362	0.909286	1.03866	0.399654	0.929389	1	442238	1128	0.046578	2.9701e-06	COVID-19 Hospitalized	SEQUENCE_VARIANT	EUR
366.1	Nonsenile Cataract	sense organs	rs35154152	THBS3	1	155172725	T	C	C	0.971018	0.0349205	0.906782	1.0398	0.399676	0.929389	1	434346	4348	-0.20528	2.3574e-11	COVID-19 Critically ill	SYNONYMOUS_VARIANT	EUR
497	Bronchitis	respiratory	rs61667602	CRHR1	17	43785349	T	C	C	1.01063	0.0125576	0.986062	1.03581	0.399681	0.929389	1	389047	19132	-0.093554	9.1279e-12	COVID-19 Hospitalized	FIVE_PRIME_UTR_INTRON_VARIANT	EUR
496.3	Bronchiectasis	respiratory	rs7671107	LOC101929161	4	25449225	G	A	A	0.963171	0.0445567	0.882626	1.05107	0.399689	0.929389	1	442363	1671	-0.064456	1.0803e-06	COVID-19 Hospitalized	INTERGENIC_VARIANT	EUR
528.6	Leukoplakia of oral mucosa	digestive	rs2277732	DPP9	19	4723670	C	A	A	0.962494	0.0453917	0.880563	1.05205	0.39969	0.929389	1	442084	1282	0.11697	6.1912e-22	COVID-19 Hospitalized,COVID-19 Critically ill	FIVE_PRIME_UTR_INTRON_VARIANT	EUR
818.1	Subdural hemorrhage (injury)	injuries & poisonings	rs34488998	NKAIN3	8	63408372	G	A	A	1.13884	0.154376	0.841508	1.54123	0.399693	0.929389	1	444906	561	0.1355	3.4644e-06	COVID-19 Hospitalized	CODING_TRANSCRIPT_INTRON_VARIANT	EUR
433.1	Occlusion and stenosis of precerebral arteries	circulatory system	rs10774679	OAS3	12	113374748	C	T	T	1.00835	0.00987737	0.98902	1.02806	0.399693	0.929389	1	400518	25177	0.075824	4.6954e-12	COVID-19 Hospitalized	UPSTREAM_GENE_VARIANT	EUR
703	Diseases of nail, NOS	dermatologic	rs766826	ELF5	11	34528766	C	T	T	0.992541	0.00889021	0.975396	1.00999	0.399705	0.929389	1	382215	38080	-0.082134	1.155e-11	COVID-19 Hospitalized	CODING_TRANSCRIPT_INTRON_VARIANT	EUR
560.4	Other intestinal obstruction	digestive	rs78313563	ESS2	22	19136365	G	A	A	1.08464	0.0964812	0.897763	1.31042	0.399708	0.929389	1	435151	5963	0.40873	6.5914e-07	COVID-19 Critically ill	UPSTREAM_GENE_VARIANT	EUR
303	Psychogenic and somatoform disorders	mental disorders	rs495828	ABO	9	136154867	G	T	T	0.98512	0.0178034	0.951338	1.0201	0.399731	0.929389	1	427677	9646	-0.13432	6.5649e-10	COVID-19 Critically ill	UPSTREAM_GENE_VARIANT	EUR
498	Acute bronchospasm	respiratory	rs76423999	SLC12A7	5	1098067	T	A	A	0.895121	0.131573	0.69165	1.15845	0.399737	0.929389	1	441246	633	0.18412	3.8813e-07	COVID-19 Critically ill	CODING_TRANSCRIPT_INTRON_VARIANT	EUR
395.1	Nonrheumatic mitral valve disorders	circulatory system	rs12567716	FOXD2	1	48197570	T	C	C	1.01902	0.0223786	0.975294	1.06471	0.399743	0.929389	1	420725	11013	-0.090753	1.4878e-06	COVID-19 Hospitalized	INTERGENIC_VARIANT	EUR
201	Hodgkin's disease	neoplasms	rs505922	ABO	9	136149229	T	C	C	1.04233	0.0492366	0.946446	1.14793	0.399751	0.929389	1	444381	921	-0.099884	2.0889e-20	COVID-19 Hospitalized	CODING_TRANSCRIPT_INTRON_VARIANT	EUR
614	Inflammatory diseases of female pelvic organs	genitourinary	rs8052423	SLC22A31	16	89269178	G	T	T	0.971685	0.0341114	0.908845	1.03887	0.399754	0.929389	1	436467	4518	0.13037	1.0019e-06	COVID-19 Critically ill	UPSTREAM_GENE_VARIANT	EUR
296.2	Depression	mental disorders	rs55654108	PDCL3P4	3	101425703	A	G	G	0.995829	0.00496356	0.986188	1.00556	0.399781	0.929389	1	245050	173995	-0.05662	1.0636e-06	COVID-19 Hospitalized	INTERGENIC_VARIANT	EUR
430.2	Intracerebral hemorrhage	circulatory system	rs1405655	NR1H2	19	50882619	T	C	C	1.03651	0.0425893	0.953502	1.12675	0.399788	0.929389	1	443425	1339	0.075181	1.1208e-11	COVID-19 Hospitalized,COVID-19 Critically ill	CODING_TRANSCRIPT_INTRON_VARIANT	EUR
790.1	Elevated sedimentation rate	symptoms	rs9367106	LOC100505711	6	41483390	G	C	C	0.770897	0.309035	0.420673	1.41269	0.399801	0.929389	1	444419	404	0.20225	3.4038e-11	COVID-19 Hospitalized	INTERGENIC_VARIANT	EUR
198.5	Secondary malignancy of brain/spine	neoplasms	rs55654108	PDCL3P4	3	101425703	A	G	G	0.968339	0.0382122	0.898465	1.04365	0.39981	0.929389	1	443700	1601	-0.05662	1.0636e-06	COVID-19 Hospitalized	INTERGENIC_VARIANT	EUR
575.6	Cholesterolosis of gallbladder	digestive	rs8052423	SLC22A31	16	89269178	G	T	T	1.08918	0.101464	0.89276	1.32882	0.399811	0.929389	1	444654	393	0.13037	1.0019e-06	COVID-19 Critically ill	UPSTREAM_GENE_VARIANT	EUR
709	Diffuse diseases of connective tissue	dermatologic	rs495828	ABO	9	136154867	G	T	T	1.03357	0.0392153	0.957104	1.11614	0.399823	0.929389	1	441292	1890	-0.13432	6.5649e-10	COVID-19 Critically ill	UPSTREAM_GENE_VARIANT	EUR
411.3	Angina pectoris	circulatory system	rs11702230	LOC101928126	21	35377591	C	T	T	0.989266	0.0128184	0.964721	1.01443	0.399823	0.929389	1	385306	34559	0.099731	3.223e-09	COVID-19 Hospitalized	INTERGENIC_VARIANT	EUR
216	Benign neoplasm of skin	neoplasms	rs10774671	OAS1	12	113357193	G	A	A	1.00673	0.00796669	0.991133	1.02257	0.399826	0.929389	1	359526	38501	0.12569	3.6032e-11	COVID-19 Critically ill	SPLICE_ACCEPTOR_VARIANT	EUR
202.2	Non-Hodgkins lymphoma	neoplasms	rs35508621	LZTFL1	3	45880481	T	C	C	0.969201	0.0371576	0.901125	1.04242	0.399835	0.929389	1	438435	5520	0.38931	6.0917e-89	COVID-19 Hospitalized	CODING_TRANSCRIPT_INTRON_VARIANT	EUR
274.11	Gouty arthropathy	endocrine/metabolic	rs12809318	FBRSL1	12	133140840	T	C	C	0.985496	0.0173533	0.952541	1.01959	0.399837	0.929389	1	431080	7237	-0.062781	9.5289e-09	COVID-19 Hospitalized	CODING_TRANSCRIPT_INTRON_VARIANT	EUR
621	Endometrial hyperplasia	genitourinary	rs581342	LMNA	1	156095466	T	C	C	1.1334	0.148732	0.8468	1.51699	0.399838	0.929389	1	445283	321	0.090245	2.6355e-07	COVID-19 Hospitalized	CODING_TRANSCRIPT_INTRON_VARIANT	EUR
241	Nontoxic nodular goiter	endocrine/metabolic	rs2277732	DPP9	19	4723670	C	A	A	1.01177	0.0138975	0.984582	1.03971	0.399839	0.929389	1	427160	13977	0.11697	6.1912e-22	COVID-19 Hospitalized,COVID-19 Critically ill	FIVE_PRIME_UTR_INTRON_VARIANT	EUR
368.2	Diplopia and disorders of binocular vision	sense organs	rs8080583	KANSL1	17	44162597	C	A	A	0.984748	0.0182562	0.950135	1.02062	0.399844	0.929389	1	427274	8878	-0.12662	2.0785e-08	COVID-19 Critically ill	CODING_TRANSCRIPT_INTRON_VARIANT	EUR
070.9	Hepatitis NOS	infectious diseases	rs72711165	TMEM65	8	125336564	T	C	C	0.886763	0.142748	0.670347	1.17305	0.399852	0.929389	1	438969	2536	0.18279	6.0907e-07	COVID-19 Hospitalized	CODING_TRANSCRIPT_INTRON_VARIANT	EUR
870.8	Open wound of genital organs	injuries & poisonings	rs60869999	MYO1C	17	1390948	A	T	T	0.913579	0.107361	0.740218	1.12754	0.399853	0.929389	1	445011	254	0.059541	2.9039e-06	COVID-19 Hospitalized	CODING_TRANSCRIPT_INTRON_VARIANT	EUR
736.2	Acquired deformities of finger	musculoskeletal	rs55654108	PDCL3P4	3	101425703	A	G	G	1.03307	0.0386476	0.957709	1.11436	0.399854	0.929389	1	442527	1532	-0.05662	1.0636e-06	COVID-19 Hospitalized	INTERGENIC_VARIANT	EUR
132	Infestation (lice, mites)	infectious diseases	rs9501257	HLA-DPB1	6	33055355	A	G	G	0.94986	0.0611019	0.842655	1.0707	0.399854	0.929389	1	439888	1679	0.17269	4.1339e-08	COVID-19 Critically ill	THREE_PRIME_UTR_EXON_VARIANT	EUR
384.1	Myringitis	sense organs	rs35508621	LZTFL1	3	45880481	T	C	C	0.845494	0.199357	0.572029	1.24969	0.399857	0.929389	1	445261	217	0.38931	6.0917e-89	COVID-19 Hospitalized	CODING_TRANSCRIPT_INTRON_VARIANT	EUR
627	Menopausal and postmenopausal disorders	genitourinary	rs467843	TRAPPC13	5	64945715	A	G	G	0.98208	0.0214793	0.941594	1.02431	0.399868	0.929389	1	431131	10579	-0.089724	1.7259e-06	COVID-19 Critically ill	CODING_TRANSCRIPT_INTRON_VARIANT	EUR
369.2	Eye infection, viral	sense organs	rs6869036	MGAT1	5	180223327	C	T	T	0.923437	0.0946157	0.767132	1.11159	0.39987	0.929389	1	439128	2882	0.25536	1.7578e-06	COVID-19 Critically ill	FIVE_PRIME_UTR_INTRON_VARIANT	EUR
155.1	Malignant neoplasm of liver, primary	neoplasms	rs60869999	MYO1C	17	1390948	A	T	T	1.02856	0.0334513	0.963288	1.09826	0.399875	0.929389	1	442500	2539	0.059541	2.9039e-06	COVID-19 Hospitalized	CODING_TRANSCRIPT_INTRON_VARIANT	EUR
711	Arthropathy associated with infections	musculoskeletal	rs60305836	CDH8	16	61709381	A	C	C	1.03285	0.0383984	0.957975	1.11359	0.399876	0.929389	1	439397	3099	0.086719	1.1846e-06	COVID-19 Hospitalized	CODING_TRANSCRIPT_INTRON_VARIANT	EUR
721.8	Other allied disorders of spine	musculoskeletal	rs76423999	SLC12A7	5	1098067	T	A	A	1.08149	0.0930523	0.901186	1.29786	0.399878	0.929389	1	439479	1087	0.18412	3.8813e-07	COVID-19 Critically ill	CODING_TRANSCRIPT_INTRON_VARIANT	EUR
856	Vascular complications of surgery and medical procedures	injuries & poisonings	rs7605877	FOXI3	2	88559025	T	C	C	0.89079	0.13738	0.680514	1.16604	0.399899	0.929395	1	444475	295	-0.071053	3.3369e-06	COVID-19 Hospitalized	INTERGENIC_VARIANT	EUR
370	Keratitis	sense organs	rs4830964	.	23	15515319	C	G	G	0.989778	0.0122056	0.966381	1.01374	0.399901	0.929395	1	421706	9148	0.046578	2.9701e-06	COVID-19 Hospitalized	SEQUENCE_VARIANT	EUR
875	Non-healing surgical wound	injuries & poisonings	rs467843	TRAPPC13	5	64945715	A	G	G	1.0234	0.0274794	0.969741	1.08003	0.399905	0.929395	1	438718	3316	-0.089724	1.7259e-06	COVID-19 Critically ill	CODING_TRANSCRIPT_INTRON_VARIANT	EUR
618.1	Prolapse of vaginal walls	genitourinary	rs111783124	LOC101928126	21	35362848	G	A	A	0.94907	0.0620986	0.840311	1.07191	0.399917	0.929402	1	443811	1301	0.13532	2.1558e-07	COVID-19 Critically ill	INTERGENIC_VARIANT	EUR
041.11	Methicillin sensitive Staphylococcus aureus	infectious diseases	rs9577395	ATP11A	13	113534984	C	G	G	1.02406	0.0282422	0.968912	1.08234	0.399935	0.929402	1	436407	3840	0.064829	8.6068e-07	COVID-19 Hospitalized,COVID-19 Critically ill	CODING_TRANSCRIPT_INTRON_VARIANT	EUR
367.2	Astigmatism	sense organs	rs11702230	LOC101928126	21	35377591	C	T	T	1.00699	0.00827308	0.990791	1.02345	0.399936	0.929402	1	273553	105144	0.099731	3.223e-09	COVID-19 Hospitalized	INTERGENIC_VARIANT	EUR
500.2	Pneumoconiosis	respiratory	rs60869999	MYO1C	17	1390948	A	T	T	1.03239	0.0378687	0.958538	1.11193	0.399941	0.929402	1	442484	1976	0.059541	2.9039e-06	COVID-19 Hospitalized	CODING_TRANSCRIPT_INTRON_VARIANT	EUR
415.2	Chronic pulmonary heart disease	circulatory system	rs7560588	BCL11A	2	60727416	G	A	A	0.985718	0.0170919	0.953243	1.0193	0.399985	0.929422	1	424430	10361	-0.12371	2.3396e-07	COVID-19 Critically ill	CODING_TRANSCRIPT_INTRON_VARIANT	EUR
858	Complication of internal orthopedic device	injuries & poisonings	rs60869999	MYO1C	17	1390948	A	T	T	1.01742	0.0205187	0.977315	1.05917	0.399993	0.929422	1	433960	6817	0.059541	2.9039e-06	COVID-19 Hospitalized	CODING_TRANSCRIPT_INTRON_VARIANT	EUR
614.52	Vaginitis and vulvovaginitis	genitourinary	rs111837807	CCHCR1	6	31121232	T	C	C	1.0408	0.0475166	0.948248	1.14239	0.399995	0.929422	1	438615	3181	0.20363	2.152e-11	COVID-19 Critically ill,COVID-19 Hospitalized	CODING_TRANSCRIPT_INTRON_VARIANT	EUR
603.1	Hydrocele	genitourinary	rs77534576	DLX4	17	47940666	C	T	T	1.06108	0.0704423	0.924245	1.21817	0.399995	0.929422	1	434831	5633	0.20794	1.7585e-10	COVID-19 Hospitalized	INTERGENIC_VARIANT	EUR
297.2	Suicide or self-inflicted injury	mental disorders	rs1250993	LOC101929525	10	81399565	C	G	G	0.980859	0.0229641	0.93769	1.02601	0.400007	0.929422	1	436102	5356	0.12403	5.3767e-08	COVID-19 Critically ill	INTERGENIC_VARIANT	EUR
255.21	Glucocorticoid deficiency	endocrine/metabolic	rs72655853	SBSPON	8	73985608	A	G	G	1.0752	0.0861541	0.908143	1.27298	0.400025	0.929422	1	443705	1185	0.22523	8.3915e-07	COVID-19 Critically ill	CODING_TRANSCRIPT_INTRON_VARIANT	EUR
368.7	Disorders of accommodation	sense organs	rs9268576	HLA-DRA	6	32395641	T	C	C	0.84339	0.202392	0.567221	1.25402	0.400031	0.929422	1	444878	277	0.095134	9.9752e-07	COVID-19 Hospitalized	INTERGENIC_VARIANT	EUR
574.12	Cholelithiasis with other cholecystitis	digestive	rs75505823	LRP1	12	57540956	G	T	T	0.944869	0.0673847	0.827969	1.07828	0.400031	0.929422	1	437717	2739	-0.20852	3.0745e-06	COVID-19 Critically ill	CODING_TRANSCRIPT_INTRON_VARIANT	EUR
331.1	Hydrocephalus	neurological	rs5023077	FBRSL1	12	133141973	T	C	C	0.961091	0.0471612	0.876235	1.05416	0.400062	0.929422	1	444387	963	-0.090901	1.5172e-06	COVID-19 Critically ill	CODING_TRANSCRIPT_INTRON_VARIANT	EUR
133	Arthropod-borne diseases	infectious diseases	rs10774679	OAS3	12	113374748	C	T	T	1.07109	0.0816188	0.912754	1.2569	0.400076	0.929422	1	444898	345	0.075824	4.6954e-12	COVID-19 Hospitalized	UPSTREAM_GENE_VARIANT	EUR
870.5	Open wound of lip and mouth	injuries & poisonings	rs495828	ABO	9	136154867	G	T	T	1.08374	0.0955648	0.898626	1.30698	0.400083	0.929422	1	443650	309	-0.13432	6.5649e-10	COVID-19 Critically ill	UPSTREAM_GENE_VARIANT	EUR
184.1	Malignant neoplasm of ovary and other uterine adnexa	neoplasms	rs3746539	PTPRT	20	40702071	G	A	A	1.08428	0.0961647	0.898022	1.30918	0.40009	0.929422	1	445486	240	0.05405	1.7723e-06	COVID-19 Hospitalized	THREE_PRIME_UTR_EXON_VARIANT	EUR
752.2	Other specified congenital anomalies of nervous system	congenital anomalies	rs9461128	TMEM14B	6	10753875	T	C	C	0.684331	0.450801	0.282842	1.65573	0.400112	0.929422	1	444975	324	0.13046	3.4269e-06	COVID-19 Hospitalized	CODING_TRANSCRIPT_INTRON_VARIANT	EUR
471	Nasal polyps	respiratory	rs12809318	FBRSL1	12	133140840	T	C	C	0.980201	0.023767	0.935588	1.02694	0.400119	0.929422	1	438936	3821	-0.062781	9.5289e-09	COVID-19 Hospitalized	CODING_TRANSCRIPT_INTRON_VARIANT	EUR
429.3	Symptoms involving cardiovascular system	circulatory system	rs60869999	MYO1C	17	1390948	A	T	T	1.01936	0.0227941	0.974824	1.06594	0.400163	0.929422	1	425491	5545	0.059541	2.9039e-06	COVID-19 Hospitalized	CODING_TRANSCRIPT_INTRON_VARIANT	EUR
540	Appendiceal conditions	digestive	rs55654108	PDCL3P4	3	101425703	A	G	G	1.0211	0.0248189	0.972619	1.072	0.400165	0.929422	1	440885	3764	-0.05662	1.0636e-06	COVID-19 Hospitalized	INTERGENIC_VARIANT	EUR
282.8	Other hemoglobinopathies	hematopoietic	rs915823	TMPRSS2	21	42851454	A	C	C	0.939985	0.0735641	0.813773	1.08577	0.400166	0.929422	1	444266	751	-0.066039	1.6687e-06	COVID-19 Hospitalized	CODING_TRANSCRIPT_INTRON_VARIANT	EUR
628	Ovarian cyst	genitourinary	rs7579014	BCL11A	2	60707894	G	A	A	0.971626	0.0342133	0.908608	1.03901	0.40017	0.929422	1	441654	2219	-0.05629	1.2614e-06	COVID-19 Hospitalized	CODING_TRANSCRIPT_INTRON_VARIANT	EUR
215	Other benign neoplasm of connective and other soft tissue	neoplasms	rs67959919	LZTFL1	3	45871908	G	A	A	1.04837	0.0561486	0.939121	1.17033	0.400174	0.929422	1	437070	2225	0.59355	1.6043e-80	COVID-19 Critically ill	CODING_TRANSCRIPT_INTRON_VARIANT	EUR
750.21	Congenital anomalies of intestine	congenital anomalies	rs12567716	FOXD2	1	48197570	T	C	C	0.89051	0.137835	0.679694	1.16671	0.400179	0.929422	1	443687	307	-0.090753	1.4878e-06	COVID-19 Hospitalized	INTERGENIC_VARIANT	EUR
755.6	Other congenital anomalies of lower limb, including pelvic girdle	congenital anomalies	rs732990	CIB4	2	26842146	C	G	G	0.937182	0.077116	0.805717	1.0901	0.40018	0.929422	1	444746	352	0.056389	5.6358e-07	COVID-19 Hospitalized	CODING_TRANSCRIPT_INTRON_VARIANT	EUR
198.5	Secondary malignancy of brain/spine	neoplasms	rs1405655	NR1H2	19	50882619	T	C	C	1.03342	0.0390741	0.957231	1.11567	0.400182	0.929422	1	443700	1601	0.075181	1.1208e-11	COVID-19 Hospitalized,COVID-19 Critically ill	CODING_TRANSCRIPT_INTRON_VARIANT	EUR
528.4	Cysts of oral soft tissues	digestive	rs35154152	THBS3	1	155172725	T	C	C	1.13282	0.148241	0.847188	1.51477	0.400183	0.929422	1	444643	213	-0.20528	2.3574e-11	COVID-19 Critically ill	SYNONYMOUS_VARIANT	EUR
610.1	Cystic mastopathy	genitourinary	rs5023077	FBRSL1	12	133141973	T	C	C	1.02958	0.0346514	0.961978	1.10193	0.400186	0.929422	1	441555	1916	-0.090901	1.5172e-06	COVID-19 Critically ill	CODING_TRANSCRIPT_INTRON_VARIANT	EUR
772	Symptoms of the muscles	symptoms	rs72655853	SBSPON	8	73985608	A	G	G	0.939374	0.0743418	0.812005	1.08672	0.400197	0.929422	1	439096	1776	0.22523	8.3915e-07	COVID-19 Critically ill	CODING_TRANSCRIPT_INTRON_VARIANT	EUR
389.3	Degenerative and vascular disorders of ear	sense organs	rs76073397	MIR548H2	16	11386452	T	C	C	0.951119	0.0595725	0.846304	1.06891	0.400197	0.929422	1	440119	1999	0.14454	9.6663e-07	COVID-19 Critically ill,COVID-19 Hospitalized	INTERGENIC_VARIANT	EUR
531	Peptic ulcer (excl. esophageal)	digestive	rs11702230	LOC101928126	21	35377591	C	T	T	1.01549	0.0182714	0.979767	1.05251	0.400203	0.929422	1	418556	15670	0.099731	3.223e-09	COVID-19 Hospitalized	INTERGENIC_VARIANT	EUR
378.2	Nystagmus and other irregular eye movements	sense organs	rs60869999	MYO1C	17	1390948	A	T	T	1.05171	0.0599346	0.935149	1.18281	0.400206	0.929422	1	443870	786	0.059541	2.9039e-06	COVID-19 Hospitalized	CODING_TRANSCRIPT_INTRON_VARIANT	EUR
696.4	Psoriasis	dermatologic	rs78313563	ESS2	22	19136365	G	A	A	0.948269	0.063142	0.837886	1.07319	0.400214	0.929422	1	424019	15547	0.40873	6.5914e-07	COVID-19 Critically ill	UPSTREAM_GENE_VARIANT	EUR
395.2	Nonrheumatic aortic valve disorders	circulatory system	rs732990	CIB4	2	26842146	C	G	G	0.990683	0.0111269	0.969312	1.01253	0.400224	0.929422	1	416064	18250	0.056389	5.6358e-07	COVID-19 Hospitalized	CODING_TRANSCRIPT_INTRON_VARIANT	EUR
530.1	Esophagitis, GERD and related diseases	digestive	rs147812915	KAT7	17	47858295	C	T	T	1.01126	0.0133155	0.985214	1.038	0.400235	0.929422	1	233178	175648	0.23438	1.0943e-07	COVID-19 Critically ill	INTERGENIC_VARIANT	EUR
625.1	Dyspareunia	genitourinary	rs60305836	CDH8	16	61709381	A	C	C	1.05673	0.0655981	0.929238	1.20172	0.400246	0.929422	1	443644	1066	0.086719	1.1846e-06	COVID-19 Hospitalized	CODING_TRANSCRIPT_INTRON_VARIANT	EUR
681.1	Cellulitis and abscess of fingers/toes	dermatologic	rs7960611	CLEC1A	12	10230416	G	A	A	0.980807	0.0230388	0.937504	1.02611	0.400263	0.929422	1	417778	11143	-0.1584	3.3086e-07	COVID-19 Critically ill	CODING_TRANSCRIPT_INTRON_VARIANT	EUR
195	Cancer, suspected or other	neoplasms	rs2284028	NCF4	22	37265172	A	C	C	1.06695	0.0770425	0.917414	1.24086	0.400265	0.929422	1	421470	11340	0.31271	4.1737e-06	COVID-19 Critically ill	CODING_TRANSCRIPT_INTRON_VARIANT	EUR
444.2	Embolism and thrombosis of abdominal aorta	circulatory system	rs75505823	LRP1	12	57540956	G	T	T	0.853833	0.187867	0.590827	1.23392	0.400277	0.929422	1	444783	376	-0.20852	3.0745e-06	COVID-19 Critically ill	CODING_TRANSCRIPT_INTRON_VARIANT	EUR
202.2	Non-Hodgkins lymphoma	neoplasms	rs147812915	KAT7	17	47858295	C	T	T	0.952482	0.0578802	0.850333	1.0669	0.400285	0.929422	1	438435	5520	0.23438	1.0943e-07	COVID-19 Critically ill	INTERGENIC_VARIANT	EUR
428.2	Heart failure NOS	circulatory system	rs1878527	ANKRD30BL	2	133056313	T	C	C	1.02453	0.0288143	0.968275	1.08406	0.400299	0.929422	1	434972	4198	-0.077457	2.0215e-06	COVID-19 Hospitalized	INTERGENIC_VARIANT	EUR
695.2	Bullous dermatoses	dermatologic	rs72655853	SBSPON	8	73985608	A	G	G	0.917343	0.102574	0.750274	1.12161	0.400299	0.929422	1	443880	953	0.22523	8.3915e-07	COVID-19 Critically ill	CODING_TRANSCRIPT_INTRON_VARIANT	EUR
430.3	Subdural hemorrhage	circulatory system	rs3746539	PTPRT	20	40702071	G	A	A	0.969793	0.0364687	0.902894	1.04165	0.400304	0.929422	1	443289	1674	0.05405	1.7723e-06	COVID-19 Hospitalized	THREE_PRIME_UTR_EXON_VARIANT	EUR
277	Other disorders of metabolism	endocrine/metabolic	rs72655853	SBSPON	8	73985608	A	G	G	1.03803	0.0443752	0.95156	1.13235	0.400329	0.929422	1	434338	4654	0.22523	8.3915e-07	COVID-19 Critically ill	CODING_TRANSCRIPT_INTRON_VARIANT	EUR
331	Other cerebral degenerations	neurological	rs12567716	FOXD2	1	48197570	T	C	C	0.957516	0.0516191	0.865382	1.05946	0.400334	0.929422	1	438358	2112	-0.090753	1.4878e-06	COVID-19 Hospitalized	INTERGENIC_VARIANT	EUR
528.4	Cysts of oral soft tissues	digestive	rs67579710	THBS3	1	155173527	G	A	A	1.13306	0.148534	0.846876	1.51595	0.400336	0.929422	1	444643	213	-0.10348	1.0252e-09	COVID-19 Hospitalized	CODING_TRANSCRIPT_INTRON_VARIANT	EUR
374.2	Lagophthalmos	sense organs	rs10774679	OAS3	12	113374748	C	T	T	1.03994	0.0465654	0.94923	1.13932	0.400343	0.929422	1	443594	1050	0.075824	4.6954e-12	COVID-19 Hospitalized	UPSTREAM_GENE_VARIANT	EUR
627.3	Postmenopausal atrophic vaginitis	genitourinary	rs111837807	CCHCR1	6	31121232	T	C	C	0.950344	0.0605605	0.843979	1.07011	0.400346	0.929422	1	441491	2136	0.20363	2.152e-11	COVID-19 Critically ill,COVID-19 Hospitalized	CODING_TRANSCRIPT_INTRON_VARIANT	EUR
972.6	Antihypertensive agents causing adverse effects	injuries & poisonings	rs10086829	COL14A1	8	121149129	G	A	A	1.07308	0.0838708	0.910421	1.26481	0.400346	0.929422	1	442313	456	-0.097352	3.8599e-06	COVID-19 Critically ill	FIVE_PRIME_UTR_INTRON_VARIANT	EUR
575.1	Cholangitis	digestive	rs35508621	LZTFL1	3	45880481	T	C	C	0.932199	0.0834827	0.791495	1.09792	0.400349	0.929422	1	443935	1137	0.38931	6.0917e-89	COVID-19 Hospitalized	CODING_TRANSCRIPT_INTRON_VARIANT	EUR
374.3	Ptosis of eyelid	sense organs	rs10086829	COL14A1	8	121149129	G	A	A	1.01459	0.0172179	0.980918	1.04941	0.400351	0.929422	1	428131	10817	-0.097352	3.8599e-06	COVID-19 Critically ill	FIVE_PRIME_UTR_INTRON_VARIANT	EUR
1007	NA	NA	rs12660421	FOXP4-AS1	6	41488378	G	A	A	1.19942	0.216228	0.785087	1.83242	0.400373	0.929422	1	443004	603	0.35506	1.1424e-09	COVID-19 Critically ill	DOWNSTREAM_GENE_VARIANT	EUR
353.1	Nerve plexus lesions	neurological	rs581342	LMNA	1	156095466	T	C	C	1.06835	0.07862	0.915782	1.24634	0.400376	0.929422	1	443148	1189	0.090245	2.6355e-07	COVID-19 Hospitalized	CODING_TRANSCRIPT_INTRON_VARIANT	EUR
362.8	Retinal hemorrhage/ischemia	sense organs	rs622568	SEC61G	7	54647894	A	C	C	1.02336	0.0274589	0.96974	1.07994	0.400379	0.929422	1	431874	4955	0.11965	2.6006e-06	COVID-19 Critically ill	INTERGENIC_VARIANT	EUR
428.2	Heart failure NOS	circulatory system	rs10774671	OAS1	12	113357193	G	A	A	1.01959	0.0230654	0.974519	1.06674	0.400382	0.929422	1	434972	4198	0.12569	3.6032e-11	COVID-19 Critically ill	SPLICE_ACCEPTOR_VARIANT	EUR
765	Cervical radiculitis	symptoms	rs77534576	DLX4	17	47940666	C	T	T	0.968929	0.0375348	0.900207	1.0429	0.400387	0.929422	1	406400	22465	0.20794	1.7585e-10	COVID-19 Hospitalized	INTERGENIC_VARIANT	EUR
362.5	Toxic maculopathy of retina	sense organs	rs72655853	SBSPON	8	73985608	A	G	G	0.84629	0.198465	0.573569	1.24869	0.400393	0.929422	1	445041	275	0.22523	8.3915e-07	COVID-19 Critically ill	CODING_TRANSCRIPT_INTRON_VARIANT	EUR
366	Cataract	sense organs	rs9577395	ATP11A	13	113534984	C	G	G	0.994685	0.0063374	0.982406	1.00712	0.400393	0.929422	1	181119	223705	0.064829	8.6068e-07	COVID-19 Hospitalized,COVID-19 Critically ill	CODING_TRANSCRIPT_INTRON_VARIANT	EUR
509.8	Dependence on respirator [Ventilator] or supplemental oxygen	respiratory	rs10129899	LINC00637	14	104330432	C	A	A	0.985992	0.0167768	0.954098	1.01895	0.400418	0.929439	1	429603	8142	-0.057002	2.1916e-06	COVID-19 Hospitalized	INTERGENIC_VARIANT	EUR
592.1	Cystitis	genitourinary	rs7671107	LOC101929161	4	25449225	G	A	A	0.977648	0.0268838	0.927468	1.03054	0.400419	0.929439	1	431803	4665	-0.064456	1.0803e-06	COVID-19 Hospitalized	INTERGENIC_VARIANT	EUR
742.9	Other derangement of joint	musculoskeletal	rs76073397	MIR548H2	16	11386452	T	C	C	1.02617	0.0307179	0.966207	1.08984	0.400432	0.929439	1	425008	7368	0.14454	9.6663e-07	COVID-19 Critically ill,COVID-19 Hospitalized	INTERGENIC_VARIANT	EUR
272.13	Mixed hyperlipidemia	endocrine/metabolic	rs12809318	FBRSL1	12	133140840	T	C	C	0.995317	0.00558304	0.984485	1.00627	0.400446	0.929439	1	318693	90221	-0.062781	9.5289e-09	COVID-19 Hospitalized	CODING_TRANSCRIPT_INTRON_VARIANT	EUR
340	Migraine	neurological	rs721917	SFTPD	10	81706324	A	G	G	0.992471	0.00898796	0.975141	1.01011	0.400449	0.929439	1	402520	30200	0.055247	2.0819e-07	COVID-19 Hospitalized	SYNONYMOUS_VARIANT	EUR
536.8	Dyspepsia and other specified disorders of function of stomach	digestive	rs147812915	KAT7	17	47858295	C	T	T	1.03864	0.0450859	0.950794	1.13459	0.400452	0.929439	1	421658	8524	0.23438	1.0943e-07	COVID-19 Critically ill	INTERGENIC_VARIANT	EUR
732	Osteochondropathies	musculoskeletal	rs5023077	FBRSL1	12	133141973	T	C	C	0.960768	0.0476006	0.875187	1.05472	0.40046	0.929439	1	443258	945	-0.090901	1.5172e-06	COVID-19 Critically ill	CODING_TRANSCRIPT_INTRON_VARIANT	EUR
790	Nonspecific findings on examination of blood	symptoms	rs7960611	CLEC1A	12	10230416	G	A	A	0.948034	0.0634712	0.837138	1.07362	0.400475	0.929439	1	438831	1399	-0.1584	3.3086e-07	COVID-19 Critically ill	CODING_TRANSCRIPT_INTRON_VARIANT	EUR
285.1	Acute posthemorrhagic anemia	hematopoietic	rs10129899	LINC00637	14	104330432	C	A	A	0.982649	0.0208184	0.943361	1.02357	0.400487	0.929439	1	428626	5243	-0.057002	2.1916e-06	COVID-19 Hospitalized	INTERGENIC_VARIANT	EUR
272.9	Unspecified disorder of lipoid metabolism	endocrine/metabolic	rs6869036	MGAT1	5	180223327	C	T	T	1.08895	0.101354	0.89276	1.32825	0.400494	0.929439	1	436670	2171	0.25536	1.7578e-06	COVID-19 Critically ill	FIVE_PRIME_UTR_INTRON_VARIANT	EUR
561.1	NA	NA	rs8052423	SLC22A31	16	89269178	G	T	T	0.991141	0.0105836	0.970793	1.01192	0.400495	0.929439	1	361461	43183	0.13037	1.0019e-06	COVID-19 Critically ill	UPSTREAM_GENE_VARIANT	EUR
446	Polyarteritis nodosa and allied conditions	circulatory system	rs1250993	LOC101929525	10	81399565	C	G	G	0.969326	0.0370565	0.90142	1.04235	0.400499	0.929439	1	442100	2004	0.12403	5.3767e-08	COVID-19 Critically ill	INTERGENIC_VARIANT	EUR
589	Abnormal results of function study of kidney	genitourinary	rs60869999	MYO1C	17	1390948	A	T	T	1.03564	0.0416559	0.954446	1.12374	0.400516	0.929445	1	438068	1635	0.059541	2.9039e-06	COVID-19 Hospitalized	CODING_TRANSCRIPT_INTRON_VARIANT	EUR
575.6	Cholesterolosis of gallbladder	digestive	rs77534576	DLX4	17	47940666	C	T	T	1.23108	0.247281	0.758226	1.99881	0.400518	0.929445	1	444654	393	0.20794	1.7585e-10	COVID-19 Hospitalized	INTERGENIC_VARIANT	EUR
244	Hypothyroidism	endocrine/metabolic	rs12259804	PLEKHS1	10	115573378	T	C	C	0.986404	0.0162838	0.95542	1.01839	0.400545	0.929465	1	376809	59132	-0.27547	4.8674e-08	COVID-19 Critically ill	INTERGENIC_VARIANT	EUR
333.4	Torsion dystonia	neurological	rs76423999	SLC12A7	5	1098067	T	A	A	1.05742	0.0664215	0.928348	1.20444	0.400566	0.929465	1	441565	2170	0.18412	3.8813e-07	COVID-19 Critically ill	CODING_TRANSCRIPT_INTRON_VARIANT	EUR
295.1	Schizophrenia	mental disorders	rs11702230	LOC101928126	21	35377591	C	T	T	1.02033	0.0239375	0.973561	1.06934	0.400575	0.929465	1	433330	9001	0.099731	3.223e-09	COVID-19 Hospitalized	INTERGENIC_VARIANT	EUR
394.1	Mitral valve stenosis and aortic valve stenosis	circulatory system	rs11702230	LOC101928126	21	35377591	C	T	T	0.95179	0.0587857	0.848208	1.06802	0.400609	0.929465	1	440241	1520	0.099731	3.223e-09	COVID-19 Hospitalized	INTERGENIC_VARIANT	EUR
870.1	Open wound or laceration of eye or eyelid	injuries & poisonings	rs13179014	SPEF2	5	35693227	A	C	C	0.961763	0.0463855	0.878182	1.0533	0.40062	0.929465	1	442238	1128	-0.061249	6.1057e-07	COVID-19 Hospitalized	CODING_TRANSCRIPT_INTRON_VARIANT	EUR
290	Delirium dementia and amnestic and other cognitive disorders	mental disorders	rs1250993	LOC101929525	10	81399565	C	G	G	1.0086	0.0101927	0.988654	1.02896	0.400638	0.929465	1	399018	29309	0.12403	5.3767e-08	COVID-19 Critically ill	INTERGENIC_VARIANT	EUR
458	Hypotension	circulatory system	rs35154152	THBS3	1	155172725	T	C	C	1.01073	0.0126928	0.985891	1.03618	0.400642	0.929465	1	375830	35156	-0.20528	2.3574e-11	COVID-19 Critically ill	SYNONYMOUS_VARIANT	EUR
275.3	Disorders of magnesium metabolism	endocrine/metabolic	rs9497053	UTRN	6	145026256	G	A	A	0.982529	0.0209702	0.942965	1.02375	0.400642	0.929465	1	426787	8313	-0.064841	1.0064e-06	COVID-19 Hospitalized	CODING_TRANSCRIPT_INTRON_VARIANT	EUR
509.2	Respiratory insufficiency	respiratory	rs10774679	OAS3	12	113374748	C	T	T	0.970111	0.0361052	0.903834	1.04125	0.400648	0.929465	1	440597	1718	0.075824	4.6954e-12	COVID-19 Hospitalized	UPSTREAM_GENE_VARIANT	EUR
557.1	Celiac disease	digestive	rs5023077	FBRSL1	12	133141973	T	C	C	1.0348	0.0406981	0.955461	1.12072	0.400648	0.929465	1	444137	1298	-0.090901	1.5172e-06	COVID-19 Critically ill	CODING_TRANSCRIPT_INTRON_VARIANT	EUR
742.8	Articular cartilage disorder	musculoskeletal	rs9367106	LOC100505711	6	41483390	G	C	C	0.776153	0.301507	0.429838	1.40149	0.400649	0.929465	1	443675	423	0.20225	3.4038e-11	COVID-19 Hospitalized	INTERGENIC_VARIANT	EUR
244	Hypothyroidism	endocrine/metabolic	rs7671107	LOC101929161	4	25449225	G	A	A	0.993121	0.00821293	0.977263	1.00924	0.400652	0.929465	1	376809	59132	-0.064456	1.0803e-06	COVID-19 Hospitalized	INTERGENIC_VARIANT	EUR
636	Early or threatened labor; hemorrhage in early pregnancy	pregnancy complications	rs721917	SFTPD	10	81706324	A	G	G	0.946888	0.0649343	0.833732	1.0754	0.400654	0.929465	1	445043	533	0.055247	2.0819e-07	COVID-19 Hospitalized	SYNONYMOUS_VARIANT	EUR
270.34	Alpha-1-antitrypsin deficiency	endocrine/metabolic	rs12259804	PLEKHS1	10	115573378	T	C	C	0.795752	0.271839	0.467076	1.35571	0.400654	0.929465	1	445687	217	-0.27547	4.8674e-08	COVID-19 Critically ill	INTERGENIC_VARIANT	EUR
575.6	Cholesterolosis of gallbladder	digestive	rs581342	LMNA	1	156095466	T	C	C	1.11766	0.132356	0.862279	1.44867	0.400665	0.929465	1	444654	393	0.090245	2.6355e-07	COVID-19 Hospitalized	CODING_TRANSCRIPT_INTRON_VARIANT	EUR
428.2	Heart failure NOS	circulatory system	rs11085727	TYK2	19	10466123	C	T	T	0.97967	0.0244401	0.933848	1.02774	0.40068	0.929465	1	434972	4198	0.17253	2.3333e-18	COVID-19 Critically ill,COVID-19 Hospitalized	CODING_TRANSCRIPT_INTRON_VARIANT	EUR
726.4	Calcaneal spur; Exostosis NOS	musculoskeletal	rs75505823	LRP1	12	57540956	G	T	T	0.972679	0.0329621	0.911826	1.03759	0.400688	0.929465	1	417229	11442	-0.20852	3.0745e-06	COVID-19 Critically ill	CODING_TRANSCRIPT_INTRON_VARIANT	EUR
526	Diseases of the jaws	digestive	rs9497053	UTRN	6	145026256	G	A	A	1.01695	0.020003	0.977854	1.05761	0.40069	0.929465	1	419563	8986	-0.064841	1.0064e-06	COVID-19 Hospitalized	CODING_TRANSCRIPT_INTRON_VARIANT	EUR
654	Other and unspecified complications of birth; puerperium affecting management of mother	pregnancy complications	rs12259804	PLEKHS1	10	115573378	T	C	C	0.791953	0.277555	0.459668	1.36444	0.400694	0.929465	1	445616	217	-0.27547	4.8674e-08	COVID-19 Critically ill	INTERGENIC_VARIANT	EUR
348.2	Cerebral edema and compression of brain	neurological	rs6869036	MGAT1	5	180223327	C	T	T	1.1393	0.155181	0.840517	1.54428	0.400695	0.929465	1	443793	893	0.25536	1.7578e-06	COVID-19 Critically ill	FIVE_PRIME_UTR_INTRON_VARIANT	EUR
735.2	Acquired toe deformities	musculoskeletal	rs6869036	MGAT1	5	180223327	C	T	T	0.976466	0.0283386	0.923709	1.03224	0.400699	0.929465	1	392923	33040	0.25536	1.7578e-06	COVID-19 Critically ill	FIVE_PRIME_UTR_INTRON_VARIANT	EUR
619.3	Noninflammatory disorders of cervix	genitourinary	rs1405655	NR1H2	19	50882619	T	C	C	1.09125	0.103918	0.890162	1.33776	0.400736	0.929519	1	444921	222	0.075181	1.1208e-11	COVID-19 Hospitalized,COVID-19 Critically ill	CODING_TRANSCRIPT_INTRON_VARIANT	EUR
378.5	Paralytic strabismus	sense organs	rs61667602	CRHR1	17	43785349	T	C	C	1.03061	0.0358781	0.960624	1.10569	0.400749	0.929519	1	442303	2205	-0.093554	9.1279e-12	COVID-19 Hospitalized	FIVE_PRIME_UTR_INTRON_VARIANT	EUR
758	Chromosomal anomalies and genetic disorders	congenital anomalies	rs11085727	TYK2	19	10466123	C	T	T	1.07582	0.0869779	0.907204	1.27578	0.400751	0.929519	1	445287	316	0.17253	2.3333e-18	COVID-19 Critically ill,COVID-19 Hospitalized	CODING_TRANSCRIPT_INTRON_VARIANT	EUR
335	Multiple sclerosis	neurological	rs915823	TMPRSS2	21	42851454	A	C	C	1.03025	0.0354702	0.961063	1.10443	0.400756	0.929519	1	442366	2674	-0.066039	1.6687e-06	COVID-19 Hospitalized	CODING_TRANSCRIPT_INTRON_VARIANT	EUR
818.1	Subdural hemorrhage (injury)	injuries & poisonings	rs12259804	PLEKHS1	10	115573378	T	C	C	1.12997	0.145418	0.84974	1.50261	0.400763	0.929519	1	444906	561	-0.27547	4.8674e-08	COVID-19 Critically ill	INTERGENIC_VARIANT	EUR
523.32	Chronic periodontitis	digestive	rs732990	CIB4	2	26842146	C	G	G	0.990943	0.0108282	0.970134	1.0122	0.400779	0.929529	1	414476	18864	0.056389	5.6358e-07	COVID-19 Hospitalized	CODING_TRANSCRIPT_INTRON_VARIANT	EUR
946	Anaphylactic shock NOS	injuries & poisonings	rs55654108	PDCL3P4	3	101425703	A	G	G	0.968876	0.0376307	0.899989	1.04304	0.400784	0.929529	1	441920	1651	-0.05662	1.0636e-06	COVID-19 Hospitalized	INTERGENIC_VARIANT	EUR
733.9	Chondromalacia	musculoskeletal	rs117169628	SLC22A31	16	89262657	G	A	A	0.93854	0.0754975	0.809448	1.08822	0.400816	0.929555	1	442699	803	0.081201	5.77e-07	COVID-19 Hospitalized	SYNONYMOUS_VARIANT	EUR
527.2	Sialoadenitis	digestive	rs11702230	LOC101928126	21	35377591	C	T	T	1.04842	0.0562827	0.938919	1.1707	0.400825	0.929555	1	441857	1553	0.099731	3.223e-09	COVID-19 Hospitalized	INTERGENIC_VARIANT	EUR
535.2	Atrophic gastritis	digestive	rs1878527	ANKRD30BL	2	133056313	T	C	C	1.03514	0.0411141	0.955001	1.12201	0.400858	0.929555	1	434582	2062	-0.077457	2.0215e-06	COVID-19 Hospitalized	INTERGENIC_VARIANT	EUR
500	Lung disease due to external agents	respiratory	rs13179014	SPEF2	5	35693227	A	C	C	0.975899	0.0290395	0.921906	1.03306	0.400858	0.929555	1	439767	2882	-0.061249	6.1057e-07	COVID-19 Hospitalized	CODING_TRANSCRIPT_INTRON_VARIANT	EUR
1011	NA	NA	rs7671107	LOC101929161	4	25449225	G	A	A	0.984438	0.0186699	0.949067	1.02113	0.400874	0.929555	1	418612	9800	-0.064456	1.0803e-06	COVID-19 Hospitalized	INTERGENIC_VARIANT	EUR
962.1	Adrenal cortical steroids causing adverse effects in therapeutic use	injuries & poisonings	rs1250993	LOC101929525	10	81399565	C	G	G	1.06924	0.0796913	0.914618	1.24999	0.400888	0.929555	1	444192	420	0.12403	5.3767e-08	COVID-19 Critically ill	INTERGENIC_VARIANT	EUR
375.2	Epiphora	sense organs	rs72711165	TMEM65	8	125336564	T	C	C	1.13785	0.153736	0.841833	1.53797	0.400889	0.929555	1	441721	1719	0.18279	6.0907e-07	COVID-19 Hospitalized	CODING_TRANSCRIPT_INTRON_VARIANT	EUR
737.3	Kyphoscoliosis and scoliosis	musculoskeletal	rs11234800	ME3	11	86479407	G	C	C	0.970652	0.0354613	0.90548	1.04051	0.400904	0.929555	1	436294	3337	-0.077173	3.0702e-06	COVID-19 Hospitalized	INTERGENIC_VARIANT	EUR
456	Chronic venous insufficiency [CVI]	circulatory system	rs7605877	FOXI3	2	88559025	T	C	C	1.01294	0.0153089	0.983001	1.0438	0.400905	0.929555	1	406809	23122	-0.071053	3.3369e-06	COVID-19 Hospitalized	INTERGENIC_VARIANT	EUR
244.4	Hypothyroidism NOS	endocrine/metabolic	rs4830964	.	23	15515319	C	G	G	1.00441	0.00524214	0.994146	1.01479	0.400908	0.929555	1	378980	57033	0.046578	2.9701e-06	COVID-19 Hospitalized	SEQUENCE_VARIANT	EUR
420.3	Endocarditis	circulatory system	rs34488998	NKAIN3	8	63408372	G	A	A	0.941719	0.0714871	0.818599	1.08336	0.400912	0.929555	1	438427	3140	0.1355	3.4644e-06	COVID-19 Hospitalized	CODING_TRANSCRIPT_INTRON_VARIANT	EUR
752	Nervous system congenital anomalies	congenital anomalies	rs111837807	CCHCR1	6	31121232	T	C	C	0.912144	0.109478	0.735996	1.13045	0.400927	0.929555	1	444184	597	0.20363	2.152e-11	COVID-19 Critically ill,COVID-19 Hospitalized	CODING_TRANSCRIPT_INTRON_VARIANT	EUR
525.1	Loss of teeth or edentulism	digestive	rs117169628	SLC22A31	16	89262657	G	A	A	0.991619	0.0100213	0.972332	1.01129	0.40097	0.929555	1	380720	49882	0.081201	5.77e-07	COVID-19 Hospitalized	SYNONYMOUS_VARIANT	EUR
722.1	Displacement of intervertebral disc	musculoskeletal	rs34488998	NKAIN3	8	63408372	G	A	A	1.02518	0.0296135	0.967375	1.08645	0.400973	0.929555	1	409663	17431	0.1355	3.4644e-06	COVID-19 Hospitalized	CODING_TRANSCRIPT_INTRON_VARIANT	EUR
724.9	Other unspecified back disorders	musculoskeletal	rs4830964	.	23	15515319	C	G	G	0.98579	0.0170402	0.95341	1.01927	0.400979	0.929555	1	435030	4621	0.046578	2.9701e-06	COVID-19 Hospitalized	SEQUENCE_VARIANT	EUR
394.3	Aortic valve disease	circulatory system	rs147812915	KAT7	17	47858295	C	T	T	0.78912	0.281994	0.454056	1.37144	0.400984	0.929555	1	445065	266	0.23438	1.0943e-07	COVID-19 Critically ill	INTERGENIC_VARIANT	EUR
695.21	Dermatitis herpetiformis	dermatologic	rs35508621	LZTFL1	3	45880481	T	C	C	1.13063	0.146185	0.848959	1.50575	0.400994	0.929555	1	445220	321	0.38931	6.0917e-89	COVID-19 Hospitalized	CODING_TRANSCRIPT_INTRON_VARIANT	EUR
577.3	Cyst and pseudocyst of pancreas	digestive	rs75505823	LRP1	12	57540956	G	T	T	1.06017	0.0695668	0.925035	1.21504	0.400999	0.929555	1	442111	2351	-0.20852	3.0745e-06	COVID-19 Critically ill	CODING_TRANSCRIPT_INTRON_VARIANT	EUR
573.4	Acute and subacute necrosis of liver	digestive	rs147812915	KAT7	17	47858295	C	T	T	1.14847	0.164834	0.831406	1.58645	0.401007	0.929555	1	443662	574	0.23438	1.0943e-07	COVID-19 Critically ill	INTERGENIC_VARIANT	EUR
070.4	Chronic hepatitis	infectious diseases	rs4830964	.	23	15515319	C	G	G	0.97803	0.0264522	0.928616	1.03007	0.401011	0.929555	1	441439	1884	0.046578	2.9701e-06	COVID-19 Hospitalized	SEQUENCE_VARIANT	EUR
500	Lung disease due to external agents	respiratory	rs3746539	PTPRT	20	40702071	G	A	A	0.976894	0.0278371	0.925023	1.03167	0.40102	0.929555	1	439767	2882	0.05405	1.7723e-06	COVID-19 Hospitalized	THREE_PRIME_UTR_EXON_VARIANT	EUR
244	Hypothyroidism	endocrine/metabolic	rs4830964	.	23	15515319	C	G	G	1.00434	0.00516176	0.994235	1.01456	0.40103	0.929555	1	376809	59132	0.046578	2.9701e-06	COVID-19 Hospitalized	SEQUENCE_VARIANT	EUR
702	Degenerative skin conditions and other dermatoses	dermatologic	rs76423999	SLC12A7	5	1098067	T	A	A	1.00953	0.0112925	0.98743	1.03212	0.401037	0.929555	1	267600	131702	0.18412	3.8813e-07	COVID-19 Critically ill	CODING_TRANSCRIPT_INTRON_VARIANT	EUR
362.5	Toxic maculopathy of retina	sense organs	rs2284028	NCF4	22	37265172	A	C	C	1.44757	0.440464	0.610544	3.43214	0.401037	0.929555	1	445041	275	0.31271	4.1737e-06	COVID-19 Critically ill	CODING_TRANSCRIPT_INTRON_VARIANT	EUR
716.9	Arthropathy NOS	musculoskeletal	rs34488998	NKAIN3	8	63408372	G	A	A	0.981596	0.0221197	0.939949	1.02509	0.40104	0.929555	1	377301	34012	0.1355	3.4644e-06	COVID-19 Hospitalized	CODING_TRANSCRIPT_INTRON_VARIANT	EUR
275.51	Hypocalcemia	endocrine/metabolic	rs72711165	TMEM65	8	125336564	T	C	C	0.865211	0.172411	0.617114	1.21305	0.401051	0.929555	1	440503	1773	0.18279	6.0907e-07	COVID-19 Hospitalized	CODING_TRANSCRIPT_INTRON_VARIANT	EUR
588.1	Renal osteodystrophy	genitourinary	rs60305836	CDH8	16	61709381	A	C	C	1.04877	0.0567102	0.938447	1.17207	0.401064	0.929555	1	443393	1409	0.086719	1.1846e-06	COVID-19 Hospitalized	CODING_TRANSCRIPT_INTRON_VARIANT	EUR
481	Influenza	respiratory	rs495828	ABO	9	136154867	G	T	T	0.979036	0.0252311	0.931798	1.02867	0.40107	0.929555	1	426640	4728	-0.13432	6.5649e-10	COVID-19 Critically ill	UPSTREAM_GENE_VARIANT	EUR
707.3	Chronic ulcer of unspecified site	dermatologic	rs2277732	DPP9	19	4723670	C	A	A	1.01959	0.0231071	0.974446	1.06683	0.40107	0.929555	1	433031	4883	0.11697	6.1912e-22	COVID-19 Hospitalized,COVID-19 Critically ill	FIVE_PRIME_UTR_INTRON_VARIANT	EUR
157	Pancreatic cancer	neoplasms	rs78313563	ESS2	22	19136365	G	A	A	0.843752	0.202342	0.56752	1.25444	0.401103	0.929555	1	443633	1610	0.40873	6.5914e-07	COVID-19 Critically ill	UPSTREAM_GENE_VARIANT	EUR
289.9	Abnormality of red blood cells	hematopoietic	rs55654108	PDCL3P4	3	101425703	A	G	G	0.956982	0.0523683	0.86363	1.06042	0.401105	0.929555	1	442028	854	-0.05662	1.0636e-06	COVID-19 Hospitalized	INTERGENIC_VARIANT	EUR
599.8	Other symptoms involving urinary system	genitourinary	rs11234800	ME3	11	86479407	G	C	C	1.01925	0.0227078	0.974881	1.06564	0.401107	0.929555	1	421469	7939	-0.077173	3.0702e-06	COVID-19 Hospitalized	INTERGENIC_VARIANT	EUR
703.1	Ingrowing nail	dermatologic	rs72711165	TMEM65	8	125336564	T	C	C	1.03769	0.0440664	0.95183	1.1313	0.401111	0.929555	1	405667	24267	0.18279	6.0907e-07	COVID-19 Hospitalized	CODING_TRANSCRIPT_INTRON_VARIANT	EUR
300.9	Posttraumatic stress disorder	mental disorders	rs12259804	PLEKHS1	10	115573378	T	C	C	1.01148	0.0135984	0.98488	1.0388	0.401127	0.929555	1	331426	98822	-0.27547	4.8674e-08	COVID-19 Critically ill	INTERGENIC_VARIANT	EUR
285.22	Anemia in neoplastic disease	hematopoietic	rs732990	CIB4	2	26842146	C	G	G	0.970707	0.0354107	0.905621	1.04047	0.401129	0.929555	1	442038	1688	0.056389	5.6358e-07	COVID-19 Hospitalized	CODING_TRANSCRIPT_INTRON_VARIANT	EUR
444	Arterial embolism and thrombosis	circulatory system	rs915823	TMPRSS2	21	42851454	A	C	C	1.02507	0.0294915	0.967499	1.08607	0.401132	0.929555	1	437500	3852	-0.066039	1.6687e-06	COVID-19 Hospitalized	CODING_TRANSCRIPT_INTRON_VARIANT	EUR
740.2	Osteoarthrosis, generalized	musculoskeletal	rs6869036	MGAT1	5	180223327	C	T	T	0.967657	0.0391591	0.896168	1.04485	0.401141	0.929555	1	412382	16768	0.25536	1.7578e-06	COVID-19 Critically ill	FIVE_PRIME_UTR_INTRON_VARIANT	EUR
159	Malignant neoplasm of other and ill-defined sites within the digestive organs and peritoneum	neoplasms	rs581342	LMNA	1	156095466	T	C	C	1.05738	0.0664573	0.928247	1.20448	0.401145	0.929555	1	442514	1659	0.090245	2.6355e-07	COVID-19 Hospitalized	CODING_TRANSCRIPT_INTRON_VARIANT	EUR
443.8	Other specified peripheral vascular diseases	circulatory system	rs76423999	SLC12A7	5	1098067	T	A	A	0.945022	0.0673519	0.828156	1.07838	0.401149	0.929555	1	439423	2339	0.18412	3.8813e-07	COVID-19 Critically ill	CODING_TRANSCRIPT_INTRON_VARIANT	EUR
760	Back pain	symptoms	rs10129899	LINC00637	14	104330432	C	A	A	0.995951	0.00483261	0.986562	1.00543	0.401153	0.929555	1	190528	208084	-0.057002	2.1916e-06	COVID-19 Hospitalized	INTERGENIC_VARIANT	EUR
209	Neuroendocrine tumors	neoplasms	rs581342	LMNA	1	156095466	T	C	C	1.10565	0.119624	0.874566	1.39779	0.401157	0.929555	1	445070	495	0.090245	2.6355e-07	COVID-19 Hospitalized	CODING_TRANSCRIPT_INTRON_VARIANT	EUR
594.2	Calculus of lower urinary tract	genitourinary	rs7560588	BCL11A	2	60727416	G	A	A	1.02732	0.0321091	0.964663	1.09405	0.401183	0.929555	1	440416	2817	-0.12371	2.3396e-07	COVID-19 Critically ill	CODING_TRANSCRIPT_INTRON_VARIANT	EUR
371.2	Conjunctivitis, noninfectious	sense organs	rs13179014	SPEF2	5	35693227	A	C	C	1.01421	0.0168071	0.981344	1.04817	0.401215	0.929555	1	423890	8629	-0.061249	6.1057e-07	COVID-19 Hospitalized	CODING_TRANSCRIPT_INTRON_VARIANT	EUR
525.1	Loss of teeth or edentulism	digestive	rs12259804	PLEKHS1	10	115573378	T	C	C	0.985544	0.0173467	0.9526	1.01963	0.401219	0.929555	1	380720	49882	-0.27547	4.8674e-08	COVID-19 Critically ill	INTERGENIC_VARIANT	EUR
198.5	Secondary malignancy of brain/spine	neoplasms	rs35705950	MUC5B	11	1241221	G	T	T	1.04803	0.0558801	0.939305	1.16933	0.401219	0.929555	1	443700	1601	-0.11177	1.2224e-08	COVID-19 Hospitalized,COVID-19 Critically ill	UPSTREAM_GENE_VARIANT	EUR
442.1	Aortic aneurysm	circulatory system	rs7089827	TFAM	10	60157611	C	T	T	1.0158	0.0186804	0.979286	1.05369	0.401221	0.929555	1	416581	20244	-0.14471	2.0338e-06	COVID-19 Critically ill	THREE_PRIME_UTR_EXON_VARIANT	EUR
215	Other benign neoplasm of connective and other soft tissue	neoplasms	rs72655853	SBSPON	8	73985608	A	G	G	1.05468	0.0634158	0.931407	1.19426	0.401227	0.929555	1	437070	2225	0.22523	8.3915e-07	COVID-19 Critically ill	CODING_TRANSCRIPT_INTRON_VARIANT	EUR
153	Colorectal cancer	neoplasms	rs495828	ABO	9	136154867	G	T	T	1.01475	0.0174419	0.980645	1.05004	0.401228	0.929555	1	431667	9934	-0.13432	6.5649e-10	COVID-19 Critically ill	UPSTREAM_GENE_VARIANT	EUR
727.5	Rupture of synovium	musculoskeletal	rs8080583	KANSL1	17	44162597	C	A	A	0.966743	0.0402928	0.893334	1.04618	0.401233	0.929555	1	439952	1827	-0.12662	2.0785e-08	COVID-19 Critically ill	CODING_TRANSCRIPT_INTRON_VARIANT	EUR
501	Pneumonitis due to inhalation of food or vomitus	respiratory	rs1453205	LOC101928196	2	19901073	C	T	T	0.977812	0.0267311	0.927901	1.03041	0.40124	0.929555	1	437364	2994	0.096992	3.6368e-06	COVID-19 Critically ill	INTERGENIC_VARIANT	EUR
433.3	Cerebral ischemia	circulatory system	rs11085727	TYK2	19	10466123	C	T	T	1.00803	0.0095341	0.989373	1.02705	0.401249	0.929555	1	398352	29533	0.17253	2.3333e-18	COVID-19 Critically ill,COVID-19 Hospitalized	CODING_TRANSCRIPT_INTRON_VARIANT	EUR
741.2	Stiffness of joint	musculoskeletal	rs111783124	LOC101928126	21	35362848	G	A	A	1.0272	0.031974	0.964805	1.09363	0.401249	0.929555	1	434654	4413	0.13532	2.1558e-07	COVID-19 Critically ill	INTERGENIC_VARIANT	EUR
374.2	Lagophthalmos	sense organs	rs7579014	BCL11A	2	60707894	G	A	A	1.04094	0.0478068	0.947839	1.1432	0.401252	0.929555	1	443594	1050	-0.05629	1.2614e-06	COVID-19 Hospitalized	CODING_TRANSCRIPT_INTRON_VARIANT	EUR
370	Keratitis	sense organs	rs12567716	FOXD2	1	48197570	T	C	C	1.02066	0.0243676	0.973063	1.07059	0.40126	0.929555	1	421706	9148	-0.090753	1.4878e-06	COVID-19 Hospitalized	INTERGENIC_VARIANT	EUR
275.1	Disorders of iron metabolism	hematopoietic	rs4830964	.	23	15515319	C	G	G	0.98199	0.0216524	0.941188	1.02456	0.401261	0.929555	1	441251	2784	0.046578	2.9701e-06	COVID-19 Hospitalized	SEQUENCE_VARIANT	EUR
840.3	Joint/ligament sprain	injuries & poisonings	rs9497053	UTRN	6	145026256	G	A	A	1.01664	0.0196642	0.978205	1.05659	0.401263	0.929555	1	418699	9386	-0.064841	1.0064e-06	COVID-19 Hospitalized	CODING_TRANSCRIPT_INTRON_VARIANT	EUR
293	Symptoms involving head and neck	mental disorders	rs55654108	PDCL3P4	3	101425703	A	G	G	1.06284	0.0726123	0.921853	1.2254	0.401268	0.929555	1	442318	434	-0.05662	1.0636e-06	COVID-19 Hospitalized	INTERGENIC_VARIANT	EUR
701	Other hypertrophic and atrophic conditions of skin	dermatologic	rs7960611	CLEC1A	12	10230416	G	A	A	1.01092	0.0129393	0.985605	1.03689	0.401274	0.929555	1	357360	39163	-0.1584	3.3086e-07	COVID-19 Critically ill	CODING_TRANSCRIPT_INTRON_VARIANT	EUR
276.8	Polydipsia	endocrine/metabolic	rs9577395	ATP11A	13	113534984	C	G	G	1.09451	0.107593	0.886414	1.35146	0.401281	0.929555	1	444707	255	0.064829	8.6068e-07	COVID-19 Hospitalized,COVID-19 Critically ill	CODING_TRANSCRIPT_INTRON_VARIANT	EUR
257	Testicular dysfunction	endocrine/metabolic	rs10774679	OAS3	12	113374748	C	T	T	1.00847	0.0100473	0.988804	1.02852	0.401293	0.929555	1	412313	23938	0.075824	4.6954e-12	COVID-19 Hospitalized	UPSTREAM_GENE_VARIANT	EUR
290.16	Vascular dementia	mental disorders	rs35508621	LZTFL1	3	45880481	T	C	C	0.962753	0.0452263	0.881086	1.05199	0.401301	0.929555	1	439303	3821	0.38931	6.0917e-89	COVID-19 Hospitalized	CODING_TRANSCRIPT_INTRON_VARIANT	EUR
520.2	Disturbances in tooth eruption	digestive	rs9577395	ATP11A	13	113534984	C	G	G	1.04809	0.0559641	0.939208	1.16959	0.401317	0.929555	1	439382	966	0.064829	8.6068e-07	COVID-19 Hospitalized,COVID-19 Critically ill	CODING_TRANSCRIPT_INTRON_VARIANT	EUR
840.2	Rotator cuff (capsule) sprain	injuries & poisonings	rs4830964	.	23	15515319	C	G	G	0.990134	0.0118139	0.967471	1.01333	0.401334	0.929555	1	426899	9496	0.046578	2.9701e-06	COVID-19 Hospitalized	SEQUENCE_VARIANT	EUR
722.7	Intervertebral disc disorder with myelopathy	musculoskeletal	rs117169628	SLC22A31	16	89262657	G	A	A	1.02847	0.0334521	0.963203	1.09816	0.401335	0.929555	1	437148	3867	0.081201	5.77e-07	COVID-19 Hospitalized	SYNONYMOUS_VARIANT	EUR
313.1	Attention deficit hyperactivity disorder	mental disorders	rs915823	TMPRSS2	21	42851454	A	C	C	0.984672	0.0184063	0.949782	1.02084	0.401345	0.929555	1	432123	10962	-0.066039	1.6687e-06	COVID-19 Hospitalized	CODING_TRANSCRIPT_INTRON_VARIANT	EUR
378.1	Strabismus (not specified as paralytic)	sense organs	rs147812915	KAT7	17	47858295	C	T	T	1.03557	0.0416479	0.954396	1.12365	0.401347	0.929555	1	427838	9986	0.23438	1.0943e-07	COVID-19 Critically ill	INTERGENIC_VARIANT	EUR
697	Sarcoidosis	dermatologic	rs111783124	LOC101928126	21	35362848	G	A	A	0.952822	0.0575857	0.851128	1.06667	0.401347	0.929555	1	444118	1427	0.13532	2.1558e-07	COVID-19 Critically ill	INTERGENIC_VARIANT	EUR
353.1	Nerve plexus lesions	neurological	rs67579710	THBS3	1	155173527	G	A	A	0.945203	0.0671544	0.828635	1.07817	0.40136	0.929555	1	443148	1189	-0.10348	1.0252e-09	COVID-19 Hospitalized	CODING_TRANSCRIPT_INTRON_VARIANT	EUR
334.1	Spinocerebellar disease	neurological	rs12567716	FOXD2	1	48197570	T	C	C	0.929877	0.0866346	0.784661	1.10197	0.401362	0.929555	1	444452	760	-0.090753	1.4878e-06	COVID-19 Hospitalized	INTERGENIC_VARIANT	EUR
041.8	H. pylori	infectious diseases	rs10129899	LINC00637	14	104330432	C	A	A	1.02614	0.030751	0.966122	1.08989	0.40137	0.929555	1	439640	2394	-0.057002	2.1916e-06	COVID-19 Hospitalized	INTERGENIC_VARIANT	EUR
174.1	Breast cancer [female]	neoplasms	rs12660421	FOXP4-AS1	6	41488378	G	A	A	0.893837	0.133745	0.687724	1.16172	0.401388	0.929555	1	443164	2206	0.35506	1.1424e-09	COVID-19 Critically ill	DOWNSTREAM_GENE_VARIANT	EUR
740.9	Osteoarthrosis NOS	musculoskeletal	rs67959919	LZTFL1	3	45871908	G	A	A	0.992154	0.0093865	0.974068	1.01058	0.401393	0.929555	1	271153	129972	0.59355	1.6043e-80	COVID-19 Critically ill	CODING_TRANSCRIPT_INTRON_VARIANT	EUR
627.5	Premature menopause and other ovarian failure	genitourinary	rs9501257	HLA-DPB1	6	33055355	A	G	G	0.9011	0.124107	0.706535	1.14925	0.401409	0.929555	1	444702	419	0.17269	4.1339e-08	COVID-19 Critically ill	THREE_PRIME_UTR_EXON_VARIANT	EUR
994	Sepsis and SIRS	injuries & poisonings	rs62200027	CASC20	20	6469515	G	A	A	1.01052	0.0124679	0.986122	1.03551	0.401446	0.929555	1	417983	16111	-0.053006	3.3456e-06	COVID-19 Hospitalized,COVID-19 Critically ill	NON_CODING_TRANSCRIPT_INTRON_VARIANT	EUR
527	Diseases of the salivary glands	digestive	rs55654108	PDCL3P4	3	101425703	A	G	G	0.986045	0.0167497	0.9542	1.01895	0.401449	0.929555	1	425491	8436	-0.05662	1.0636e-06	COVID-19 Hospitalized	INTERGENIC_VARIANT	EUR
747	Cardiac and circulatory congenital anomalies	congenital anomalies	rs1405655	NR1H2	19	50882619	T	C	C	0.979571	0.0246006	0.93346	1.02796	0.401456	0.929555	1	434925	4121	0.075181	1.1208e-11	COVID-19 Hospitalized,COVID-19 Critically ill	CODING_TRANSCRIPT_INTRON_VARIANT	EUR
224.1	Benign neoplasm of eye, uveal	neoplasms	rs35154152	THBS3	1	155172725	T	C	C	0.985355	0.0175833	0.951976	1.01991	0.401457	0.929555	1	419664	17491	-0.20528	2.3574e-11	COVID-19 Critically ill	SYNONYMOUS_VARIANT	EUR
602	Other disorders of prostate	genitourinary	rs10774671	OAS1	12	113357193	G	A	A	1.01494	0.0176796	0.980377	1.05073	0.401462	0.929555	1	428400	7204	0.12569	3.6032e-11	COVID-19 Critically ill	SPLICE_ACCEPTOR_VARIANT	EUR
250.25	Diabetes type 2 with peripheral circulatory disorders	endocrine/metabolic	rs78313563	ESS2	22	19136365	G	A	A	1.07107	0.0818344	0.912348	1.25741	0.401469	0.929555	1	429898	8439	0.40873	6.5914e-07	COVID-19 Critically ill	UPSTREAM_GENE_VARIANT	EUR
872	Traumatic amputation	injuries & poisonings	rs72655853	SBSPON	8	73985608	A	G	G	0.959838	0.0488573	0.872189	1.05629	0.401472	0.929555	1	439671	4094	0.22523	8.3915e-07	COVID-19 Critically ill	CODING_TRANSCRIPT_INTRON_VARIANT	EUR
317.1	Alcoholism	mental disorders	rs72711165	TMEM65	8	125336564	T	C	C	1.02666	0.0313575	0.96546	1.09174	0.401473	0.929555	1	368963	54912	0.18279	6.0907e-07	COVID-19 Hospitalized	CODING_TRANSCRIPT_INTRON_VARIANT	EUR
577.2	Chronic pancreatitis	digestive	rs12259804	PLEKHS1	10	115573378	T	C	C	1.0584	0.0676503	0.926969	1.20846	0.401478	0.929555	1	441083	2728	-0.27547	4.8674e-08	COVID-19 Critically ill	INTERGENIC_VARIANT	EUR
626.4	Premenstrual tension syndromes	genitourinary	rs34488998	NKAIN3	8	63408372	G	A	A	0.821284	0.234673	0.518489	1.30091	0.401479	0.929555	1	445247	322	0.1355	3.4644e-06	COVID-19 Hospitalized	CODING_TRANSCRIPT_INTRON_VARIANT	EUR
599.2	Retention of urine	genitourinary	rs62200027	CASC20	20	6469515	G	A	A	0.991304	0.0104111	0.971281	1.01174	0.401491	0.929555	1	400468	24032	-0.053006	3.3456e-06	COVID-19 Hospitalized,COVID-19 Critically ill	NON_CODING_TRANSCRIPT_INTRON_VARIANT	EUR
358.1	Myasthenia gravis	neurological	rs3746539	PTPRT	20	40702071	G	A	A	1.04001	0.0467632	0.948928	1.13984	0.401493	0.929555	1	444682	1010	0.05405	1.7723e-06	COVID-19 Hospitalized	THREE_PRIME_UTR_EXON_VARIANT	EUR
716	Other arthropathies	musculoskeletal	rs13179014	SPEF2	5	35693227	A	C	C	0.993432	0.00785452	0.978256	1.00884	0.401523	0.929583	1	361299	44077	-0.061249	6.1057e-07	COVID-19 Hospitalized	CODING_TRANSCRIPT_INTRON_VARIANT	EUR
1010.3	NA	NA	rs111783124	LOC101928126	21	35362848	G	A	A	1.0062	0.00737285	0.991769	1.02085	0.401524	0.929583	1	224337	142640	0.13532	2.1558e-07	COVID-19 Critically ill	INTERGENIC_VARIANT	EUR
580	Nephritis; nephrosis; renal sclerosis	genitourinary	rs12259804	PLEKHS1	10	115573378	T	C	C	0.960307	0.0482805	0.873602	1.05562	0.40153	0.929583	1	434096	5846	-0.27547	4.8674e-08	COVID-19 Critically ill	INTERGENIC_VARIANT	EUR
350	Abnormal movement	neurological	rs10774679	OAS3	12	113374748	C	T	T	1.00519	0.006173	0.993103	1.01743	0.401563	0.929618	1	325382	75084	0.075824	4.6954e-12	COVID-19 Hospitalized	UPSTREAM_GENE_VARIANT	EUR
285.21	Anemia in chronic kidney disease	hematopoietic	rs10774671	OAS1	12	113357193	G	A	A	1.01481	0.0175236	0.980545	1.05027	0.401571	0.929618	1	433638	7327	0.12569	3.6032e-11	COVID-19 Critically ill	SPLICE_ACCEPTOR_VARIANT	EUR
695.22	Pemphigus and pemphigoid	dermatologic	rs915823	TMPRSS2	21	42851454	A	C	C	1.07486	0.0860673	0.908015	1.27237	0.401573	0.929618	1	445237	456	-0.066039	1.6687e-06	COVID-19 Hospitalized	CODING_TRANSCRIPT_INTRON_VARIANT	EUR
743.4	Stress fracture	musculoskeletal	rs9367106	LOC100505711	6	41483390	G	C	C	1.14076	0.156999	0.8386	1.55178	0.401582	0.929618	1	442385	1161	0.20225	3.4038e-11	COVID-19 Hospitalized	INTERGENIC_VARIANT	EUR
287.31	Primary thrombocytopenia	hematopoietic	rs11085727	TYK2	19	10466123	C	T	T	0.964164	0.0435085	0.885353	1.04999	0.401596	0.929618	1	443393	1324	0.17253	2.3333e-18	COVID-19 Critically ill,COVID-19 Hospitalized	CODING_TRANSCRIPT_INTRON_VARIANT	EUR
277.1	Disorders of porphyrin metabolism	endocrine/metabolic	rs77534576	DLX4	17	47940666	C	T	T	1.22985	0.246667	0.758386	1.99442	0.401601	0.929618	1	445381	400	0.20794	1.7585e-10	COVID-19 Hospitalized	INTERGENIC_VARIANT	EUR
110.2	Dermatomycoses	infectious diseases	rs7089827	TFAM	10	60157611	C	T	T	0.95678	0.0526756	0.862928	1.06084	0.401613	0.929618	1	437309	2480	-0.14471	2.0338e-06	COVID-19 Critically ill	THREE_PRIME_UTR_EXON_VARIANT	EUR
041.4	E. coli	infectious diseases	rs1878527	ANKRD30BL	2	133056313	T	C	C	0.967681	0.0391697	0.896171	1.0449	0.401623	0.929618	1	437817	2213	-0.077457	2.0215e-06	COVID-19 Hospitalized	INTERGENIC_VARIANT	EUR
853	Complication of colostomy or enterostomy	injuries & poisonings	rs3746539	PTPRT	20	40702071	G	A	A	0.952817	0.0576265	0.851055	1.06675	0.401626	0.929618	1	444594	670	0.05405	1.7723e-06	COVID-19 Hospitalized	THREE_PRIME_UTR_EXON_VARIANT	EUR
756.3	Congenital anomalies of muscle, tendon, fascia, and connective tissue	congenital anomalies	rs9577395	ATP11A	13	113534984	C	G	G	1.08078	0.0926208	0.90136	1.29591	0.401627	0.929618	1	444751	346	0.064829	8.6068e-07	COVID-19 Hospitalized,COVID-19 Critically ill	CODING_TRANSCRIPT_INTRON_VARIANT	EUR
427.1	Paroxysmal tachycardia, unspecified	circulatory system	rs1878527	ANKRD30BL	2	133056313	T	C	C	1.01342	0.0159009	0.982328	1.04551	0.401654	0.929644	1	420250	14073	-0.077457	2.0215e-06	COVID-19 Hospitalized	INTERGENIC_VARIANT	EUR
256.4	Polycystic ovaries	endocrine/metabolic	rs10129899	LINC00637	14	104330432	C	A	A	1.05274	0.0612822	0.933592	1.18709	0.401663	0.929644	1	445084	636	-0.057002	2.1916e-06	COVID-19 Hospitalized	INTERGENIC_VARIANT	EUR
742	Derangement of joint, non-traumatic	musculoskeletal	rs915823	TMPRSS2	21	42851454	A	C	C	0.984003	0.0192285	0.947609	1.0218	0.401663	0.929644	1	420249	9492	-0.066039	1.6687e-06	COVID-19 Hospitalized	CODING_TRANSCRIPT_INTRON_VARIANT	EUR
475	Chronic sinusitis	respiratory	rs75505823	LRP1	12	57540956	G	T	T	1.01607	0.0190057	0.978913	1.05463	0.401685	0.929659	1	373504	35688	-0.20852	3.0745e-06	COVID-19 Critically ill	CODING_TRANSCRIPT_INTRON_VARIANT	EUR
145.5	Cancer of the mouth floor	neoplasms	rs622568	SEC61G	7	54647894	A	C	C	1.09541	0.108666	0.885279	1.35542	0.401686	0.929659	1	445464	295	0.11965	2.6006e-06	COVID-19 Critically ill	INTERGENIC_VARIANT	EUR
727.8	Plica syndrome	musculoskeletal	rs11085727	TYK2	19	10466123	C	T	T	1.0896	0.102335	0.891582	1.33161	0.40171	0.929696	1	444938	227	0.17253	2.3333e-18	COVID-19 Critically ill,COVID-19 Hospitalized	CODING_TRANSCRIPT_INTRON_VARIANT	EUR
276.1	Electrolyte imbalance	endocrine/metabolic	rs622568	SEC61G	7	54647894	A	C	C	1.00766	0.00910346	0.989843	1.0258	0.401724	0.929709	1	355560	51402	0.11965	2.6006e-06	COVID-19 Critically ill	INTERGENIC_VARIANT	EUR
153.2	Colon cancer	neoplasms	rs7560588	BCL11A	2	60727416	G	A	A	0.984462	0.0186765	0.949077	1.02117	0.401742	0.929713	1	433315	8673	-0.12371	2.3396e-07	COVID-19 Critically ill	CODING_TRANSCRIPT_INTRON_VARIANT	EUR
938.2	Chronic dermatitis due to solar radiation	dermatologic	rs76423999	SLC12A7	5	1098067	T	A	A	1.03412	0.0400096	0.956123	1.11847	0.401742	0.929713	1	428555	6322	0.18412	3.8813e-07	COVID-19 Critically ill	CODING_TRANSCRIPT_INTRON_VARIANT	EUR
364.5	Corneal dystrophy	sense organs	rs11702230	LOC101928126	21	35377591	C	T	T	0.974402	0.0309276	0.917091	1.03529	0.401767	0.929752	1	436313	5476	0.099731	3.223e-09	COVID-19 Hospitalized	INTERGENIC_VARIANT	EUR
317.11	Alcoholic liver damage	mental disorders	rs467843	TRAPPC13	5	64945715	A	G	G	1.01544	0.0182716	0.979716	1.05246	0.401807	0.929808	1	433510	7645	-0.089724	1.7259e-06	COVID-19 Critically ill	CODING_TRANSCRIPT_INTRON_VARIANT	EUR
382	Otalgia	sense organs	rs10774671	OAS1	12	113357193	G	A	A	1.01527	0.0180703	0.979937	1.05187	0.401808	0.929808	1	419496	6885	0.12569	3.6032e-11	COVID-19 Critically ill	SPLICE_ACCEPTOR_VARIANT	EUR
701.2	Scar conditions and fibrosis of skin	dermatologic	rs5023077	FBRSL1	12	133141973	T	C	C	0.984534	0.018592	0.949304	1.02107	0.401822	0.929822	1	424502	6285	-0.090901	1.5172e-06	COVID-19 Critically ill	CODING_TRANSCRIPT_INTRON_VARIANT	EUR
070.9	Hepatitis NOS	infectious diseases	rs3746539	PTPRT	20	40702071	G	A	A	1.02511	0.0295803	0.967366	1.0863	0.401854	0.929845	1	438969	2536	0.05405	1.7723e-06	COVID-19 Hospitalized	THREE_PRIME_UTR_EXON_VARIANT	EUR
603	Other disorders of testis	genitourinary	rs505922	ABO	9	136149229	T	C	C	0.985621	0.017277	0.952805	1.01957	0.401869	0.929845	1	431244	7737	-0.099884	2.0889e-20	COVID-19 Hospitalized	CODING_TRANSCRIPT_INTRON_VARIANT	EUR
264	Lack of normal physiological development	endocrine/metabolic	rs13050728	IFNAR2	21	34615210	T	C	C	1.08459	0.0968733	0.897034	1.31137	0.401878	0.929845	1	444988	261	-0.10657	4.0686e-21	COVID-19 Hospitalized,COVID-19 Critically ill	CODING_TRANSCRIPT_INTRON_VARIANT	EUR
550.1	Inguinal hernia	digestive	rs7605877	FOXI3	2	88559025	T	C	C	1.0117	0.0138814	0.98455	1.03961	0.401879	0.929845	1	407215	28437	-0.071053	3.3369e-06	COVID-19 Hospitalized	INTERGENIC_VARIANT	EUR
794	Abnormal results of other function studies (bladder, pancreas, placenta, spleen, etc)	symptoms	rs77534576	DLX4	17	47940666	C	T	T	1.14381	0.160294	0.835432	1.56601	0.401899	0.929845	1	437441	1006	0.20794	1.7585e-10	COVID-19 Hospitalized	INTERGENIC_VARIANT	EUR
334	Degenerative disease of the spinal cord	neurological	rs55654108	PDCL3P4	3	101425703	A	G	G	0.978467	0.0259696	0.92991	1.02956	0.401904	0.929845	1	437774	3488	-0.05662	1.0636e-06	COVID-19 Hospitalized	INTERGENIC_VARIANT	EUR
290.16	Vascular dementia	mental disorders	rs7579014	BCL11A	2	60707894	G	A	A	0.979213	0.0250607	0.932278	1.02851	0.401914	0.929845	1	439303	3821	-0.05629	1.2614e-06	COVID-19 Hospitalized	CODING_TRANSCRIPT_INTRON_VARIANT	EUR
782.6	Pallor and flushing	symptoms	rs581342	LMNA	1	156095466	T	C	C	0.90991	0.112633	0.729668	1.13468	0.401915	0.929845	1	442930	661	0.090245	2.6355e-07	COVID-19 Hospitalized	CODING_TRANSCRIPT_INTRON_VARIANT	EUR
378	Strabismus and other disorders of binocular eye movements	sense organs	rs7560588	BCL11A	2	60727416	G	A	A	0.988051	0.0143409	0.960666	1.01622	0.401919	0.929845	1	420655	14796	-0.12371	2.3396e-07	COVID-19 Critically ill	CODING_TRANSCRIPT_INTRON_VARIANT	EUR
525.2	Atrophy of edentulous alveolar ridge	digestive	rs7960611	CLEC1A	12	10230416	G	A	A	0.968949	0.037632	0.900054	1.04312	0.401921	0.929845	1	436890	4046	-0.1584	3.3086e-07	COVID-19 Critically ill	CODING_TRANSCRIPT_INTRON_VARIANT	EUR
259	Other endocrine disorders	endocrine/metabolic	rs76423999	SLC12A7	5	1098067	T	A	A	1.07506	0.0863541	0.907673	1.27332	0.40193	0.929845	1	441345	1267	0.18412	3.8813e-07	COVID-19 Critically ill	CODING_TRANSCRIPT_INTRON_VARIANT	EUR
350.3	Lack of coordination	neurological	rs75505823	LRP1	12	57540956	G	T	T	1.04264	0.049821	0.945644	1.14959	0.401936	0.929845	1	434159	4627	-0.20852	3.0745e-06	COVID-19 Critically ill	CODING_TRANSCRIPT_INTRON_VARIANT	EUR
366.3	Traumatic cataract	sense organs	rs62200027	CASC20	20	6469515	G	A	A	1.05403	0.0627761	0.932	1.19203	0.40194	0.929845	1	444378	601	-0.053006	3.3456e-06	COVID-19 Hospitalized,COVID-19 Critically ill	NON_CODING_TRANSCRIPT_INTRON_VARIANT	EUR
737.1	Kyphosis (acquired)	musculoskeletal	rs4830964	.	23	15515319	C	G	G	1.02893	0.0340288	0.962545	1.0999	0.401947	0.929845	1	442538	1137	0.046578	2.9701e-06	COVID-19 Hospitalized	SEQUENCE_VARIANT	EUR
619.5	Noninflammatory disorders of vulva and perineum	genitourinary	rs7605877	FOXI3	2	88559025	T	C	C	1.13504	0.151135	0.844045	1.52636	0.401961	0.929858	1	445146	207	-0.071053	3.3369e-06	COVID-19 Hospitalized	INTERGENIC_VARIANT	EUR
509.3	Pulmonary insufficiency or respiratory failure following trauma and surgery	respiratory	rs3746539	PTPRT	20	40702071	G	A	A	0.970479	0.0357546	0.904798	1.04093	0.401975	0.929868	1	440403	1745	0.05405	1.7723e-06	COVID-19 Hospitalized	THREE_PRIME_UTR_EXON_VARIANT	EUR
496.21	Obstructive chronic bronchitis	respiratory	rs5023077	FBRSL1	12	133141973	T	C	C	1.0085	0.0101051	0.988727	1.02868	0.401989	0.929868	1	407654	22262	-0.090901	1.5172e-06	COVID-19 Critically ill	CODING_TRANSCRIPT_INTRON_VARIANT	EUR
752.2	Other specified congenital anomalies of nervous system	congenital anomalies	rs7671107	LOC101929161	4	25449225	G	A	A	0.919879	0.0996488	0.756675	1.11828	0.40199	0.929868	1	444975	324	-0.064456	1.0803e-06	COVID-19 Hospitalized	INTERGENIC_VARIANT	EUR
286.4	Acquired coagulation factor deficiency	hematopoietic	rs62200027	CASC20	20	6469515	G	A	A	0.926436	0.0911767	0.774829	1.10771	0.402007	0.929889	1	444580	299	-0.053006	3.3456e-06	COVID-19 Hospitalized,COVID-19 Critically ill	NON_CODING_TRANSCRIPT_INTRON_VARIANT	EUR
519.2	Respiratory complications	respiratory	rs9896243	NSF	17	44826056	C	G	G	0.933548	0.0820554	0.79486	1.09643	0.402026	0.929894	1	443070	474	-0.13155	3.2234e-08	COVID-19 Critically ill	CODING_TRANSCRIPT_INTRON_VARIANT	EUR
350.1	Abnormal involuntary movements	neurological	rs766826	ELF5	11	34528766	C	T	T	0.989617	0.0124546	0.965753	1.01407	0.402031	0.929894	1	408714	18081	-0.082134	1.155e-11	COVID-19 Hospitalized	CODING_TRANSCRIPT_INTRON_VARIANT	EUR
528.6	Leukoplakia of oral mucosa	digestive	rs7089827	TFAM	10	60157611	C	T	T	0.93998	0.0738628	0.813292	1.0864	0.402034	0.929894	1	442084	1282	-0.14471	2.0338e-06	COVID-19 Critically ill	THREE_PRIME_UTR_EXON_VARIANT	EUR
255.1	Adrenal hyperfunction	endocrine/metabolic	rs495828	ABO	9	136154867	G	T	T	1.04895	0.0570354	0.938009	1.17302	0.402075	0.92997	1	444416	879	-0.13432	6.5649e-10	COVID-19 Critically ill	UPSTREAM_GENE_VARIANT	EUR
198.3	Secondary malignant neoplasm of digestive systems	neoplasms	rs117169628	SLC22A31	16	89262657	G	A	A	1.06032	0.0699004	0.924562	1.216	0.402106	0.92999	1	444216	859	0.081201	5.77e-07	COVID-19 Hospitalized	SYNONYMOUS_VARIANT	EUR
130.1	Lyme disease	infectious diseases	rs10086829	COL14A1	8	121149129	G	A	A	0.956104	0.0535766	0.860797	1.06196	0.402118	0.92999	1	443032	1060	-0.097352	3.8599e-06	COVID-19 Critically ill	FIVE_PRIME_UTR_INTRON_VARIANT	EUR
966	Poisoning by anticonvulsants and anti-Parkinsonism drugs	injuries & poisonings	rs581342	LMNA	1	156095466	T	C	C	0.905726	0.118185	0.718452	1.14181	0.402125	0.92999	1	444084	606	0.090245	2.6355e-07	COVID-19 Hospitalized	CODING_TRANSCRIPT_INTRON_VARIANT	EUR
840	Sprains and strains	injuries & poisonings	rs467843	TRAPPC13	5	64945715	A	G	G	0.993634	0.00762217	0.978901	1.00859	0.402129	0.92999	1	346405	49574	-0.089724	1.7259e-06	COVID-19 Critically ill	CODING_TRANSCRIPT_INTRON_VARIANT	EUR
742.2	Pathological, developmental or recurrent dislocation	musculoskeletal	rs117169628	SLC22A31	16	89262657	G	A	A	0.947153	0.0648041	0.834178	1.07543	0.402129	0.92999	1	442995	1081	0.081201	5.77e-07	COVID-19 Hospitalized	SYNONYMOUS_VARIANT	EUR
355.1	Chronic pain syndrome	neurological	rs7089827	TFAM	10	60157611	C	T	T	1.01456	0.0172566	0.980822	1.04946	0.402133	0.92999	1	407040	23852	-0.14471	2.0338e-06	COVID-19 Critically ill	THREE_PRIME_UTR_EXON_VARIANT	EUR
253.2	Pituitary hypofunction	endocrine/metabolic	rs1405655	NR1H2	19	50882619	T	C	C	1.04318	0.0504625	0.944946	1.15163	0.402144	0.929997	1	444453	953	0.075181	1.1208e-11	COVID-19 Hospitalized,COVID-19 Critically ill	CODING_TRANSCRIPT_INTRON_VARIANT	EUR
495.2	Asthma with exacerbation	respiratory	rs75505823	LRP1	12	57540956	G	T	T	0.954221	0.0559334	0.855142	1.06478	0.402154	0.930001	1	436877	3974	-0.20852	3.0745e-06	COVID-19 Critically ill	CODING_TRANSCRIPT_INTRON_VARIANT	EUR
145.1	Cancer of lip	neoplasms	rs1405655	NR1H2	19	50882619	T	C	C	0.930568	0.0858953	0.786383	1.10119	0.402163	0.930002	1	445131	344	0.075181	1.1208e-11	COVID-19 Hospitalized,COVID-19 Critically ill	CODING_TRANSCRIPT_INTRON_VARIANT	EUR
597	Other disorders of urethra and urinary tract	genitourinary	rs67579710	THBS3	1	155173527	G	A	A	1.0274	0.0322702	0.964433	1.09448	0.402194	0.930055	1	436769	4888	-0.10348	1.0252e-09	COVID-19 Hospitalized	CODING_TRANSCRIPT_INTRON_VARIANT	EUR
384.4	Perforation of tympanic membrane	sense organs	rs3746539	PTPRT	20	40702071	G	A	A	0.976461	0.0284379	0.923525	1.03243	0.402233	0.930124	1	440653	2765	0.05405	1.7723e-06	COVID-19 Hospitalized	THREE_PRIME_UTR_EXON_VARIANT	EUR
433.11	Occlusion of cerebral arteries, with cerebral infarction	circulatory system	rs111783124	LOC101928126	21	35362848	G	A	A	1.03784	0.0443446	0.951448	1.13208	0.402249	0.930124	1	440935	2271	0.13532	2.1558e-07	COVID-19 Critically ill	INTERGENIC_VARIANT	EUR
727.1	Synovitis and tenosynovitis	musculoskeletal	rs78313563	ESS2	22	19136365	G	A	A	0.956098	0.0536006	0.860751	1.06201	0.402265	0.930124	1	405652	21795	0.40873	6.5914e-07	COVID-19 Critically ill	UPSTREAM_GENE_VARIANT	EUR
250.13	Type 1 diabetes with ophthalmic manifestations	endocrine/metabolic	rs60305836	CDH8	16	61709381	A	C	C	0.964254	0.0434595	0.885521	1.04999	0.402269	0.930124	1	440176	2531	0.086719	1.1846e-06	COVID-19 Hospitalized	CODING_TRANSCRIPT_INTRON_VARIANT	EUR
277.4	Disorders of bilirubin excretion	endocrine/metabolic	rs35705950	MUC5B	11	1241221	G	T	T	0.958346	0.0507992	0.867525	1.05867	0.402287	0.930124	1	440303	2074	-0.11177	1.2224e-08	COVID-19 Hospitalized,COVID-19 Critically ill	UPSTREAM_GENE_VARIANT	EUR
620.1	Dysplasia of cervix	genitourinary	rs581342	LMNA	1	156095466	T	C	C	1.14722	0.163986	0.831882	1.58209	0.4023	0.930124	1	445297	264	0.090245	2.6355e-07	COVID-19 Hospitalized	CODING_TRANSCRIPT_INTRON_VARIANT	EUR
474.2	Chronic tonsillitis and adenoiditis	respiratory	rs10129899	LINC00637	14	104330432	C	A	A	0.969731	0.0367	0.902427	1.04205	0.402303	0.930124	1	442001	1687	-0.057002	2.1916e-06	COVID-19 Hospitalized	INTERGENIC_VARIANT	EUR
724.9	Other unspecified back disorders	musculoskeletal	rs78313563	ESS2	22	19136365	G	A	A	0.907169	0.116334	0.722212	1.13949	0.402326	0.930124	1	435030	4621	0.40873	6.5914e-07	COVID-19 Critically ill	UPSTREAM_GENE_VARIANT	EUR
733.4	Aseptic necrosis of bone	musculoskeletal	rs12660421	FOXP4-AS1	6	41488378	G	A	A	0.907918	0.115349	0.724205	1.13823	0.402327	0.930124	1	441549	2650	0.35506	1.1424e-09	COVID-19 Critically ill	DOWNSTREAM_GENE_VARIANT	EUR
244	Hypothyroidism	endocrine/metabolic	rs1453205	LOC101928196	2	19901073	C	T	T	0.994532	0.00654691	0.981852	1.00738	0.402331	0.930124	1	376809	59132	0.096992	3.6368e-06	COVID-19 Critically ill	INTERGENIC_VARIANT	EUR
286	Coagulation defects	hematopoietic	rs9367106	LOC100505711	6	41483390	G	C	C	0.954892	0.0551177	0.857113	1.06383	0.402353	0.930124	1	423684	11435	0.20225	3.4038e-11	COVID-19 Hospitalized	INTERGENIC_VARIANT	EUR
402	NA	NA	rs35508621	LZTFL1	3	45880481	T	C	C	1.01496	0.017735	0.980288	1.05086	0.402366	0.930124	1	384202	25072	0.38931	6.0917e-89	COVID-19 Hospitalized	CODING_TRANSCRIPT_INTRON_VARIANT	EUR
531.3	Duodenal ulcer	digestive	rs10129899	LINC00637	14	104330432	C	A	A	0.973946	0.0315256	0.915588	1.03602	0.402375	0.930124	1	440025	2270	-0.057002	2.1916e-06	COVID-19 Hospitalized	INTERGENIC_VARIANT	EUR
580.2	Nephrotic syndrome without mention of glomerulonephritis	genitourinary	rs721917	SFTPD	10	81706324	A	G	G	1.03875	0.0454054	0.950305	1.13543	0.402393	0.930124	1	443801	996	0.055247	2.0819e-07	COVID-19 Hospitalized	SYNONYMOUS_VARIANT	EUR
626.8	Infertility, female	genitourinary	rs2284028	NCF4	22	37265172	A	C	C	1.27835	0.293279	0.719466	2.27138	0.402409	0.930124	1	444954	589	0.31271	4.1737e-06	COVID-19 Critically ill	CODING_TRANSCRIPT_INTRON_VARIANT	EUR
367.9	Blindness and low vision	sense organs	rs915823	TMPRSS2	21	42851454	A	C	C	1.01187	0.0140921	0.984304	1.04021	0.402412	0.930124	1	404507	18211	-0.066039	1.6687e-06	COVID-19 Hospitalized	CODING_TRANSCRIPT_INTRON_VARIANT	EUR
444	Arterial embolism and thrombosis	circulatory system	rs76423999	SLC12A7	5	1098067	T	A	A	1.04302	0.0503065	0.945089	1.1511	0.402416	0.930124	1	437500	3852	0.18412	3.8813e-07	COVID-19 Critically ill	CODING_TRANSCRIPT_INTRON_VARIANT	EUR
420.22	Chronic pericarditis	circulatory system	rs6869036	MGAT1	5	180223327	C	T	T	1.25217	0.268569	0.739699	2.11967	0.402421	0.930124	1	445082	277	0.25536	1.7578e-06	COVID-19 Critically ill	FIVE_PRIME_UTR_INTRON_VARIANT	EUR
364	Corneal opacity and other disorders of cornea	sense organs	rs117169628	SLC22A31	16	89262657	G	A	A	0.982982	0.0205	0.94427	1.02328	0.402437	0.930124	1	424450	10805	0.081201	5.77e-07	COVID-19 Hospitalized	SYNONYMOUS_VARIANT	EUR
320	Meningitis	neurological	rs10774671	OAS1	12	113357193	G	A	A	1.04365	0.0510298	0.944319	1.15343	0.402439	0.930124	1	444069	852	0.12569	3.6032e-11	COVID-19 Critically ill	SPLICE_ACCEPTOR_VARIANT	EUR
580.2	Nephrotic syndrome without mention of glomerulonephritis	genitourinary	rs75505823	LRP1	12	57540956	G	T	T	0.909642	0.11311	0.728771	1.1354	0.40244	0.930124	1	443801	996	-0.20852	3.0745e-06	COVID-19 Critically ill	CODING_TRANSCRIPT_INTRON_VARIANT	EUR
172	Skin cancer	neoplasms	rs35508621	LZTFL1	3	45880481	T	C	C	0.990591	0.0112913	0.968909	1.01276	0.402444	0.930124	1	348477	78683	0.38931	6.0917e-89	COVID-19 Hospitalized	CODING_TRANSCRIPT_INTRON_VARIANT	EUR
253.1	Pituitary hyperfunction	endocrine/metabolic	rs34488998	NKAIN3	8	63408372	G	A	A	1.11121	0.125949	0.868138	1.42235	0.40245	0.930124	1	444493	865	0.1355	3.4644e-06	COVID-19 Hospitalized	CODING_TRANSCRIPT_INTRON_VARIANT	EUR
622.2	Mucous polyp of cervix	genitourinary	rs10774671	OAS1	12	113357193	G	A	A	0.940557	0.0731958	0.814856	1.08565	0.402456	0.930124	1	445060	400	0.12569	3.6032e-11	COVID-19 Critically ill	SPLICE_ACCEPTOR_VARIANT	EUR
1008	NA	NA	rs9268576	HLA-DRA	6	32395641	T	C	C	0.946842	0.0652448	0.833184	1.076	0.402479	0.930124	1	438906	2383	0.095134	9.9752e-07	COVID-19 Hospitalized	INTERGENIC_VARIANT	EUR
559	Ileostomy status	digestive	rs34488998	NKAIN3	8	63408372	G	A	A	1.07872	0.0905165	0.903362	1.28812	0.402497	0.930124	1	443674	1712	0.1355	3.4644e-06	COVID-19 Hospitalized	CODING_TRANSCRIPT_INTRON_VARIANT	EUR
729.1	Rheumatism, unspecified and fibrositis	musculoskeletal	rs7605877	FOXI3	2	88559025	T	C	C	0.953884	0.0563965	0.854065	1.06537	0.402501	0.930124	1	443415	1694	-0.071053	3.3369e-06	COVID-19 Hospitalized	INTERGENIC_VARIANT	EUR
624	Symptoms involving female genital tract	genitourinary	rs72711165	TMEM65	8	125336564	T	C	C	1.2695	0.285046	0.72611	2.21956	0.402507	0.930124	1	444172	460	0.18279	6.0907e-07	COVID-19 Hospitalized	CODING_TRANSCRIPT_INTRON_VARIANT	EUR
564.8	NA	NA	rs5023077	FBRSL1	12	133141973	T	C	C	1.01756	0.0207985	0.976917	1.0599	0.402526	0.930124	1	426025	5014	-0.090901	1.5172e-06	COVID-19 Critically ill	CODING_TRANSCRIPT_INTRON_VARIANT	EUR
961.1	Poisoning/allergy of sulfonamides	injuries & poisonings	rs9367106	LOC100505711	6	41483390	G	C	C	0.742918	0.354994	0.370484	1.48975	0.402529	0.930124	1	444362	327	0.20225	3.4038e-11	COVID-19 Hospitalized	INTERGENIC_VARIANT	EUR
979	Adverse drug events and drug allergies	injuries & poisonings	rs4830964	.	23	15515319	C	G	G	0.98955	0.0125488	0.965509	1.01419	0.40253	0.930124	1	417557	8673	0.046578	2.9701e-06	COVID-19 Hospitalized	SEQUENCE_VARIANT	EUR
365.5	Pseudoexfoliation glaucoma	sense organs	rs12259804	PLEKHS1	10	115573378	T	C	C	0.904974	0.119279	0.716317	1.14332	0.402534	0.930124	1	444441	1025	-0.27547	4.8674e-08	COVID-19 Critically ill	INTERGENIC_VARIANT	EUR
427.11	Paroxysmal supraventricular tachycardia	circulatory system	rs12259804	PLEKHS1	10	115573378	T	C	C	1.03854	0.0451803	0.950534	1.1347	0.402534	0.930124	1	432801	6302	-0.27547	4.8674e-08	COVID-19 Critically ill	INTERGENIC_VARIANT	EUR
622.1	Polyp of corpus uteri	genitourinary	rs147812915	KAT7	17	47858295	C	T	T	1.18885	0.206652	0.792913	1.78251	0.402534	0.930124	1	445165	350	0.23438	1.0943e-07	COVID-19 Critically ill	INTERGENIC_VARIANT	EUR
736.5	Acquired deformities of knee	musculoskeletal	rs8080583	KANSL1	17	44162597	C	A	A	0.909421	0.113423	0.728147	1.13582	0.402535	0.930124	1	444848	236	-0.12662	2.0785e-08	COVID-19 Critically ill	CODING_TRANSCRIPT_INTRON_VARIANT	EUR
687.2	NA	NA	rs1878527	ANKRD30BL	2	133056313	T	C	C	1.0165	0.019547	0.97829	1.0562	0.402542	0.930124	1	409643	9216	-0.077457	2.0215e-06	COVID-19 Hospitalized	INTERGENIC_VARIANT	EUR
625	Pain and other symptoms associated with female genital organs	genitourinary	rs10086829	COL14A1	8	121149129	G	A	A	0.970391	0.0359059	0.904448	1.04114	0.402543	0.930124	1	440172	2661	-0.097352	3.8599e-06	COVID-19 Critically ill	FIVE_PRIME_UTR_INTRON_VARIANT	EUR
807	Fracture of ribs	injuries & poisonings	rs1878527	ANKRD30BL	2	133056313	T	C	C	1.01865	0.0220691	0.975524	1.06367	0.402546	0.930124	1	428717	7178	-0.077457	2.0215e-06	COVID-19 Hospitalized	INTERGENIC_VARIANT	EUR
603.1	Hydrocele	genitourinary	rs1878527	ANKRD30BL	2	133056313	T	C	C	0.979554	0.024679	0.933301	1.0281	0.402552	0.930124	1	434831	5633	-0.077457	2.0215e-06	COVID-19 Hospitalized	INTERGENIC_VARIANT	EUR
149.4	Cancer of larynx	neoplasms	rs9501257	HLA-DPB1	6	33055355	A	G	G	1.04436	0.0518594	0.943429	1.1561	0.402566	0.930124	1	442995	2157	0.17269	4.1339e-08	COVID-19 Critically ill	THREE_PRIME_UTR_EXON_VARIANT	EUR
285.1	Acute posthemorrhagic anemia	hematopoietic	rs72711165	TMEM65	8	125336564	T	C	C	0.921276	0.0979575	0.760341	1.11628	0.402566	0.930124	1	428626	5243	0.18279	6.0907e-07	COVID-19 Hospitalized	CODING_TRANSCRIPT_INTRON_VARIANT	EUR
303.1	Dissociative disorder	mental disorders	rs75505823	LRP1	12	57540956	G	T	T	1.1212	0.136669	0.857727	1.4656	0.402569	0.930124	1	444653	576	-0.20852	3.0745e-06	COVID-19 Critically ill	CODING_TRANSCRIPT_INTRON_VARIANT	EUR
696.2	Parapsoriasis	dermatologic	rs117169628	SLC22A31	16	89262657	G	A	A	0.879037	0.154036	0.649967	1.18884	0.402593	0.930146	1	445424	202	0.081201	5.77e-07	COVID-19 Hospitalized	SYNONYMOUS_VARIANT	EUR
729.1	Rheumatism, unspecified and fibrositis	musculoskeletal	rs2284028	NCF4	22	37265172	A	C	C	1.17161	0.189221	0.808569	1.69765	0.402595	0.930146	1	443415	1694	0.31271	4.1737e-06	COVID-19 Critically ill	CODING_TRANSCRIPT_INTRON_VARIANT	EUR
149.3	Cancer of hypopharynx	neoplasms	rs9461128	TMEM14B	6	10753875	T	C	C	0.687343	0.447946	0.285681	1.65374	0.402604	0.930148	1	445377	352	0.13046	3.4269e-06	COVID-19 Hospitalized	CODING_TRANSCRIPT_INTRON_VARIANT	EUR
516.1	Hemoptysis	respiratory	rs77534576	DLX4	17	47940666	C	T	T	0.933811	0.0818235	0.795446	1.09624	0.40263	0.930179	1	435401	4635	0.20794	1.7585e-10	COVID-19 Hospitalized	INTERGENIC_VARIANT	EUR
284.1	Pancytopenia	hematopoietic	rs78313563	ESS2	22	19136365	G	A	A	1.09857	0.112332	0.881479	1.36914	0.402639	0.930179	1	438105	4356	0.40873	6.5914e-07	COVID-19 Critically ill	UPSTREAM_GENE_VARIANT	EUR
627.21	Symptomatic artificial menopause	genitourinary	rs4830964	.	23	15515319	C	G	G	0.92411	0.0943036	0.768161	1.11172	0.402642	0.930179	1	445097	285	0.046578	2.9701e-06	COVID-19 Hospitalized	SEQUENCE_VARIANT	EUR
740.3	Osteoarthrosis involving more than one site, but not specified as generalized	musculoskeletal	rs34488998	NKAIN3	8	63408372	G	A	A	0.952702	0.0579022	0.850493	1.06719	0.402698	0.930275	1	433912	4725	0.1355	3.4644e-06	COVID-19 Hospitalized	CODING_TRANSCRIPT_INTRON_VARIANT	EUR
695.7	Prurigo and Lichen	dermatologic	rs13050728	IFNAR2	21	34615210	T	C	C	1.01576	0.0186885	0.979229	1.05366	0.4027	0.930275	1	428716	6950	-0.10657	4.0686e-21	COVID-19 Hospitalized,COVID-19 Critically ill	CODING_TRANSCRIPT_INTRON_VARIANT	EUR
689	Disorder of skin and subcutaneous tissue NOS	dermatologic	rs34488998	NKAIN3	8	63408372	G	A	A	1.01755	0.0207888	0.97692	1.05986	0.402735	0.930286	1	347632	38624	0.1355	3.4644e-06	COVID-19 Hospitalized	CODING_TRANSCRIPT_INTRON_VARIANT	EUR
261.4	Vitamin D deficiency	endocrine/metabolic	rs12259804	PLEKHS1	10	115573378	T	C	C	0.98712	0.0154943	0.957593	1.01756	0.402759	0.930286	1	344899	65995	-0.27547	4.8674e-08	COVID-19 Critically ill	INTERGENIC_VARIANT	EUR
276.14	Hypopotassemia	endocrine/metabolic	rs721917	SFTPD	10	81706324	A	G	G	1.00852	0.01014	0.988674	1.02876	0.402782	0.930286	1	401228	21147	0.055247	2.0819e-07	COVID-19 Hospitalized	SYNONYMOUS_VARIANT	EUR
378.2	Nystagmus and other irregular eye movements	sense organs	rs3746539	PTPRT	20	40702071	G	A	A	0.956337	0.0533601	0.861372	1.06177	0.402782	0.930286	1	443870	786	0.05405	1.7723e-06	COVID-19 Hospitalized	THREE_PRIME_UTR_EXON_VARIANT	EUR
433.2	Occlusion of cerebral arteries	circulatory system	rs5023077	FBRSL1	12	133141973	T	C	C	0.990952	0.0108638	0.970075	1.01228	0.402792	0.930286	1	416981	19093	-0.090901	1.5172e-06	COVID-19 Critically ill	CODING_TRANSCRIPT_INTRON_VARIANT	EUR
1100	NA	NA	rs35154152	THBS3	1	155172725	T	C	C	0.980484	0.0235582	0.936241	1.02682	0.402805	0.930286	1	419394	9653	-0.20528	2.3574e-11	COVID-19 Critically ill	SYNONYMOUS_VARIANT	EUR
697	Sarcoidosis	dermatologic	rs13179014	SPEF2	5	35693227	A	C	C	1.03478	0.0408636	0.955133	1.12106	0.40281	0.930286	1	444118	1427	-0.061249	6.1057e-07	COVID-19 Hospitalized	CODING_TRANSCRIPT_INTRON_VARIANT	EUR
443.7	Peripheral angiopathy in diseases classified elsewhere	circulatory system	rs12660421	FOXP4-AS1	6	41488378	G	A	A	0.781729	0.294339	0.43905	1.39187	0.40281	0.930286	1	444726	435	0.35506	1.1424e-09	COVID-19 Critically ill	DOWNSTREAM_GENE_VARIANT	EUR
440.9	Atherosclerosis of aorta	circulatory system	rs111783124	LOC101928126	21	35362848	G	A	A	1.04339	0.0507722	0.94456	1.15256	0.402817	0.930286	1	435461	1719	0.13532	2.1558e-07	COVID-19 Critically ill	INTERGENIC_VARIANT	EUR
803.3	Fracture of clavicle or scapula	injuries & poisonings	rs60305836	CDH8	16	61709381	A	C	C	1.03327	0.039127	0.956998	1.11563	0.402823	0.930286	1	441295	2969	0.086719	1.1846e-06	COVID-19 Hospitalized	CODING_TRANSCRIPT_INTRON_VARIANT	EUR
288	Diseases of white blood cells	hematopoietic	rs35154152	THBS3	1	155172725	T	C	C	1.01498	0.017776	0.980229	1.05097	0.402837	0.930286	1	405134	16687	-0.20528	2.3574e-11	COVID-19 Critically ill	SYNONYMOUS_VARIANT	EUR
588.1	Renal osteodystrophy	genitourinary	rs7671107	LOC101929161	4	25449225	G	A	A	0.960325	0.048393	0.873426	1.05587	0.402839	0.930286	1	443393	1409	-0.064456	1.0803e-06	COVID-19 Hospitalized	INTERGENIC_VARIANT	EUR
334.1	Spinocerebellar disease	neurological	rs10774671	OAS1	12	113357193	G	A	A	1.04649	0.0543157	0.940805	1.16404	0.402844	0.930286	1	444452	760	0.12569	3.6032e-11	COVID-19 Critically ill	SPLICE_ACCEPTOR_VARIANT	EUR
994.2	Sepsis	injuries & poisonings	rs467843	TRAPPC13	5	64945715	A	G	G	1.01107	0.0131571	0.985328	1.03748	0.402861	0.930286	1	420077	14908	-0.089724	1.7259e-06	COVID-19 Critically ill	CODING_TRANSCRIPT_INTRON_VARIANT	EUR
389.5	Disorders of acoustic nerve	sense organs	rs55654108	PDCL3P4	3	101425703	A	G	G	0.95741	0.0520305	0.864589	1.0602	0.402875	0.930286	1	442831	868	-0.05662	1.0636e-06	COVID-19 Hospitalized	INTERGENIC_VARIANT	EUR
501	Pneumonitis due to inhalation of food or vomitus	respiratory	rs4830964	.	23	15515319	C	G	G	1.01739	0.0206061	0.977116	1.05932	0.402876	0.930286	1	437364	2994	0.046578	2.9701e-06	COVID-19 Hospitalized	SEQUENCE_VARIANT	EUR
287.31	Primary thrombocytopenia	hematopoietic	rs111783124	LOC101928126	21	35362848	G	A	A	1.04949	0.0577418	0.937188	1.17524	0.402879	0.930286	1	443393	1324	0.13532	2.1558e-07	COVID-19 Critically ill	INTERGENIC_VARIANT	EUR
433.2	Occlusion of cerebral arteries	circulatory system	rs467843	TRAPPC13	5	64945715	A	G	G	0.990274	0.0116848	0.967852	1.01321	0.402884	0.930286	1	416981	19093	-0.089724	1.7259e-06	COVID-19 Critically ill	CODING_TRANSCRIPT_INTRON_VARIANT	EUR
512.9	Other dyspnea	respiratory	rs7960611	CLEC1A	12	10230416	G	A	A	1.00876	0.0104229	0.988358	1.02958	0.40289	0.930286	1	319830	65854	-0.1584	3.3086e-07	COVID-19 Critically ill	CODING_TRANSCRIPT_INTRON_VARIANT	EUR
454.11	Varicose veins of lower extremity, symptomtic	circulatory system	rs76423999	SLC12A7	5	1098067	T	A	A	1.02779	0.0327682	0.963854	1.09596	0.402897	0.930286	1	428463	9315	0.18412	3.8813e-07	COVID-19 Critically ill	CODING_TRANSCRIPT_INTRON_VARIANT	EUR
626.12	Excessive or frequent menstruation	genitourinary	rs5023077	FBRSL1	12	133141973	T	C	C	0.973669	0.0319007	0.914655	1.03649	0.402898	0.930286	1	441962	2405	-0.090901	1.5172e-06	COVID-19 Critically ill	CODING_TRANSCRIPT_INTRON_VARIANT	EUR
353.1	Nerve plexus lesions	neurological	rs35154152	THBS3	1	155172725	T	C	C	0.945484	0.0670186	0.829102	1.0782	0.4029	0.930286	1	443148	1189	-0.20528	2.3574e-11	COVID-19 Critically ill	SYNONYMOUS_VARIANT	EUR
743.12	Senile osteoporosis	musculoskeletal	rs581342	LMNA	1	156095466	T	C	C	1.13876	0.155344	0.839851	1.54404	0.402902	0.930286	1	445300	287	0.090245	2.6355e-07	COVID-19 Hospitalized	CODING_TRANSCRIPT_INTRON_VARIANT	EUR
721.2	Spondylosis with myelopathy	musculoskeletal	rs2924480	ELF5	11	34529831	T	C	C	1.01808	0.0214236	0.976218	1.06174	0.402902	0.930286	1	434420	5677	-0.11648	2.817e-07	COVID-19 Critically ill	CODING_TRANSCRIPT_INTRON_VARIANT	EUR
202	Cancer of other lymphoid, histiocytic tissue	neoplasms	rs2277732	DPP9	19	4723670	C	A	A	1.01798	0.0213012	0.976351	1.06138	0.402924	0.930305	1	437723	5814	0.11697	6.1912e-22	COVID-19 Hospitalized,COVID-19 Critically ill	FIVE_PRIME_UTR_INTRON_VARIANT	EUR
727.5	Rupture of synovium	musculoskeletal	rs34488998	NKAIN3	8	63408372	G	A	A	0.923881	0.0946579	0.767437	1.11222	0.402927	0.930305	1	439952	1827	0.1355	3.4644e-06	COVID-19 Hospitalized	CODING_TRANSCRIPT_INTRON_VARIANT	EUR
010	Tuberculosis	infectious diseases	rs10774679	OAS3	12	113374748	C	T	T	1.03334	0.0392078	0.956903	1.11588	0.402935	0.930305	1	441929	1481	0.075824	4.6954e-12	COVID-19 Hospitalized	UPSTREAM_GENE_VARIANT	EUR
964.1	Anticoagulants causing adverse effects	injuries & poisonings	rs7960611	CLEC1A	12	10230416	G	A	A	0.940502	0.0733479	0.814565	1.08591	0.402981	0.930361	1	442073	1041	-0.1584	3.3086e-07	COVID-19 Critically ill	CODING_TRANSCRIPT_INTRON_VARIANT	EUR
612.2	Hypertrophy of breast (Gynecomastia)	genitourinary	rs2284028	NCF4	22	37265172	A	C	C	1.10498	0.119362	0.874483	1.39622	0.402981	0.930361	1	437115	4393	0.31271	4.1737e-06	COVID-19 Critically ill	CODING_TRANSCRIPT_INTRON_VARIANT	EUR
145.1	Cancer of lip	neoplasms	rs117169628	SLC22A31	16	89262657	G	A	A	0.907036	0.116674	0.721626	1.14009	0.402992	0.930361	1	445131	344	0.081201	5.77e-07	COVID-19 Hospitalized	SYNONYMOUS_VARIANT	EUR
743.4	Stress fracture	musculoskeletal	rs62200027	CASC20	20	6469515	G	A	A	1.03872	0.0454221	0.95024	1.13543	0.403007	0.930361	1	442385	1161	-0.053006	3.3456e-06	COVID-19 Hospitalized,COVID-19 Critically ill	NON_CODING_TRANSCRIPT_INTRON_VARIANT	EUR
610.2	Fibroadenosis of breast	genitourinary	rs2284028	NCF4	22	37265172	A	C	C	0.666401	0.48533	0.257408	1.72524	0.403007	0.930361	1	444897	364	0.31271	4.1737e-06	COVID-19 Critically ill	CODING_TRANSCRIPT_INTRON_VARIANT	EUR
696.41	Psoriasis vulgaris	dermatologic	rs7560588	BCL11A	2	60727416	G	A	A	0.988122	0.0142886	0.960834	1.01619	0.403011	0.930361	1	424764	14912	-0.12371	2.3396e-07	COVID-19 Critically ill	CODING_TRANSCRIPT_INTRON_VARIANT	EUR
283	Acquired hemolytic anemias	hematopoietic	rs495828	ABO	9	136154867	G	T	T	1.05763	0.0670083	0.927466	1.20607	0.403021	0.930361	1	444525	637	-0.13432	6.5649e-10	COVID-19 Critically ill	UPSTREAM_GENE_VARIANT	EUR
712	Infective connective tissue disorders	musculoskeletal	rs147812915	KAT7	17	47858295	C	T	T	1.13746	0.154022	0.841069	1.53829	0.403032	0.930361	1	444667	660	0.23438	1.0943e-07	COVID-19 Critically ill	INTERGENIC_VARIANT	EUR
558	Noninfectious gastroenteritis	digestive	rs7579014	BCL11A	2	60707894	G	A	A	1.01141	0.0135733	0.984863	1.03868	0.403033	0.930361	1	408460	13370	-0.05629	1.2614e-06	COVID-19 Hospitalized	CODING_TRANSCRIPT_INTRON_VARIANT	EUR
564.9	Personal history of diseases of digestive system	digestive	rs35508621	LZTFL1	3	45880481	T	C	C	1.05355	0.0623837	0.932296	1.19057	0.403044	0.930367	1	436422	1835	0.38931	6.0917e-89	COVID-19 Hospitalized	CODING_TRANSCRIPT_INTRON_VARIANT	EUR
371.1	Uveitis, noninfectious or NOS	sense organs	rs77534576	DLX4	17	47940666	C	T	T	0.930986	0.0855233	0.78731	1.10088	0.403066	0.930398	1	438713	4250	0.20794	1.7585e-10	COVID-19 Hospitalized	INTERGENIC_VARIANT	EUR
241.1	Nontoxic uninodular goiter	endocrine/metabolic	rs9461128	TMEM14B	6	10753875	T	C	C	0.94322	0.0699112	0.82244	1.08174	0.403074	0.930398	1	429925	11074	0.13046	3.4269e-06	COVID-19 Hospitalized	CODING_TRANSCRIPT_INTRON_VARIANT	EUR
736.6	Unequal leg length (acquired)	musculoskeletal	rs35508621	LZTFL1	3	45880481	T	C	C	0.965633	0.0418253	0.889632	1.04813	0.403088	0.930412	1	437408	4416	0.38931	6.0917e-89	COVID-19 Hospitalized	CODING_TRANSCRIPT_INTRON_VARIANT	EUR
800.4	Fracture of patella	injuries & poisonings	rs75505823	LRP1	12	57540956	G	T	T	1.06793	0.0786106	0.91544	1.24582	0.40312	0.930456	1	443102	1815	-0.20852	3.0745e-06	COVID-19 Critically ill	CODING_TRANSCRIPT_INTRON_VARIANT	EUR
276	Disorders of fluid, electrolyte, and acid-base balance	endocrine/metabolic	rs11085727	TYK2	19	10466123	C	T	T	1.00552	0.00658838	0.992623	1.01859	0.403125	0.930456	1	328463	69784	0.17253	2.3333e-18	COVID-19 Critically ill,COVID-19 Hospitalized	CODING_TRANSCRIPT_INTRON_VARIANT	EUR
441.1	Acute vascular insufficiency of intestine	circulatory system	rs915823	TMPRSS2	21	42851454	A	C	C	0.936886	0.0779795	0.8041	1.0916	0.403132	0.930456	1	444451	574	-0.066039	1.6687e-06	COVID-19 Hospitalized	CODING_TRANSCRIPT_INTRON_VARIANT	EUR
727.8	Plica syndrome	musculoskeletal	rs60305836	CDH8	16	61709381	A	C	C	0.882059	0.150112	0.657237	1.18379	0.403146	0.930457	1	444938	227	0.086719	1.1846e-06	COVID-19 Hospitalized	CODING_TRANSCRIPT_INTRON_VARIANT	EUR
751.21	Cystic kidney disease	congenital anomalies	rs3746539	PTPRT	20	40702071	G	A	A	1.01707	0.0202463	0.977501	1.05824	0.403155	0.930457	1	433309	5455	0.05405	1.7723e-06	COVID-19 Hospitalized	THREE_PRIME_UTR_EXON_VARIANT	EUR
580.32	Nephritis and nephropathy with pathological lesion	genitourinary	rs77534576	DLX4	17	47940666	C	T	T	1.11289	0.127939	0.866062	1.43005	0.403157	0.930457	1	442452	1610	0.20794	1.7585e-10	COVID-19 Hospitalized	INTERGENIC_VARIANT	EUR
580.4	Renal sclerosis, NOS	genitourinary	rs13050728	IFNAR2	21	34615210	T	C	C	1.06764	0.0782949	0.915759	1.24472	0.403168	0.930464	1	444587	397	-0.10657	4.0686e-21	COVID-19 Hospitalized,COVID-19 Critically ill	CODING_TRANSCRIPT_INTRON_VARIANT	EUR
377.1	Optic atrophy	sense organs	rs9367106	LOC100505711	6	41483390	G	C	C	1.07089	0.0819295	0.912022	1.25743	0.403195	0.930497	1	436033	4608	0.20225	3.4038e-11	COVID-19 Hospitalized	INTERGENIC_VARIANT	EUR
174.11	Malignant neoplasm of female breast	neoplasms	rs4830964	.	23	15515319	C	G	G	1.02904	0.0342478	0.962235	1.10049	0.403201	0.930497	1	443366	2044	0.046578	2.9701e-06	COVID-19 Hospitalized	SEQUENCE_VARIANT	EUR
717	Polymyalgia Rheumatica	musculoskeletal	rs7579014	BCL11A	2	60707894	G	A	A	0.974552	0.0308371	0.917396	1.03527	0.403207	0.930497	1	442690	2498	-0.05629	1.2614e-06	COVID-19 Hospitalized	CODING_TRANSCRIPT_INTRON_VARIANT	EUR
504.1	Idiopathic fibrosing alveolitis	respiratory	rs12259804	PLEKHS1	10	115573378	T	C	C	0.934281	0.0813248	0.796625	1.09572	0.403219	0.930505	1	442021	2083	-0.27547	4.8674e-08	COVID-19 Critically ill	INTERGENIC_VARIANT	EUR
711	Arthropathy associated with infections	musculoskeletal	rs4830964	.	23	15515319	C	G	G	1.01719	0.0203954	0.977334	1.05868	0.40324	0.930511	1	439397	3099	0.046578	2.9701e-06	COVID-19 Hospitalized	SEQUENCE_VARIANT	EUR
704	Diseases of hair and hair follicles	dermatologic	rs117169628	SLC22A31	16	89262657	G	A	A	0.983838	0.0194943	0.946956	1.02216	0.403241	0.930511	1	412605	12013	0.081201	5.77e-07	COVID-19 Hospitalized	SYNONYMOUS_VARIANT	EUR
427.1	Paroxysmal tachycardia, unspecified	circulatory system	rs9461128	TMEM14B	6	10753875	T	C	C	1.05203	0.0606842	0.934058	1.1849	0.403246	0.930511	1	420250	14073	0.13046	3.4269e-06	COVID-19 Hospitalized	CODING_TRANSCRIPT_INTRON_VARIANT	EUR
301	Personality disorders	mental disorders	rs61667602	CRHR1	17	43785349	T	C	C	0.989158	0.0130422	0.964194	1.01477	0.403266	0.930524	1	418297	18453	-0.093554	9.1279e-12	COVID-19 Hospitalized	FIVE_PRIME_UTR_INTRON_VARIANT	EUR
359.2	Myopathy	neurological	rs9461128	TMEM14B	6	10753875	T	C	C	0.841712	0.206174	0.561911	1.26084	0.403274	0.930524	1	442413	1327	0.13046	3.4269e-06	COVID-19 Hospitalized	CODING_TRANSCRIPT_INTRON_VARIANT	EUR
327.31	Central/nonobstroctive sleep apnea	neurological	rs35508621	LZTFL1	3	45880481	T	C	C	0.967897	0.0390409	0.896597	1.04487	0.403279	0.930524	1	434656	5137	0.38931	6.0917e-89	COVID-19 Hospitalized	CODING_TRANSCRIPT_INTRON_VARIANT	EUR
706	Diseases of sebaceous glands	dermatologic	rs67579710	THBS3	1	155173527	G	A	A	0.991419	0.0103118	0.971583	1.01166	0.40329	0.930524	1	338693	57077	-0.10348	1.0252e-09	COVID-19 Hospitalized	CODING_TRANSCRIPT_INTRON_VARIANT	EUR
270.33	Amyloidosis	endocrine/metabolic	rs11234800	ME3	11	86479407	G	C	C	1.08825	0.101192	0.892469	1.32697	0.403307	0.930524	1	445309	376	-0.077173	3.0702e-06	COVID-19 Hospitalized	INTERGENIC_VARIANT	EUR
728.71	Contracture of palmar fascia [Dupuytren's disease]	musculoskeletal	rs12809318	FBRSL1	12	133140840	T	C	C	0.984884	0.0182254	0.950324	1.0207	0.403311	0.930524	1	435580	6544	-0.062781	9.5289e-09	COVID-19 Hospitalized	CODING_TRANSCRIPT_INTRON_VARIANT	EUR
626.4	Premenstrual tension syndromes	genitourinary	rs61667602	CRHR1	17	43785349	T	C	C	1.08236	0.0947037	0.899002	1.30312	0.403315	0.930524	1	445247	322	-0.093554	9.1279e-12	COVID-19 Hospitalized	FIVE_PRIME_UTR_INTRON_VARIANT	EUR
280.2	Iron deficiency anemia secondary to blood loss (chronic)	hematopoietic	rs76073397	MIR548H2	16	11386452	T	C	C	0.96661	0.0406367	0.892609	1.04675	0.403327	0.930524	1	434209	4325	0.14454	9.6663e-07	COVID-19 Critically ill,COVID-19 Hospitalized	INTERGENIC_VARIANT	EUR
041.4	E. coli	infectious diseases	rs581342	LMNA	1	156095466	T	C	C	1.04933	0.0576205	0.937273	1.17479	0.403329	0.930524	1	437817	2213	0.090245	2.6355e-07	COVID-19 Hospitalized	CODING_TRANSCRIPT_INTRON_VARIANT	EUR
695.22	Pemphigus and pemphigoid	dermatologic	rs12660421	FOXP4-AS1	6	41488378	G	A	A	0.784616	0.290259	0.44421	1.38588	0.403341	0.930524	1	445237	456	0.35506	1.1424e-09	COVID-19 Critically ill	DOWNSTREAM_GENE_VARIANT	EUR
736.4	Genu valgum or varum (acquired)	musculoskeletal	rs77534576	DLX4	17	47940666	C	T	T	0.878621	0.154848	0.648626	1.19017	0.403342	0.930524	1	442885	1367	0.20794	1.7585e-10	COVID-19 Hospitalized	INTERGENIC_VARIANT	EUR
269	Proteinuria	endocrine/metabolic	rs10774671	OAS1	12	113357193	G	A	A	1.01321	0.0157083	0.982494	1.04489	0.40336	0.930524	1	428259	9127	0.12569	3.6032e-11	COVID-19 Critically ill	SPLICE_ACCEPTOR_VARIANT	EUR
317	Alcohol-related disorders	mental disorders	rs60305836	CDH8	16	61709381	A	C	C	1.00738	0.008797	0.990158	1.0249	0.403373	0.930524	1	346550	77165	0.086719	1.1846e-06	COVID-19 Hospitalized	CODING_TRANSCRIPT_INTRON_VARIANT	EUR
375	Disorders of lacrimal system	sense organs	rs34488998	NKAIN3	8	63408372	G	A	A	1.06884	0.0796745	0.914313	1.24949	0.403374	0.930524	1	440568	2246	0.1355	3.4644e-06	COVID-19 Hospitalized	CODING_TRANSCRIPT_INTRON_VARIANT	EUR
385	Other disorders of middle ear and mastoid	sense organs	rs7560588	BCL11A	2	60727416	G	A	A	0.966427	0.0408673	0.892037	1.04702	0.403375	0.930524	1	442131	1780	-0.12371	2.3396e-07	COVID-19 Critically ill	CODING_TRANSCRIPT_INTRON_VARIANT	EUR
724.9	Other unspecified back disorders	musculoskeletal	rs766826	ELF5	11	34528766	C	T	T	0.979959	0.0242277	0.934513	1.02762	0.403385	0.930528	1	435030	4621	-0.082134	1.155e-11	COVID-19 Hospitalized	CODING_TRANSCRIPT_INTRON_VARIANT	EUR
182	Malignant neoplasm of uterus	neoplasms	rs7671107	LOC101929161	4	25449225	G	A	A	0.915893	0.105145	0.745323	1.1255	0.403398	0.930539	1	445541	294	-0.064456	1.0803e-06	COVID-19 Hospitalized	INTERGENIC_VARIANT	EUR
568.1	Peritoneal adhesions (postoperative) (postinfection)	digestive	rs55654108	PDCL3P4	3	101425703	A	G	G	0.968881	0.0378366	0.89963	1.04346	0.403419	0.93054	1	440847	1631	-0.05662	1.0636e-06	COVID-19 Hospitalized	INTERGENIC_VARIANT	EUR
272.13	Mixed hyperlipidemia	endocrine/metabolic	rs13050728	IFNAR2	21	34615210	T	C	C	0.995094	0.005886	0.98368	1.00664	0.403425	0.93054	1	318693	90221	-0.10657	4.0686e-21	COVID-19 Hospitalized,COVID-19 Critically ill	CODING_TRANSCRIPT_INTRON_VARIANT	EUR
800.2	Fracture of unspecified part of femur	injuries & poisonings	rs495828	ABO	9	136154867	G	T	T	1.02947	0.0347636	0.961664	1.10206	0.403437	0.93054	1	442075	2410	-0.13432	6.5649e-10	COVID-19 Critically ill	UPSTREAM_GENE_VARIANT	EUR
274.21	Chondrocalcinosis	endocrine/metabolic	rs78313563	ESS2	22	19136365	G	A	A	0.872576	0.163146	0.633772	1.20136	0.403447	0.93054	1	440683	2426	0.40873	6.5914e-07	COVID-19 Critically ill	UPSTREAM_GENE_VARIANT	EUR
270.1	Disturbances of amino-acid transport	endocrine/metabolic	rs55654108	PDCL3P4	3	101425703	A	G	G	0.92066	0.0989436	0.758365	1.11769	0.403451	0.93054	1	445328	241	-0.05662	1.0636e-06	COVID-19 Hospitalized	INTERGENIC_VARIANT	EUR
481	Influenza	respiratory	rs55654108	PDCL3P4	3	101425703	A	G	G	0.981572	0.022263	0.939662	1.02535	0.403451	0.93054	1	426640	4728	-0.05662	1.0636e-06	COVID-19 Hospitalized	INTERGENIC_VARIANT	EUR
876	Posttraumatic wound infection not elsewhere classified	injuries & poisonings	rs6869036	MGAT1	5	180223327	C	T	T	1.13173	0.148114	0.846577	1.51292	0.403456	0.93054	1	441443	985	0.25536	1.7578e-06	COVID-19 Critically ill	FIVE_PRIME_UTR_INTRON_VARIANT	EUR
729.7	Nontraumatic compartment syndrome	musculoskeletal	rs35705950	MUC5B	11	1241221	G	T	T	0.871424	0.164736	0.630967	1.20352	0.403472	0.930544	1	445506	210	-0.11177	1.2224e-08	COVID-19 Hospitalized,COVID-19 Critically ill	UPSTREAM_GENE_VARIANT	EUR
352.2	Facial nerve disorders [CN7]	neurological	rs72655853	SBSPON	8	73985608	A	G	G	0.957744	0.0516821	0.865481	1.05984	0.403496	0.930544	1	439512	3637	0.22523	8.3915e-07	COVID-19 Critically ill	CODING_TRANSCRIPT_INTRON_VARIANT	EUR
738	Other acquired musculoskeletal deformity	musculoskeletal	rs7960611	CLEC1A	12	10230416	G	A	A	0.979005	0.0254002	0.93146	1.02898	0.403517	0.930544	1	424649	9131	-0.1584	3.3086e-07	COVID-19 Critically ill	CODING_TRANSCRIPT_INTRON_VARIANT	EUR
110	Dermatophytosis / Dermatomycosis	infectious diseases	rs5023077	FBRSL1	12	133141973	T	C	C	0.995376	0.00554828	0.984611	1.00626	0.403537	0.930544	1	305160	93246	-0.090901	1.5172e-06	COVID-19 Critically ill	CODING_TRANSCRIPT_INTRON_VARIANT	EUR
655	Known or suspected fetal abnormality affecting management of mother	pregnancy complications	rs7960611	CLEC1A	12	10230416	G	A	A	0.922437	0.0966562	0.763243	1.11484	0.403553	0.930544	1	444896	666	-0.1584	3.3086e-07	COVID-19 Critically ill	CODING_TRANSCRIPT_INTRON_VARIANT	EUR
1000	NA	NA	rs467843	TRAPPC13	5	64945715	A	G	G	0.981456	0.0224092	0.939282	1.02552	0.403559	0.930544	1	434475	4963	-0.089724	1.7259e-06	COVID-19 Critically ill	CODING_TRANSCRIPT_INTRON_VARIANT	EUR
580.4	Renal sclerosis, NOS	genitourinary	rs766826	ELF5	11	34528766	C	T	T	0.933211	0.0827553	0.793484	1.09754	0.40356	0.930544	1	444587	397	-0.082134	1.155e-11	COVID-19 Hospitalized	CODING_TRANSCRIPT_INTRON_VARIANT	EUR
242.2	Toxic multinodular goiter	endocrine/metabolic	rs7579014	BCL11A	2	60707894	G	A	A	1.07384	0.0852954	0.908526	1.26924	0.403566	0.930544	1	445257	334	-0.05629	1.2614e-06	COVID-19 Hospitalized	CODING_TRANSCRIPT_INTRON_VARIANT	EUR
707	Chronic ulcer of skin	dermatologic	rs1405655	NR1H2	19	50882619	T	C	C	1.00866	0.010321	0.988459	1.02927	0.403582	0.930544	1	407073	24606	0.075181	1.1208e-11	COVID-19 Hospitalized,COVID-19 Critically ill	CODING_TRANSCRIPT_INTRON_VARIANT	EUR
772.1	Muscular wasting and disuse atrophy	symptoms	rs10086829	COL14A1	8	121149129	G	A	A	1.04047	0.0474981	0.94798	1.14198	0.403584	0.930544	1	442005	1411	-0.097352	3.8599e-06	COVID-19 Critically ill	FIVE_PRIME_UTR_INTRON_VARIANT	EUR
722.7	Intervertebral disc disorder with myelopathy	musculoskeletal	rs60869999	MYO1C	17	1390948	A	T	T	0.977428	0.027334	0.926442	1.03122	0.403586	0.930544	1	437148	3867	0.059541	2.9039e-06	COVID-19 Hospitalized	CODING_TRANSCRIPT_INTRON_VARIANT	EUR
185	Cancer of prostate	neoplasms	rs766826	ELF5	11	34528766	C	T	T	1.00735	0.00876431	0.990191	1.0248	0.403598	0.930544	1	398880	40560	-0.082134	1.155e-11	COVID-19 Hospitalized	CODING_TRANSCRIPT_INTRON_VARIANT	EUR
370.3	Keratoconjunctivitis	sense organs	rs76423999	SLC12A7	5	1098067	T	A	A	1.03925	0.0460947	0.949475	1.13751	0.403615	0.930544	1	431493	4652	0.18412	3.8813e-07	COVID-19 Critically ill	CODING_TRANSCRIPT_INTRON_VARIANT	EUR
394.2	Mitral valve disease	circulatory system	rs11234800	ME3	11	86479407	G	C	C	1.0562	0.0654719	0.929004	1.20082	0.403619	0.930544	1	443523	914	-0.077173	3.0702e-06	COVID-19 Hospitalized	INTERGENIC_VARIANT	EUR
772.1	Muscular wasting and disuse atrophy	symptoms	rs11085727	TYK2	19	10466123	C	T	T	0.965418	0.0421411	0.888883	1.04854	0.403634	0.930544	1	442005	1411	0.17253	2.3333e-18	COVID-19 Critically ill,COVID-19 Hospitalized	CODING_TRANSCRIPT_INTRON_VARIANT	EUR
198.5	Secondary malignancy of brain/spine	neoplasms	rs35508621	LZTFL1	3	45880481	T	C	C	0.942864	0.0704476	0.821266	1.08247	0.403642	0.930544	1	443700	1601	0.38931	6.0917e-89	COVID-19 Hospitalized	CODING_TRANSCRIPT_INTRON_VARIANT	EUR
938.1	Acute dermatitis due to solar radiation	dermatologic	rs55654108	PDCL3P4	3	101425703	A	G	G	1.04756	0.055642	0.93933	1.16827	0.403648	0.930544	1	441600	732	-0.05662	1.0636e-06	COVID-19 Hospitalized	INTERGENIC_VARIANT	EUR
280.1	Iron deficiency anemias, unspecified or not due to blood loss	hematopoietic	rs11234800	ME3	11	86479407	G	C	C	0.989679	0.0124232	0.965872	1.01407	0.403652	0.930544	1	400062	28679	-0.077173	3.0702e-06	COVID-19 Hospitalized	INTERGENIC_VARIANT	EUR
386	Vertiginous syndromes and other disorders of vestibular system	sense organs	rs2924480	ELF5	11	34529831	T	C	C	1.01122	0.0133548	0.98509	1.03803	0.403655	0.930544	1	414117	15031	-0.11648	2.817e-07	COVID-19 Critically ill	CODING_TRANSCRIPT_INTRON_VARIANT	EUR
327.41	Organic or persistent insomnia	neurological	rs5023077	FBRSL1	12	133141973	T	C	C	0.9819	0.0218723	0.940697	1.02491	0.403664	0.930544	1	435108	4538	-0.090901	1.5172e-06	COVID-19 Critically ill	CODING_TRANSCRIPT_INTRON_VARIANT	EUR
300.9	Posttraumatic stress disorder	mental disorders	rs35508621	LZTFL1	3	45880481	T	C	C	0.991378	0.0103701	0.971431	1.01173	0.403678	0.930544	1	331426	98822	0.38931	6.0917e-89	COVID-19 Hospitalized	CODING_TRANSCRIPT_INTRON_VARIANT	EUR
276.42	Alkalosis	endocrine/metabolic	rs117169628	SLC22A31	16	89262657	G	A	A	0.940266	0.073758	0.813707	1.08651	0.403682	0.930544	1	441622	840	0.081201	5.77e-07	COVID-19 Hospitalized	SYNONYMOUS_VARIANT	EUR
367.8	Hypermetropia	sense organs	rs7089827	TFAM	10	60157611	C	T	T	0.990968	0.0108645	0.97009	1.0123	0.403683	0.930544	1	321621	70953	-0.14471	2.0338e-06	COVID-19 Critically ill	THREE_PRIME_UTR_EXON_VARIANT	EUR
473	Diseases of the larynx and vocal cords	respiratory	rs2284028	NCF4	22	37265172	A	C	C	0.947928	0.0640393	0.836113	1.0747	0.403684	0.930544	1	416209	17808	0.31271	4.1737e-06	COVID-19 Critically ill	CODING_TRANSCRIPT_INTRON_VARIANT	EUR
470	Septal Deviations/Turbinate Hypertrophy	respiratory	rs12660421	FOXP4-AS1	6	41488378	G	A	A	0.958891	0.0502704	0.868919	1.05818	0.403695	0.930544	1	422410	13638	0.35506	1.1424e-09	COVID-19 Critically ill	DOWNSTREAM_GENE_VARIANT	EUR
315	Develomental delays and disorders	mental disorders	rs9896243	NSF	17	44826056	C	G	G	1.03308	0.0389771	0.957101	1.1151	0.403696	0.930544	1	439078	2000	-0.13155	3.2234e-08	COVID-19 Critically ill	CODING_TRANSCRIPT_INTRON_VARIANT	EUR
038.3	Bacteremia	infectious diseases	rs7560588	BCL11A	2	60727416	G	A	A	0.983252	0.0202267	0.945035	1.02301	0.403698	0.930544	1	433715	7314	-0.12371	2.3396e-07	COVID-19 Critically ill	CODING_TRANSCRIPT_INTRON_VARIANT	EUR
513.4	Hyperventilation	respiratory	rs12660421	FOXP4-AS1	6	41488378	G	A	A	1.31812	0.330778	0.689284	2.52066	0.4037	0.930544	1	443955	239	0.35506	1.1424e-09	COVID-19 Critically ill	DOWNSTREAM_GENE_VARIANT	EUR
290.2	Delirium due to conditions classified elsewhere	mental disorders	rs3746539	PTPRT	20	40702071	G	A	A	1.01752	0.0207957	0.976878	1.05985	0.403704	0.930544	1	434028	5167	0.05405	1.7723e-06	COVID-19 Hospitalized	THREE_PRIME_UTR_EXON_VARIANT	EUR
560.1	Paralytic ileus	digestive	rs35705950	MUC5B	11	1241221	G	T	T	0.960605	0.0481337	0.874124	1.05564	0.403711	0.930544	1	438154	2309	-0.11177	1.2224e-08	COVID-19 Hospitalized,COVID-19 Critically ill	UPSTREAM_GENE_VARIANT	EUR
394.1	Mitral valve stenosis and aortic valve stenosis	circulatory system	rs732990	CIB4	2	26842146	C	G	G	0.969319	0.0373193	0.900949	1.04288	0.403715	0.930544	1	440241	1520	0.056389	5.6358e-07	COVID-19 Hospitalized	CODING_TRANSCRIPT_INTRON_VARIANT	EUR
1010	NA	NA	rs7605877	FOXI3	2	88559025	T	C	C	0.986524	0.0162489	0.955601	1.01845	0.403723	0.930544	1	21046	402286	-0.071053	3.3369e-06	COVID-19 Hospitalized	INTERGENIC_VARIANT	EUR
440	Atherosclerosis	circulatory system	rs4830964	.	23	15515319	C	G	G	0.993094	0.00830003	0.977069	1.00938	0.403729	0.930544	1	403825	19592	0.046578	2.9701e-06	COVID-19 Hospitalized	SEQUENCE_VARIANT	EUR
110.1	Dermatophytosis	infectious diseases	rs7579014	BCL11A	2	60707894	G	A	A	0.995086	0.00590039	0.983644	1.00666	0.403762	0.930601	1	308765	90811	-0.05629	1.2614e-06	COVID-19 Hospitalized	CODING_TRANSCRIPT_INTRON_VARIANT	EUR
279.1	Immunity deficiency	endocrine/metabolic	rs2277732	DPP9	19	4723670	C	A	A	1.04305	0.0504873	0.944778	1.15154	0.403815	0.930689	1	443900	1006	0.11697	6.1912e-22	COVID-19 Hospitalized,COVID-19 Critically ill	FIVE_PRIME_UTR_INTRON_VARIANT	EUR
622.1	Polyp of corpus uteri	genitourinary	rs76423999	SLC12A7	5	1098067	T	A	A	0.863778	0.175422	0.612467	1.21821	0.403842	0.930689	1	445165	350	0.18412	3.8813e-07	COVID-19 Critically ill	CODING_TRANSCRIPT_INTRON_VARIANT	EUR
370	Keratitis	sense organs	rs495828	ABO	9	136154867	G	T	T	1.01522	0.0180986	0.979841	1.05188	0.40386	0.930689	1	421706	9148	-0.13432	6.5649e-10	COVID-19 Critically ill	UPSTREAM_GENE_VARIANT	EUR
276.42	Alkalosis	endocrine/metabolic	rs5023077	FBRSL1	12	133141973	T	C	C	1.04307	0.0505135	0.944746	1.15162	0.403867	0.930689	1	441622	840	-0.090901	1.5172e-06	COVID-19 Critically ill	CODING_TRANSCRIPT_INTRON_VARIANT	EUR
696.42	Psoriatic arthropathy	dermatologic	rs9461128	TMEM14B	6	10753875	T	C	C	0.891869	0.137096	0.681718	1.1668	0.403877	0.930689	1	442236	2916	0.13046	3.4269e-06	COVID-19 Hospitalized	CODING_TRANSCRIPT_INTRON_VARIANT	EUR
593.1	Gross hematuria	genitourinary	rs111783124	LOC101928126	21	35362848	G	A	A	1.01588	0.0188771	0.978982	1.05417	0.403889	0.930689	1	422859	13070	0.13532	2.1558e-07	COVID-19 Critically ill	INTERGENIC_VARIANT	EUR
743.2	Pathologic fracture	musculoskeletal	rs2284028	NCF4	22	37265172	A	C	C	0.902093	0.123443	0.708233	1.14902	0.403892	0.930689	1	434725	4883	0.31271	4.1737e-06	COVID-19 Critically ill	CODING_TRANSCRIPT_INTRON_VARIANT	EUR
378.2	Nystagmus and other irregular eye movements	sense organs	rs61667602	CRHR1	17	43785349	T	C	C	1.05133	0.0599661	0.934748	1.18245	0.403894	0.930689	1	443870	786	-0.093554	9.1279e-12	COVID-19 Hospitalized	FIVE_PRIME_UTR_INTRON_VARIANT	EUR
715.1	Sacroiliitis NEC	musculoskeletal	rs75505823	LRP1	12	57540956	G	T	T	1.04334	0.0508373	0.944397	1.15266	0.40392	0.930689	1	436944	4481	-0.20852	3.0745e-06	COVID-19 Critically ill	CODING_TRANSCRIPT_INTRON_VARIANT	EUR
315.1	Learning disorder	mental disorders	rs7960611	CLEC1A	12	10230416	G	A	A	1.12089	0.136733	0.857384	1.46538	0.403926	0.930689	1	445213	336	-0.1584	3.3086e-07	COVID-19 Critically ill	CODING_TRANSCRIPT_INTRON_VARIANT	EUR
625	Pain and other symptoms associated with female genital organs	genitourinary	rs2924480	ELF5	11	34529831	T	C	C	0.972982	0.0328188	0.912366	1.03762	0.40395	0.930689	1	440172	2661	-0.11648	2.817e-07	COVID-19 Critically ill	CODING_TRANSCRIPT_INTRON_VARIANT	EUR
246.2	Thyroid cyst	endocrine/metabolic	rs77534576	DLX4	17	47940666	C	T	T	1.2409	0.258618	0.74748	2.06002	0.40396	0.930689	1	444955	361	0.20794	1.7585e-10	COVID-19 Hospitalized	INTERGENIC_VARIANT	EUR
433	Cerebrovascular disease	circulatory system	rs9497053	UTRN	6	145026256	G	A	A	1.00687	0.0081981	0.990816	1.02317	0.40398	0.930689	1	351419	65368	-0.064841	1.0064e-06	COVID-19 Hospitalized	CODING_TRANSCRIPT_INTRON_VARIANT	EUR
327.6	Circadian rhythm sleep disorder	neurological	rs67959919	LZTFL1	3	45871908	G	A	A	0.927155	0.0906332	0.776256	1.10739	0.403991	0.930689	1	442656	955	0.59355	1.6043e-80	COVID-19 Critically ill	CODING_TRANSCRIPT_INTRON_VARIANT	EUR
363.4	Choroidal degenerations	sense organs	rs1453205	LOC101928196	2	19901073	C	T	T	1.07866	0.0907411	0.902916	1.28862	0.403999	0.930689	1	444938	262	0.096992	3.6368e-06	COVID-19 Critically ill	INTERGENIC_VARIANT	EUR
497	Bronchitis	respiratory	rs34488998	NKAIN3	8	63408372	G	A	A	0.976206	0.0288572	0.922526	1.03301	0.404002	0.930689	1	389047	19132	0.1355	3.4644e-06	COVID-19 Hospitalized	CODING_TRANSCRIPT_INTRON_VARIANT	EUR
527.8	Other specified diseases of the salivary glands	digestive	rs766826	ELF5	11	34528766	C	T	T	1.08383	0.0964754	0.897105	1.30943	0.404019	0.930689	1	444692	282	-0.082134	1.155e-11	COVID-19 Hospitalized	CODING_TRANSCRIPT_INTRON_VARIANT	EUR
580	Nephritis; nephrosis; renal sclerosis	genitourinary	rs622568	SEC61G	7	54647894	A	C	C	0.978939	0.0255084	0.9312	1.02913	0.40402	0.930689	1	434096	5846	0.11965	2.6006e-06	COVID-19 Critically ill	INTERGENIC_VARIANT	EUR
735.21	Hammer toe (acquired)	musculoskeletal	rs7671107	LOC101929161	4	25449225	G	A	A	0.989015	0.0132368	0.963687	1.01501	0.404027	0.930689	1	414463	20143	-0.064456	1.0803e-06	COVID-19 Hospitalized	INTERGENIC_VARIANT	EUR
575.7	Other disorders of gallbladder	digestive	rs505922	ABO	9	136149229	T	C	C	0.976607	0.0283671	0.923791	1.03244	0.404027	0.930689	1	437652	2849	-0.099884	2.0889e-20	COVID-19 Hospitalized	CODING_TRANSCRIPT_INTRON_VARIANT	EUR
415.11	Pulmonary embolism and infarction, acute	circulatory system	rs2924480	ELF5	11	34529831	T	C	C	0.986435	0.0163683	0.955291	1.01859	0.404045	0.930689	1	432920	9881	-0.11648	2.817e-07	COVID-19 Critically ill	CODING_TRANSCRIPT_INTRON_VARIANT	EUR
283.1	Autoimmune hemolytic anemias	hematopoietic	rs4830964	.	23	15515319	C	G	G	1.06031	0.0701793	0.924048	1.21666	0.404055	0.930689	1	445559	256	0.046578	2.9701e-06	COVID-19 Hospitalized	SEQUENCE_VARIANT	EUR
526.8	Exostosis of jaw	digestive	rs766826	ELF5	11	34528766	C	T	T	0.93597	0.0793063	0.801228	1.09337	0.404064	0.930689	1	443510	431	-0.082134	1.155e-11	COVID-19 Hospitalized	CODING_TRANSCRIPT_INTRON_VARIANT	EUR
386.9	Dizziness and giddiness (Light-headedness and vertigo)	sense organs	rs67579710	THBS3	1	155173527	G	A	A	0.991366	0.0103932	0.971376	1.01177	0.40407	0.930689	1	340138	56538	-0.10348	1.0252e-09	COVID-19 Hospitalized	CODING_TRANSCRIPT_INTRON_VARIANT	EUR
270.2	Disorders of amino-acid metabolism	endocrine/metabolic	rs732990	CIB4	2	26842146	C	G	G	0.974965	0.0303869	0.918594	1.03479	0.404072	0.930689	1	439545	2287	0.056389	5.6358e-07	COVID-19 Hospitalized	CODING_TRANSCRIPT_INTRON_VARIANT	EUR
159.3	Malignant neoplasm of gallbladder and extrahepatic bile ducts	neoplasms	rs622568	SEC61G	7	54647894	A	C	C	1.08039	0.0926733	0.900943	1.29558	0.404074	0.930689	1	445334	413	0.11965	2.6006e-06	COVID-19 Critically ill	INTERGENIC_VARIANT	EUR
525.1	Loss of teeth or edentulism	digestive	rs76073397	MIR548H2	16	11386452	T	C	C	1.01052	0.0125484	0.985975	1.03569	0.404076	0.930689	1	380720	49882	0.14454	9.6663e-07	COVID-19 Critically ill,COVID-19 Hospitalized	INTERGENIC_VARIANT	EUR
334.1	Spinocerebellar disease	neurological	rs61667602	CRHR1	17	43785349	T	C	C	1.05226	0.0610564	0.933583	1.18603	0.404082	0.930689	1	444452	760	-0.093554	9.1279e-12	COVID-19 Hospitalized	FIVE_PRIME_UTR_INTRON_VARIANT	EUR
609.1	Infertility, male	genitourinary	rs2284028	NCF4	22	37265172	A	C	C	1.24008	0.257899	0.74804	2.05577	0.404091	0.930689	1	443981	827	0.31271	4.1737e-06	COVID-19 Critically ill	CODING_TRANSCRIPT_INTRON_VARIANT	EUR
070.4	Chronic hepatitis	infectious diseases	rs62200027	CASC20	20	6469515	G	A	A	1.03015	0.0356052	0.960714	1.10461	0.404098	0.930689	1	441439	1884	-0.053006	3.3456e-06	COVID-19 Hospitalized,COVID-19 Critically ill	NON_CODING_TRANSCRIPT_INTRON_VARIANT	EUR
792	Abnormal Papanicolaou smear of cervix and cervical HPV	genitourinary	rs13179014	SPEF2	5	35693227	A	C	C	0.977538	0.0272303	0.926734	1.03113	0.40411	0.930689	1	439847	3777	-0.061249	6.1057e-07	COVID-19 Hospitalized	CODING_TRANSCRIPT_INTRON_VARIANT	EUR
346	Abnormal findings on study of brain and/or nervous system	neurological	rs10086829	COL14A1	8	121149129	G	A	A	0.943265	0.0700081	0.822324	1.08199	0.404112	0.930689	1	441702	621	-0.097352	3.8599e-06	COVID-19 Critically ill	FIVE_PRIME_UTR_INTRON_VARIANT	EUR
532	Dysphagia	digestive	rs9577395	ATP11A	13	113534984	C	G	G	0.993118	0.0082775	0.977136	1.00936	0.404121	0.930689	1	369300	52098	0.064829	8.6068e-07	COVID-19 Hospitalized,COVID-19 Critically ill	CODING_TRANSCRIPT_INTRON_VARIANT	EUR
686	Other local infections of skin and subcutaneous tissue	dermatologic	rs12259804	PLEKHS1	10	115573378	T	C	C	1.04463	0.0523372	0.942785	1.15748	0.404144	0.930689	1	425176	4640	-0.27547	4.8674e-08	COVID-19 Critically ill	INTERGENIC_VARIANT	EUR
562	Diverticulosis and diverticulitis	digestive	rs9461128	TMEM14B	6	10753875	T	C	C	0.972621	0.0332774	0.911208	1.03817	0.404148	0.930689	1	332013	57260	0.13046	3.4269e-06	COVID-19 Hospitalized	CODING_TRANSCRIPT_INTRON_VARIANT	EUR
362.21	Macular degeneration, dry	sense organs	rs13179014	SPEF2	5	35693227	A	C	C	1.00869	0.0103679	0.988396	1.02939	0.404152	0.930689	1	409952	25181	-0.061249	6.1057e-07	COVID-19 Hospitalized	CODING_TRANSCRIPT_INTRON_VARIANT	EUR
681.7	Cellulitis and abscess of trunk	dermatologic	rs622568	SEC61G	7	54647894	A	C	C	0.981048	0.0229362	0.937922	1.02616	0.404154	0.930689	1	428180	7211	0.11965	2.6006e-06	COVID-19 Critically ill	INTERGENIC_VARIANT	EUR
696.42	Psoriatic arthropathy	dermatologic	rs7671107	LOC101929161	4	25449225	G	A	A	1.02906	0.0343376	0.962082	1.1007	0.404164	0.930689	1	442236	2916	-0.064456	1.0803e-06	COVID-19 Hospitalized	INTERGENIC_VARIANT	EUR
353.2	Nerve root lesions	neurological	rs34488998	NKAIN3	8	63408372	G	A	A	0.943873	0.0692439	0.824087	1.08107	0.404164	0.930689	1	436599	3303	0.1355	3.4644e-06	COVID-19 Hospitalized	CODING_TRANSCRIPT_INTRON_VARIANT	EUR
627	Menopausal and postmenopausal disorders	genitourinary	rs62200027	CASC20	20	6469515	G	A	A	1.01794	0.021312	0.976293	1.06136	0.40417	0.930689	1	431131	10579	-0.053006	3.3456e-06	COVID-19 Hospitalized,COVID-19 Critically ill	NON_CODING_TRANSCRIPT_INTRON_VARIANT	EUR
696.41	Psoriasis vulgaris	dermatologic	rs721917	SFTPD	10	81706324	A	G	G	1.01004	0.0119705	0.986614	1.03401	0.404172	0.930689	1	424764	14912	0.055247	2.0819e-07	COVID-19 Hospitalized	SYNONYMOUS_VARIANT	EUR
736.6	Unequal leg length (acquired)	musculoskeletal	rs7960611	CLEC1A	12	10230416	G	A	A	0.970337	0.0360967	0.90406	1.04147	0.404172	0.930689	1	437408	4416	-0.1584	3.3086e-07	COVID-19 Critically ill	CODING_TRANSCRIPT_INTRON_VARIANT	EUR
747.13	Congenital anomalies of great vessels	congenital anomalies	rs10774679	OAS3	12	113374748	C	T	T	1.07352	0.0850447	0.908699	1.26824	0.404174	0.930689	1	444811	317	0.075824	4.6954e-12	COVID-19 Hospitalized	UPSTREAM_GENE_VARIANT	EUR
427.3	Other specified cardiac dysrhythmias	circulatory system	rs12567716	FOXD2	1	48197570	T	C	C	1.01055	0.0125752	0.985943	1.03576	0.404175	0.930689	1	365340	38291	-0.090753	1.4878e-06	COVID-19 Hospitalized	INTERGENIC_VARIANT	EUR
145.2	Cancer of tongue	neoplasms	rs915823	TMPRSS2	21	42851454	A	C	C	1.03625	0.0426916	0.953074	1.12669	0.404189	0.930689	1	443302	1819	-0.066039	1.6687e-06	COVID-19 Hospitalized	CODING_TRANSCRIPT_INTRON_VARIANT	EUR
526.9	Jaw disease NOS	digestive	rs495828	ABO	9	136154867	G	T	T	0.943286	0.0699935	0.822365	1.08199	0.404192	0.930689	1	443030	621	-0.13432	6.5649e-10	COVID-19 Critically ill	UPSTREAM_GENE_VARIANT	EUR
447.7	Aortic ectasia	circulatory system	rs10086829	COL14A1	8	121149129	G	A	A	1.0506	0.0591816	0.935543	1.17982	0.404208	0.930689	1	441926	907	-0.097352	3.8599e-06	COVID-19 Critically ill	FIVE_PRIME_UTR_INTRON_VARIANT	EUR
289.8	Polycythemia, secondary	hematopoietic	rs766826	ELF5	11	34528766	C	T	T	1.02271	0.0269226	0.970143	1.07812	0.404231	0.930689	1	439382	3699	-0.082134	1.155e-11	COVID-19 Hospitalized	CODING_TRANSCRIPT_INTRON_VARIANT	EUR
627	Menopausal and postmenopausal disorders	genitourinary	rs11702230	LOC101928126	21	35377591	C	T	T	1.0261	0.0308903	0.965817	1.09014	0.404266	0.930689	1	431131	10579	0.099731	3.223e-09	COVID-19 Hospitalized	INTERGENIC_VARIANT	EUR
603.1	Hydrocele	genitourinary	rs75505823	LRP1	12	57540956	G	T	T	0.961737	0.0467784	0.877482	1.05408	0.404267	0.930689	1	434831	5633	-0.20852	3.0745e-06	COVID-19 Critically ill	CODING_TRANSCRIPT_INTRON_VARIANT	EUR
389.2	Conductive hearing loss	sense organs	rs9497053	UTRN	6	145026256	G	A	A	1.02066	0.0245192	0.97277	1.07091	0.40427	0.930689	1	431267	5877	-0.064841	1.0064e-06	COVID-19 Hospitalized	CODING_TRANSCRIPT_INTRON_VARIANT	EUR
758.1	Chromosomal anomalies	congenital anomalies	rs7960611	CLEC1A	12	10230416	G	A	A	1.1471	0.164547	0.830878	1.58366	0.404273	0.930689	1	445472	237	-0.1584	3.3086e-07	COVID-19 Critically ill	CODING_TRANSCRIPT_INTRON_VARIANT	EUR
575.2	Obstruction of bile duct	digestive	rs622568	SEC61G	7	54647894	A	C	C	1.04895	0.0573068	0.937511	1.17364	0.40429	0.930689	1	443528	1098	0.11965	2.6006e-06	COVID-19 Critically ill	INTERGENIC_VARIANT	EUR
362.23	Cystoid macular degeneration of retina	sense organs	rs72655853	SBSPON	8	73985608	A	G	G	0.967883	0.0391432	0.896404	1.04506	0.404297	0.930689	1	434665	6336	0.22523	8.3915e-07	COVID-19 Critically ill	CODING_TRANSCRIPT_INTRON_VARIANT	EUR
818	Intracranial hemorrhage (injury)	injuries & poisonings	rs35154152	THBS3	1	155172725	T	C	C	0.960825	0.0479191	0.874693	1.05544	0.404299	0.930689	1	442239	2316	-0.20528	2.3574e-11	COVID-19 Critically ill	SYNONYMOUS_VARIANT	EUR
189.4	Malignant neoplasm of other urinary organs	neoplasms	rs11085727	TYK2	19	10466123	C	T	T	1.04771	0.0558808	0.939017	1.16897	0.404305	0.930689	1	444367	774	0.17253	2.3333e-18	COVID-19 Critically ill,COVID-19 Hospitalized	CODING_TRANSCRIPT_INTRON_VARIANT	EUR
709.2	Sicca syndrome	dermatologic	rs721917	SFTPD	10	81706324	A	G	G	1.03897	0.0458406	0.949693	1.13664	0.404307	0.930689	1	443194	977	0.055247	2.0819e-07	COVID-19 Hospitalized	SYNONYMOUS_VARIANT	EUR
626.14	Irregular menstrual bleeding	genitourinary	rs721917	SFTPD	10	81706324	A	G	G	1.04847	0.0567597	0.938087	1.17185	0.404311	0.930689	1	444148	639	0.055247	2.0819e-07	COVID-19 Hospitalized	SYNONYMOUS_VARIANT	EUR
870	Open wounds of head; neck; and trunk	injuries & poisonings	rs2277732	DPP9	19	4723670	C	A	A	1.01194	0.0142382	0.984095	1.04058	0.404316	0.930689	1	409080	13172	0.11697	6.1912e-22	COVID-19 Hospitalized,COVID-19 Critically ill	FIVE_PRIME_UTR_INTRON_VARIANT	EUR
573.4	Acute and subacute necrosis of liver	digestive	rs7605877	FOXI3	2	88559025	T	C	C	1.07957	0.0918148	0.901778	1.29243	0.40432	0.930689	1	443662	574	-0.071053	3.3369e-06	COVID-19 Hospitalized	INTERGENIC_VARIANT	EUR
459	Other disorders of circulatory system	circulatory system	rs9896243	NSF	17	44826056	C	G	G	1.01225	0.0146061	0.983687	1.04165	0.404328	0.930689	1	405171	14890	-0.13155	3.2234e-08	COVID-19 Critically ill	CODING_TRANSCRIPT_INTRON_VARIANT	EUR
262	Mineral deficiency NEC	endocrine/metabolic	rs111837807	CCHCR1	6	31121232	T	C	C	0.950988	0.0602631	0.845043	1.07022	0.404333	0.930689	1	440628	1893	0.20363	2.152e-11	COVID-19 Critically ill,COVID-19 Hospitalized	CODING_TRANSCRIPT_INTRON_VARIANT	EUR
605	Erectile dysfunction [ED]	genitourinary	rs721917	SFTPD	10	81706324	A	G	G	0.995602	0.00528601	0.98534	1.00597	0.404333	0.930689	1	306593	104921	0.055247	2.0819e-07	COVID-19 Hospitalized	SYNONYMOUS_VARIANT	EUR
530.11	GERD	digestive	rs4830964	.	23	15515319	C	G	G	0.996953	0.00365919	0.989829	1.00413	0.404333	0.930689	1	241626	166254	0.046578	2.9701e-06	COVID-19 Hospitalized	SEQUENCE_VARIANT	EUR
687.3	Changes in skin texture	dermatologic	rs60305836	CDH8	16	61709381	A	C	C	0.901989	0.123699	0.707797	1.14946	0.404338	0.930689	1	442873	329	0.086719	1.1846e-06	COVID-19 Hospitalized	CODING_TRANSCRIPT_INTRON_VARIANT	EUR
526	Diseases of the jaws	digestive	rs1405655	NR1H2	19	50882619	T	C	C	0.986096	0.0167903	0.954174	1.01909	0.404344	0.930689	1	419563	8986	0.075181	1.1208e-11	COVID-19 Hospitalized,COVID-19 Critically ill	CODING_TRANSCRIPT_INTRON_VARIANT	EUR
274.11	Gouty arthropathy	endocrine/metabolic	rs9577395	ATP11A	13	113534984	C	G	G	0.982773	0.0208395	0.94344	1.02374	0.404351	0.930689	1	431080	7237	0.064829	8.6068e-07	COVID-19 Hospitalized,COVID-19 Critically ill	CODING_TRANSCRIPT_INTRON_VARIANT	EUR
270.21	Disorders of urea cycle metabolism	endocrine/metabolic	rs581342	LMNA	1	156095466	T	C	C	1.15531	0.173146	0.822845	1.62212	0.404384	0.930739	1	445162	235	0.090245	2.6355e-07	COVID-19 Hospitalized	CODING_TRANSCRIPT_INTRON_VARIANT	EUR
797.1	Cardiogenic shock	symptoms	rs117169628	SLC22A31	16	89262657	G	A	A	1.06074	0.0707252	0.923441	1.21846	0.404395	0.930739	1	443679	841	0.081201	5.77e-07	COVID-19 Hospitalized	SYNONYMOUS_VARIANT	EUR
614.5	Inflammatory disease of cervix, vagina, and vulva	genitourinary	rs495828	ABO	9	136154867	G	T	T	1.0247	0.0292621	0.967582	1.08519	0.404407	0.930739	1	437249	3994	-0.13432	6.5649e-10	COVID-19 Critically ill	UPSTREAM_GENE_VARIANT	EUR
854	Complications of cardiac/vascular device, implant, and graft	injuries & poisonings	rs7089827	TFAM	10	60157611	C	T	T	0.972058	0.0339898	0.909411	1.03902	0.404409	0.930739	1	432610	6001	-0.14471	2.0338e-06	COVID-19 Critically ill	THREE_PRIME_UTR_EXON_VARIANT	EUR
687.3	Changes in skin texture	dermatologic	rs9367106	LOC100505711	6	41483390	G	C	C	0.74666	0.350397	0.37572	1.48382	0.404419	0.930739	1	442873	329	0.20225	3.4038e-11	COVID-19 Hospitalized	INTERGENIC_VARIANT	EUR
145.5	Cancer of the mouth floor	neoplasms	rs35508621	LZTFL1	3	45880481	T	C	C	1.13508	0.151973	0.842692	1.52893	0.404422	0.930739	1	445464	295	0.38931	6.0917e-89	COVID-19 Hospitalized	CODING_TRANSCRIPT_INTRON_VARIANT	EUR
599.2	Retention of urine	genitourinary	rs7671107	LOC101929161	4	25449225	G	A	A	1.01031	0.0123002	0.986243	1.03496	0.404434	0.930747	1	400468	24032	-0.064456	1.0803e-06	COVID-19 Hospitalized	INTERGENIC_VARIANT	EUR
447.7	Aortic ectasia	circulatory system	rs9461128	TMEM14B	6	10753875	T	C	C	0.807012	0.257183	0.48749	1.33596	0.404443	0.930749	1	441926	907	0.13046	3.4269e-06	COVID-19 Hospitalized	CODING_TRANSCRIPT_INTRON_VARIANT	EUR
292.2	Mild cognitive impairment	mental disorders	rs1250993	LOC101929525	10	81399565	C	G	G	0.988792	0.0135192	0.962936	1.01534	0.404454	0.930756	1	418860	15590	0.12403	5.3767e-08	COVID-19 Critically ill	INTERGENIC_VARIANT	EUR
930	Allergic reaction to food	injuries & poisonings	rs10129899	LINC00637	14	104330432	C	A	A	0.964105	0.0438482	0.88471	1.05063	0.404466	0.930759	1	442460	1178	-0.057002	2.1916e-06	COVID-19 Hospitalized	INTERGENIC_VARIANT	EUR
204.2	Myeloid leukemia	neoplasms	rs10129899	LINC00637	14	104330432	C	A	A	1.036	0.0424219	0.953344	1.12582	0.404473	0.930759	1	444262	1257	-0.057002	2.1916e-06	COVID-19 Hospitalized	INTERGENIC_VARIANT	EUR
458	Hypotension	circulatory system	rs622568	SEC61G	7	54647894	A	C	C	1.00903	0.0107863	0.987925	1.03059	0.40448	0.930759	1	375830	35156	0.11965	2.6006e-06	COVID-19 Critically ill	INTERGENIC_VARIANT	EUR
509	Respiratory failure, insufficiency, arrest	respiratory	rs13050728	IFNAR2	21	34615210	T	C	C	0.992142	0.00946425	0.973908	1.01072	0.404519	0.93083	1	400410	28731	-0.10657	4.0686e-21	COVID-19 Hospitalized,COVID-19 Critically ill	CODING_TRANSCRIPT_INTRON_VARIANT	EUR
071	Human immunodeficiency virus [HIV] disease	infectious diseases	rs10774671	OAS1	12	113357193	G	A	A	0.977647	0.0271208	0.927037	1.03102	0.404541	0.930861	1	442434	3001	0.12569	3.6032e-11	COVID-19 Critically ill	SPLICE_ACCEPTOR_VARIANT	EUR
500.1	Extrinsic allergic alveolitis	respiratory	rs60869999	MYO1C	17	1390948	A	T	T	1.07146	0.0828101	0.910937	1.26027	0.404555	0.930861	1	445031	405	0.059541	2.9039e-06	COVID-19 Hospitalized	CODING_TRANSCRIPT_INTRON_VARIANT	EUR
739	Contracture of joint	musculoskeletal	rs9268576	HLA-DRA	6	32395641	T	C	C	1.05227	0.0611231	0.933464	1.18619	0.404564	0.930861	1	439561	2489	0.095134	9.9752e-07	COVID-19 Hospitalized	INTERGENIC_VARIANT	EUR
479	Other upper respiratory disease	respiratory	rs7089827	TFAM	10	60157611	C	T	T	0.982198	0.021551	0.941575	1.02457	0.404568	0.930861	1	399588	15092	-0.14471	2.0338e-06	COVID-19 Critically ill	THREE_PRIME_UTR_EXON_VARIANT	EUR
830	Dislocation	injuries & poisonings	rs11702230	LOC101928126	21	35377591	C	T	T	1.01587	0.0188873	0.978948	1.05418	0.404584	0.930861	1	418949	14631	0.099731	3.223e-09	COVID-19 Hospitalized	INTERGENIC_VARIANT	EUR
427.6	Premature beats	circulatory system	rs117169628	SLC22A31	16	89262657	G	A	A	1.0189	0.0224689	0.975006	1.06478	0.404585	0.930861	1	422708	8731	0.081201	5.77e-07	COVID-19 Hospitalized	SYNONYMOUS_VARIANT	EUR
696.2	Parapsoriasis	dermatologic	rs9367106	LOC100505711	6	41483390	G	C	C	1.33747	0.348904	0.674989	2.65016	0.404611	0.930861	1	445424	202	0.20225	3.4038e-11	COVID-19 Hospitalized	INTERGENIC_VARIANT	EUR
480.3	Pneumonia due to fungus (mycoses)	respiratory	rs12259804	PLEKHS1	10	115573378	T	C	C	0.910642	0.112317	0.730707	1.13489	0.404616	0.930861	1	441836	1118	-0.27547	4.8674e-08	COVID-19 Critically ill	INTERGENIC_VARIANT	EUR
284	Aplastic anemia	hematopoietic	rs76073397	MIR548H2	16	11386452	T	C	C	0.968956	0.037841	0.899691	1.04355	0.404623	0.930861	1	436960	4995	0.14454	9.6663e-07	COVID-19 Critically ill,COVID-19 Hospitalized	INTERGENIC_VARIANT	EUR
609.1	Infertility, male	genitourinary	rs62200027	CASC20	20	6469515	G	A	A	0.955073	0.0551581	0.857207	1.06411	0.404633	0.930861	1	443981	827	-0.053006	3.3456e-06	COVID-19 Hospitalized,COVID-19 Critically ill	NON_CODING_TRANSCRIPT_INTRON_VARIANT	EUR
597.2	Urinary complications NEC	genitourinary	rs9497053	UTRN	6	145026256	G	A	A	0.943068	0.070337	0.821622	1.08247	0.404635	0.930861	1	441629	743	-0.064841	1.0064e-06	COVID-19 Hospitalized	CODING_TRANSCRIPT_INTRON_VARIANT	EUR
276.13	Hyperpotassemia	endocrine/metabolic	rs8052423	SLC22A31	16	89269178	G	T	T	0.985888	0.0170545	0.953478	1.0194	0.40464	0.930861	1	412938	15495	0.13037	1.0019e-06	COVID-19 Critically ill	UPSTREAM_GENE_VARIANT	EUR
555	Inflammatory bowel disease and other gastroenteritis and colitis	digestive	rs62200027	CASC20	20	6469515	G	A	A	0.984962	0.0181826	0.950479	1.0207	0.404648	0.930861	1	434283	7499	-0.053006	3.3456e-06	COVID-19 Hospitalized,COVID-19 Critically ill	NON_CODING_TRANSCRIPT_INTRON_VARIANT	EUR
527.8	Other specified diseases of the salivary glands	digestive	rs67579710	THBS3	1	155173527	G	A	A	0.888838	0.141408	0.673683	1.17271	0.404655	0.930861	1	444692	282	-0.10348	1.0252e-09	COVID-19 Hospitalized	CODING_TRANSCRIPT_INTRON_VARIANT	EUR
564.1	Irritable Bowel Syndrome	digestive	rs2277732	DPP9	19	4723670	C	A	A	0.988226	0.0142121	0.961079	1.01614	0.404656	0.930861	1	423464	13755	0.11697	6.1912e-22	COVID-19 Hospitalized,COVID-19 Critically ill	FIVE_PRIME_UTR_INTRON_VARIANT	EUR
280.1	Iron deficiency anemias, unspecified or not due to blood loss	hematopoietic	rs1878527	ANKRD30BL	2	133056313	T	C	C	0.990585	0.0113519	0.968789	1.01287	0.404685	0.930879	1	400062	28679	-0.077457	2.0215e-06	COVID-19 Hospitalized	INTERGENIC_VARIANT	EUR
195.1	Malignant neoplasm, other	neoplasms	rs10086829	COL14A1	8	121149129	G	A	A	1.01936	0.0230118	0.974406	1.06639	0.404692	0.930879	1	430531	5967	-0.097352	3.8599e-06	COVID-19 Critically ill	FIVE_PRIME_UTR_INTRON_VARIANT	EUR
290.3	Other persistent mental disorders due to conditions classified elsewhere	mental disorders	rs12660421	FOXP4-AS1	6	41488378	G	A	A	1.03667	0.0432182	0.952473	1.12831	0.404693	0.930879	1	417286	17744	0.35506	1.1424e-09	COVID-19 Critically ill	DOWNSTREAM_GENE_VARIANT	EUR
585	Renal failure	genitourinary	rs581342	LMNA	1	156095466	T	C	C	0.990786	0.0111093	0.969446	1.0126	0.404702	0.930879	1	338642	81191	0.090245	2.6355e-07	COVID-19 Hospitalized	CODING_TRANSCRIPT_INTRON_VARIANT	EUR
496.2	Chronic bronchitis	respiratory	rs9577395	ATP11A	13	113534984	C	G	G	1.0095	0.0113474	0.987296	1.0322	0.404705	0.930879	1	400579	25603	0.064829	8.6068e-07	COVID-19 Hospitalized,COVID-19 Critically ill	CODING_TRANSCRIPT_INTRON_VARIANT	EUR
602	Other disorders of prostate	genitourinary	rs9501257	HLA-DPB1	6	33055355	A	G	G	1.02441	0.0289477	0.967908	1.08421	0.404756	0.930966	1	428400	7204	0.17269	4.1339e-08	COVID-19 Critically ill	THREE_PRIME_UTR_EXON_VARIANT	EUR
622	Polyp of female genital organs	genitourinary	rs55654108	PDCL3P4	3	101425703	A	G	G	0.955609	0.0545007	0.858794	1.06334	0.404771	0.930966	1	444226	804	-0.05662	1.0636e-06	COVID-19 Hospitalized	INTERGENIC_VARIANT	EUR
613.5	Mastodynia	genitourinary	rs111837807	CCHCR1	6	31121232	T	C	C	1.05146	0.0602319	0.93438	1.18321	0.404782	0.930966	1	440107	1771	0.20363	2.152e-11	COVID-19 Critically ill,COVID-19 Hospitalized	CODING_TRANSCRIPT_INTRON_VARIANT	EUR
457.3	Encounter for long-term (current) use of aspirin	circulatory system	rs721917	SFTPD	10	81706324	A	G	G	1.01611	0.0191886	0.978609	1.05506	0.404787	0.930966	1	427610	5676	0.055247	2.0819e-07	COVID-19 Hospitalized	SYNONYMOUS_VARIANT	EUR
772.6	Facial weakness	symptoms	rs9497053	UTRN	6	145026256	G	A	A	1.05597	0.06537	0.928984	1.20031	0.404792	0.930966	1	442219	803	-0.064841	1.0064e-06	COVID-19 Hospitalized	CODING_TRANSCRIPT_INTRON_VARIANT	EUR
204.1	Lymphoid leukemia	neoplasms	rs60869999	MYO1C	17	1390948	A	T	T	1.02631	0.0311787	0.965475	1.09099	0.404811	0.930966	1	442294	2960	0.059541	2.9039e-06	COVID-19 Hospitalized	CODING_TRANSCRIPT_INTRON_VARIANT	EUR
215	Other benign neoplasm of connective and other soft tissue	neoplasms	rs495828	ABO	9	136154867	G	T	T	1.03051	0.036081	0.960156	1.10603	0.404814	0.930966	1	437070	2225	-0.13432	6.5649e-10	COVID-19 Critically ill	UPSTREAM_GENE_VARIANT	EUR
300.8	Acute reaction to stress	mental disorders	rs12259804	PLEKHS1	10	115573378	T	C	C	1.05237	0.0612755	0.933277	1.18666	0.404829	0.930966	1	434558	3378	-0.27547	4.8674e-08	COVID-19 Critically ill	INTERGENIC_VARIANT	EUR
696.4	Psoriasis	dermatologic	rs622568	SEC61G	7	54647894	A	C	C	0.986917	0.0158093	0.956806	1.01798	0.404855	0.930966	1	424019	15547	0.11965	2.6006e-06	COVID-19 Critically ill	INTERGENIC_VARIANT	EUR
525.2	Atrophy of edentulous alveolar ridge	digestive	rs9577395	ATP11A	13	113534984	C	G	G	0.977106	0.0278049	0.925282	1.03183	0.404862	0.930966	1	436890	4046	0.064829	8.6068e-07	COVID-19 Hospitalized,COVID-19 Critically ill	CODING_TRANSCRIPT_INTRON_VARIANT	EUR
364.5	Corneal dystrophy	sense organs	rs35154152	THBS3	1	155172725	T	C	C	0.974406	0.0311261	0.916739	1.0357	0.404869	0.930966	1	436313	5476	-0.20528	2.3574e-11	COVID-19 Critically ill	SYNONYMOUS_VARIANT	EUR
495.11	Chronic obstructive asthma with exacerbation	respiratory	rs7089827	TFAM	10	60157611	C	T	T	1.06632	0.0770931	0.916783	1.24025	0.404869	0.930966	1	442595	1063	-0.14471	2.0338e-06	COVID-19 Critically ill	THREE_PRIME_UTR_EXON_VARIANT	EUR
763	Thoracic or lumbosacral neuritis or radiculitis, unspecified	symptoms	rs13050728	IFNAR2	21	34615210	T	C	C	1.00673	0.0080484	0.99097	1.02273	0.404873	0.930966	1	380459	41101	-0.10657	4.0686e-21	COVID-19 Hospitalized,COVID-19 Critically ill	CODING_TRANSCRIPT_INTRON_VARIANT	EUR
798.1	Chronic fatigue syndrome	symptoms	rs915823	TMPRSS2	21	42851454	A	C	C	1.0264	0.0312783	0.965363	1.09129	0.404875	0.930966	1	435173	3452	-0.066039	1.6687e-06	COVID-19 Hospitalized	CODING_TRANSCRIPT_INTRON_VARIANT	EUR
250.23	Type 2 diabetes with ophthalmic manifestations	endocrine/metabolic	rs467843	TRAPPC13	5	64945715	A	G	G	1.00834	0.00996806	0.988829	1.02823	0.404877	0.930966	1	400916	26974	-0.089724	1.7259e-06	COVID-19 Critically ill	CODING_TRANSCRIPT_INTRON_VARIANT	EUR
189.2	Cancer of bladder	neoplasms	rs4830964	.	23	15515319	C	G	G	0.990885	0.0109937	0.969762	1.01247	0.404889	0.930966	1	432071	10852	0.046578	2.9701e-06	COVID-19 Hospitalized	SEQUENCE_VARIANT	EUR
145.1	Cancer of lip	neoplasms	rs5023077	FBRSL1	12	133141973	T	C	C	1.06797	0.0789505	0.914863	1.2467	0.404894	0.930966	1	445131	344	-0.090901	1.5172e-06	COVID-19 Critically ill	CODING_TRANSCRIPT_INTRON_VARIANT	EUR
333.8	Other degenerative diseases of the basal ganglia	neurological	rs467843	TRAPPC13	5	64945715	A	G	G	0.930443	0.0865624	0.785249	1.10248	0.40492	0.930966	1	445082	324	-0.089724	1.7259e-06	COVID-19 Critically ill	CODING_TRANSCRIPT_INTRON_VARIANT	EUR
772	Symptoms of the muscles	symptoms	rs9501257	HLA-DPB1	6	33055355	A	G	G	1.04893	0.0573555	0.937398	1.17372	0.404939	0.930966	1	439096	1776	0.17269	4.1339e-08	COVID-19 Critically ill	THREE_PRIME_UTR_EXON_VARIANT	EUR
695.41	Cutaneous lupus erythematosus	dermatologic	rs111783124	LOC101928126	21	35362848	G	A	A	0.934462	0.0813908	0.796676	1.09608	0.404941	0.930966	1	444935	726	0.13532	2.1558e-07	COVID-19 Critically ill	INTERGENIC_VARIANT	EUR
972	Poisoning by agents primarily affecting the cardiovascular system	injuries & poisonings	rs915823	TMPRSS2	21	42851454	A	C	C	0.954282	0.0561889	0.854769	1.06538	0.404941	0.930966	1	440028	1107	-0.066039	1.6687e-06	COVID-19 Hospitalized	CODING_TRANSCRIPT_INTRON_VARIANT	EUR
800.1	Fracture of neck of femur	injuries & poisonings	rs9577395	ATP11A	13	113534984	C	G	G	0.975736	0.0294937	0.920932	1.0338	0.404948	0.930966	1	440666	3595	0.064829	8.6068e-07	COVID-19 Hospitalized,COVID-19 Critically ill	CODING_TRANSCRIPT_INTRON_VARIANT	EUR
939.1	Contact and allergic dermatitis of eyelid	dermatologic	rs6869036	MGAT1	5	180223327	C	T	T	0.754923	0.337578	0.389543	1.46302	0.404951	0.930966	1	444680	267	0.25536	1.7578e-06	COVID-19 Critically ill	FIVE_PRIME_UTR_INTRON_VARIANT	EUR
716.9	Arthropathy NOS	musculoskeletal	rs12809318	FBRSL1	12	133140840	T	C	C	0.993103	0.00831008	0.977059	1.00941	0.40496	0.930966	1	377301	34012	-0.062781	9.5289e-09	COVID-19 Hospitalized	CODING_TRANSCRIPT_INTRON_VARIANT	EUR
740.9	Osteoarthrosis NOS	musculoskeletal	rs35508621	LZTFL1	3	45880481	T	C	C	0.992133	0.00948419	0.973861	1.01075	0.404966	0.930966	1	271153	129972	0.38931	6.0917e-89	COVID-19 Hospitalized	CODING_TRANSCRIPT_INTRON_VARIANT	EUR
627.5	Premature menopause and other ovarian failure	genitourinary	rs505922	ABO	9	136149229	T	C	C	0.939578	0.0748401	0.811389	1.08802	0.404977	0.930966	1	444702	419	-0.099884	2.0889e-20	COVID-19 Hospitalized	CODING_TRANSCRIPT_INTRON_VARIANT	EUR
416	Cardiomegaly	circulatory system	rs34488998	NKAIN3	8	63408372	G	A	A	0.965112	0.0426429	0.887728	1.04924	0.404978	0.930966	1	417685	8771	0.1355	3.4644e-06	COVID-19 Hospitalized	CODING_TRANSCRIPT_INTRON_VARIANT	EUR
433.31	Transient cerebral ischemia	circulatory system	rs10774671	OAS1	12	113357193	G	A	A	1.00772	0.00923768	0.989641	1.02613	0.404986	0.930966	1	401491	28079	0.12569	3.6032e-11	COVID-19 Critically ill	SPLICE_ACCEPTOR_VARIANT	EUR
379.51	Pigmentary iris degeneration	sense organs	rs76073397	MIR548H2	16	11386452	T	C	C	1.05951	0.0694199	0.924731	1.21394	0.404998	0.930966	1	443759	1374	0.14454	9.6663e-07	COVID-19 Critically ill,COVID-19 Hospitalized	INTERGENIC_VARIANT	EUR
008.5	Bacterial enteritis	infectious diseases	rs34488998	NKAIN3	8	63408372	G	A	A	1.04536	0.0532757	0.941713	1.16042	0.405006	0.930966	1	435593	5136	0.1355	3.4644e-06	COVID-19 Hospitalized	CODING_TRANSCRIPT_INTRON_VARIANT	EUR
286.5	Hemorrhagic disorder due to intrinsic circulating anticoagulants	hematopoietic	rs77534576	DLX4	17	47940666	C	T	T	0.840532	0.208621	0.558439	1.26512	0.405011	0.930966	1	444355	760	0.20794	1.7585e-10	COVID-19 Hospitalized	INTERGENIC_VARIANT	EUR
216	Benign neoplasm of skin	neoplasms	rs76073397	MIR548H2	16	11386452	T	C	C	1.01176	0.0140371	0.984301	1.03998	0.405014	0.930966	1	359526	38501	0.14454	9.6663e-07	COVID-19 Critically ill,COVID-19 Hospitalized	INTERGENIC_VARIANT	EUR
473.3	Paralysis/spasm of vocal cords or larynx	respiratory	rs147812915	KAT7	17	47858295	C	T	T	1.09659	0.110733	0.882649	1.36239	0.405027	0.930966	1	443493	1319	0.23438	1.0943e-07	COVID-19 Critically ill	INTERGENIC_VARIANT	EUR
686.5	Pyoderma	dermatologic	rs8080583	KANSL1	17	44162597	C	A	A	1.08662	0.0997635	0.89363	1.32128	0.405037	0.930966	1	444851	276	-0.12662	2.0785e-08	COVID-19 Critically ill	CODING_TRANSCRIPT_INTRON_VARIANT	EUR
791	Gangrene	symptoms	rs2924480	ELF5	11	34529831	T	C	C	1.0317	0.0374744	0.958635	1.11032	0.405038	0.930966	1	442496	1831	-0.11648	2.817e-07	COVID-19 Critically ill	CODING_TRANSCRIPT_INTRON_VARIANT	EUR
715.3	Spinal enthesopathy	musculoskeletal	rs72655853	SBSPON	8	73985608	A	G	G	0.858535	0.183184	0.599559	1.22938	0.405044	0.930966	1	445110	315	0.22523	8.3915e-07	COVID-19 Critically ill	CODING_TRANSCRIPT_INTRON_VARIANT	EUR
411.4	Coronary atherosclerosis	circulatory system	rs4830964	.	23	15515319	C	G	G	0.996601	0.00408892	0.988646	1.00462	0.405047	0.930966	1	303120	117872	0.046578	2.9701e-06	COVID-19 Hospitalized	SEQUENCE_VARIANT	EUR
514.1	Abnormal results of function study of pulmonary system	respiratory	rs495828	ABO	9	136154867	G	T	T	0.939049	0.0755312	0.809834	1.08888	0.405072	0.931004	1	442100	536	-0.13432	6.5649e-10	COVID-19 Critically ill	UPSTREAM_GENE_VARIANT	EUR
368.3	Anisometropia	sense organs	rs495828	ABO	9	136154867	G	T	T	0.975208	0.0301529	0.919244	1.03458	0.405084	0.931013	1	434702	3305	-0.13432	6.5649e-10	COVID-19 Critically ill	UPSTREAM_GENE_VARIANT	EUR
772	Symptoms of the muscles	symptoms	rs3746539	PTPRT	20	40702071	G	A	A	1.02978	0.0352518	0.961036	1.10345	0.405093	0.931015	1	439096	1776	0.05405	1.7723e-06	COVID-19 Hospitalized	THREE_PRIME_UTR_EXON_VARIANT	EUR
724.2	Disorders of coccyx	musculoskeletal	rs60869999	MYO1C	17	1390948	A	T	T	1.05713	0.0667325	0.927524	1.20484	0.40511	0.931034	1	443934	628	0.059541	2.9039e-06	COVID-19 Hospitalized	CODING_TRANSCRIPT_INTRON_VARIANT	EUR
578.1	Hematemesis	digestive	rs8052423	SLC22A31	16	89269178	G	T	T	0.962273	0.0461941	0.878978	1.05346	0.40512	0.931034	1	440524	2065	0.13037	1.0019e-06	COVID-19 Critically ill	UPSTREAM_GENE_VARIANT	EUR
530.1	Esophagitis, GERD and related diseases	digestive	rs7579014	BCL11A	2	60707894	G	A	A	0.995916	0.00491591	0.986366	1.00556	0.405126	0.931034	1	233178	175648	-0.05629	1.2614e-06	COVID-19 Hospitalized	CODING_TRANSCRIPT_INTRON_VARIANT	EUR
550.6	Incisional hernia	digestive	rs77534576	DLX4	17	47940666	C	T	T	1.06312	0.0735259	0.920441	1.22791	0.405161	0.931034	1	437961	5155	0.20794	1.7585e-10	COVID-19 Hospitalized	INTERGENIC_VARIANT	EUR
574.12	Cholelithiasis with other cholecystitis	digestive	rs10129899	LINC00637	14	104330432	C	A	A	0.976383	0.0287113	0.922956	1.0329	0.405166	0.931034	1	437717	2739	-0.057002	2.1916e-06	COVID-19 Hospitalized	INTERGENIC_VARIANT	EUR
360.2	Progressive myopia	sense organs	rs111837807	CCHCR1	6	31121232	T	C	C	0.91574	0.105743	0.744327	1.12663	0.405169	0.931034	1	443966	620	0.20363	2.152e-11	COVID-19 Critically ill,COVID-19 Hospitalized	CODING_TRANSCRIPT_INTRON_VARIANT	EUR
442.1	Aortic aneurysm	circulatory system	rs8052423	SLC22A31	16	89269178	G	T	T	1.01252	0.0149458	0.983289	1.04262	0.405191	0.931034	1	416581	20244	0.13037	1.0019e-06	COVID-19 Critically ill	UPSTREAM_GENE_VARIANT	EUR
317	Alcohol-related disorders	mental disorders	rs67959919	LZTFL1	3	45871908	G	A	A	1.0093	0.0111241	0.987535	1.03155	0.405198	0.931034	1	346550	77165	0.59355	1.6043e-80	COVID-19 Critically ill	CODING_TRANSCRIPT_INTRON_VARIANT	EUR
454	Varicose veins	circulatory system	rs78313563	ESS2	22	19136365	G	A	A	1.04884	0.0572896	0.937443	1.17348	0.4052	0.931034	1	412624	17878	0.40873	6.5914e-07	COVID-19 Critically ill	UPSTREAM_GENE_VARIANT	EUR
528.12	Oral aphthae	digestive	rs75505823	LRP1	12	57540956	G	T	T	0.886469	0.144782	0.667459	1.17734	0.405213	0.931034	1	442546	620	-0.20852	3.0745e-06	COVID-19 Critically ill	CODING_TRANSCRIPT_INTRON_VARIANT	EUR
277	Other disorders of metabolism	endocrine/metabolic	rs60305836	CDH8	16	61709381	A	C	C	0.973615	0.0321251	0.914203	1.03689	0.405217	0.931034	1	434338	4654	0.086719	1.1846e-06	COVID-19 Hospitalized	CODING_TRANSCRIPT_INTRON_VARIANT	EUR
731.1	Osteitis deformans [Paget's disease of bone]	musculoskeletal	rs12660421	FOXP4-AS1	6	41488378	G	A	A	1.21995	0.238861	0.763877	1.94833	0.405222	0.931034	1	445243	473	0.35506	1.1424e-09	COVID-19 Critically ill	DOWNSTREAM_GENE_VARIANT	EUR
722.6	Degeneration of intervertebral disc	musculoskeletal	rs8080583	KANSL1	17	44162597	C	A	A	1.00639	0.00765071	0.99141	1.02159	0.405223	0.931034	1	352248	57548	-0.12662	2.0785e-08	COVID-19 Critically ill	CODING_TRANSCRIPT_INTRON_VARIANT	EUR
605	Erectile dysfunction [ED]	genitourinary	rs75505823	LRP1	12	57540956	G	T	T	0.989528	0.0126484	0.965298	1.01437	0.405224	0.931034	1	306593	104921	-0.20852	3.0745e-06	COVID-19 Critically ill	CODING_TRANSCRIPT_INTRON_VARIANT	EUR
010	Tuberculosis	infectious diseases	rs8080583	KANSL1	17	44162597	C	A	A	0.963547	0.0446152	0.882869	1.0516	0.405231	0.931034	1	441929	1481	-0.12662	2.0785e-08	COVID-19 Critically ill	CODING_TRANSCRIPT_INTRON_VARIANT	EUR
481	Influenza	respiratory	rs72655853	SBSPON	8	73985608	A	G	G	1.03726	0.0439572	0.95164	1.13059	0.405233	0.931034	1	426640	4728	0.22523	8.3915e-07	COVID-19 Critically ill	CODING_TRANSCRIPT_INTRON_VARIANT	EUR
619.4	Noninflammatory disorders of vagina	genitourinary	rs2924480	ELF5	11	34529831	T	C	C	0.953033	0.057799	0.85096	1.06735	0.405243	0.931035	1	443023	799	-0.11648	2.817e-07	COVID-19 Critically ill	CODING_TRANSCRIPT_INTRON_VARIANT	EUR
395.1	Nonrheumatic mitral valve disorders	circulatory system	rs62200027	CASC20	20	6469515	G	A	A	1.01259	0.0150303	0.983193	1.04286	0.40525	0.931035	1	420725	11013	-0.053006	3.3456e-06	COVID-19 Hospitalized,COVID-19 Critically ill	NON_CODING_TRANSCRIPT_INTRON_VARIANT	EUR
646	Other complications of pregnancy NEC	pregnancy complications	rs12809318	FBRSL1	12	133140840	T	C	C	1.06702	0.0779391	0.915859	1.24312	0.405265	0.931039	1	445171	375	-0.062781	9.5289e-09	COVID-19 Hospitalized	CODING_TRANSCRIPT_INTRON_VARIANT	EUR
246	Other disorders of thyroid	endocrine/metabolic	rs35705950	MUC5B	11	1241221	G	T	T	0.96845	0.038523	0.89802	1.0444	0.405297	0.931039	1	436343	3603	-0.11177	1.2224e-08	COVID-19 Hospitalized,COVID-19 Critically ill	UPSTREAM_GENE_VARIANT	EUR
149.9	Cancer of of nasal cavities	neoplasms	rs13179014	SPEF2	5	35693227	A	C	C	1.06867	0.0798081	0.913927	1.24962	0.405298	0.931039	1	445131	370	-0.061249	6.1057e-07	COVID-19 Hospitalized	CODING_TRANSCRIPT_INTRON_VARIANT	EUR
274.21	Chondrocalcinosis	endocrine/metabolic	rs10129899	LINC00637	14	104330432	C	A	A	0.97488	0.0305714	0.918182	1.03508	0.405307	0.931039	1	440683	2426	-0.057002	2.1916e-06	COVID-19 Hospitalized	INTERGENIC_VARIANT	EUR
228	Hemangioma and lymphangioma, any site	neoplasms	rs9501257	HLA-DPB1	6	33055355	A	G	G	0.977621	0.0271972	0.926873	1.03115	0.405308	0.931039	1	418435	8468	0.17269	4.1339e-08	COVID-19 Critically ill	THREE_PRIME_UTR_EXON_VARIANT	EUR
443.9	Peripheral vascular disease, unspecified	circulatory system	rs1250993	LOC101929525	10	81399565	C	G	G	0.992411	0.00915468	0.974763	1.01038	0.405313	0.931039	1	387129	36566	0.12403	5.3767e-08	COVID-19 Critically ill	INTERGENIC_VARIANT	EUR
245.21	Chronic lymphocytic thyroiditis	endocrine/metabolic	rs732990	CIB4	2	26842146	C	G	G	0.96362	0.0445338	0.883077	1.05151	0.405331	0.931039	1	444126	1069	0.056389	5.6358e-07	COVID-19 Hospitalized	CODING_TRANSCRIPT_INTRON_VARIANT	EUR
990	Effects radiation NOS	injuries & poisonings	rs1878527	ANKRD30BL	2	133056313	T	C	C	0.978875	0.0256586	0.930865	1.02936	0.405337	0.931039	1	434813	5216	-0.077457	2.0215e-06	COVID-19 Hospitalized	INTERGENIC_VARIANT	EUR
420.21	Acute pericarditis	circulatory system	rs111783124	LOC101928126	21	35362848	G	A	A	0.933398	0.0828286	0.79353	1.09792	0.405342	0.931039	1	444355	700	0.13532	2.1558e-07	COVID-19 Critically ill	INTERGENIC_VARIANT	EUR
381.11	Suppurative and unspecified otitis media	sense organs	rs7960611	CLEC1A	12	10230416	G	A	A	1.01996	0.0237481	0.973571	1.06855	0.405346	0.931039	1	413228	10750	-0.1584	3.3086e-07	COVID-19 Critically ill	CODING_TRANSCRIPT_INTRON_VARIANT	EUR
134	Helminthiases	infectious diseases	rs467843	TRAPPC13	5	64945715	A	G	G	1.09571	0.109845	0.883476	1.35892	0.40536	0.931039	1	444783	210	-0.089724	1.7259e-06	COVID-19 Critically ill	CODING_TRANSCRIPT_INTRON_VARIANT	EUR
315.1	Learning disorder	mental disorders	rs6869036	MGAT1	5	180223327	C	T	T	0.781696	0.295992	0.437612	1.39632	0.405362	0.931039	1	445213	336	0.25536	1.7578e-06	COVID-19 Critically ill	FIVE_PRIME_UTR_INTRON_VARIANT	EUR
038.2	Gram positive septicemia	infectious diseases	rs78313563	ESS2	22	19136365	G	A	A	1.16812	0.186754	0.810066	1.68442	0.40537	0.931039	1	442093	1482	0.40873	6.5914e-07	COVID-19 Critically ill	UPSTREAM_GENE_VARIANT	EUR
275.11	Hereditary hemochromatosis	hematopoietic	rs9367106	LOC100505711	6	41483390	G	C	C	0.85677	0.185788	0.595279	1.23313	0.405378	0.931039	1	444591	1113	0.20225	3.4038e-11	COVID-19 Hospitalized	INTERGENIC_VARIANT	EUR
800.1	Fracture of neck of femur	injuries & poisonings	rs8052423	SLC22A31	16	89269178	G	T	T	0.971362	0.0349217	0.907101	1.04018	0.405391	0.931039	1	440666	3595	0.13037	1.0019e-06	COVID-19 Critically ill	UPSTREAM_GENE_VARIANT	EUR
958	Certain early complications of trauma or procedure	injuries & poisonings	rs77534576	DLX4	17	47940666	C	T	T	1.15463	0.172803	0.822907	1.62006	0.405396	0.931039	1	442942	858	0.20794	1.7585e-10	COVID-19 Hospitalized	INTERGENIC_VARIANT	EUR
356	Hereditary and idiopathic peripheral neuropathy	neurological	rs10774679	OAS3	12	113374748	C	T	T	1.00705	0.00844552	0.990519	1.02386	0.405404	0.931039	1	384129	34869	0.075824	4.6954e-12	COVID-19 Hospitalized	UPSTREAM_GENE_VARIANT	EUR
741	Symptoms and disorders of the joints	musculoskeletal	rs1878527	ANKRD30BL	2	133056313	T	C	C	1.00792	0.00948063	0.989363	1.02682	0.405405	0.931039	1	357948	42878	-0.077457	2.0215e-06	COVID-19 Hospitalized	INTERGENIC_VARIANT	EUR
626.2	Dysmenorrhea	genitourinary	rs9497053	UTRN	6	145026256	G	A	A	0.960136	0.0488949	0.872395	1.0567	0.405408	0.931039	1	442729	1696	-0.064841	1.0064e-06	COVID-19 Hospitalized	CODING_TRANSCRIPT_INTRON_VARIANT	EUR
952	Spinal cord injury without evidence of spinal bone injury	injuries & poisonings	rs9497053	UTRN	6	145026256	G	A	A	1.03784	0.0446454	0.950884	1.13274	0.405464	0.931149	1	442678	1747	-0.064841	1.0064e-06	COVID-19 Hospitalized	CODING_TRANSCRIPT_INTRON_VARIANT	EUR
654.1	Abnormality of organs and soft tissues of pelvis complicating pregnancy, childbirth, or the puerperium	pregnancy complications	rs1453205	LOC101928196	2	19901073	C	T	T	1.08373	0.0966643	0.896689	1.3098	0.405481	0.931165	1	445605	242	0.096992	3.6368e-06	COVID-19 Critically ill	INTERGENIC_VARIANT	EUR
550.5	Ventral hernia	digestive	rs13179014	SPEF2	5	35693227	A	C	C	1.01393	0.0166258	0.981419	1.04751	0.405489	0.931165	1	429188	8817	-0.061249	6.1057e-07	COVID-19 Hospitalized	CODING_TRANSCRIPT_INTRON_VARIANT	EUR
353.1	Nerve plexus lesions	neurological	rs10086829	COL14A1	8	121149129	G	A	A	1.04393	0.0516838	0.94336	1.15522	0.405519	0.931165	1	443148	1189	-0.097352	3.8599e-06	COVID-19 Critically ill	FIVE_PRIME_UTR_INTRON_VARIANT	EUR
626.4	Premenstrual tension syndromes	genitourinary	rs2924480	ELF5	11	34529831	T	C	C	0.927368	0.0906545	0.776402	1.10769	0.405533	0.931165	1	445247	322	-0.11648	2.817e-07	COVID-19 Critically ill	CODING_TRANSCRIPT_INTRON_VARIANT	EUR
962.3	Hormones and synthetic substitutes causing adverse effects in therapeutic use	injuries & poisonings	rs1878527	ANKRD30BL	2	133056313	T	C	C	0.92903	0.0885052	0.781077	1.10501	0.405549	0.931165	1	443333	423	-0.077457	2.0215e-06	COVID-19 Hospitalized	INTERGENIC_VARIANT	EUR
377.3	Optic neuritis/neuropathy	sense organs	rs581342	LMNA	1	156095466	T	C	C	1.03596	0.0424797	0.953203	1.12591	0.405562	0.931165	1	437419	4113	0.090245	2.6355e-07	COVID-19 Hospitalized	CODING_TRANSCRIPT_INTRON_VARIANT	EUR
759	Other and unspecified congenital anomalies	congenital anomalies	rs2277732	DPP9	19	4723670	C	A	A	1.06596	0.0768039	0.916994	1.23913	0.40557	0.931165	1	444429	431	0.11697	6.1912e-22	COVID-19 Hospitalized,COVID-19 Critically ill	FIVE_PRIME_UTR_INTRON_VARIANT	EUR
189.12	Malignant neoplasm of renal pelvis	neoplasms	rs9577395	ATP11A	13	113534984	C	G	G	1.04525	0.0532151	0.941727	1.16016	0.405575	0.931165	1	443860	1062	0.064829	8.6068e-07	COVID-19 Hospitalized,COVID-19 Critically ill	CODING_TRANSCRIPT_INTRON_VARIANT	EUR
727.4	Ganglion and cyst of synovium, tendon, and bursa	musculoskeletal	rs6869036	MGAT1	5	180223327	C	T	T	1.04726	0.0555243	0.939274	1.16766	0.405594	0.931165	1	429276	7643	0.25536	1.7578e-06	COVID-19 Critically ill	FIVE_PRIME_UTR_INTRON_VARIANT	EUR
743.9	Osteopenia or other disorder of bone and cartilage	musculoskeletal	rs3746539	PTPRT	20	40702071	G	A	A	0.990173	0.0118741	0.967395	1.01349	0.405596	0.931165	1	414111	17166	0.05405	1.7723e-06	COVID-19 Hospitalized	THREE_PRIME_UTR_EXON_VARIANT	EUR
425.1	Primary/intrinsic cardiomyopathies	circulatory system	rs10086829	COL14A1	8	121149129	G	A	A	1.01124	0.0134351	0.984956	1.03822	0.405599	0.931165	1	416960	18108	-0.097352	3.8599e-06	COVID-19 Critically ill	FIVE_PRIME_UTR_INTRON_VARIANT	EUR
427.61	Supraventricular premature beats	circulatory system	rs732990	CIB4	2	26842146	C	G	G	1.02943	0.0348778	0.961411	1.10226	0.405608	0.931165	1	437353	1747	0.056389	5.6358e-07	COVID-19 Hospitalized	CODING_TRANSCRIPT_INTRON_VARIANT	EUR
1015	NA	NA	rs35508621	LZTFL1	3	45880481	T	C	C	0.985317	0.0177867	0.951559	1.02027	0.405618	0.931165	1	384164	25738	0.38931	6.0917e-89	COVID-19 Hospitalized	CODING_TRANSCRIPT_INTRON_VARIANT	EUR
571.6	Primary biliary cirrhosis	digestive	rs3746539	PTPRT	20	40702071	G	A	A	0.927881	0.0900064	0.77782	1.10689	0.405623	0.931165	1	445468	276	0.05405	1.7723e-06	COVID-19 Hospitalized	THREE_PRIME_UTR_EXON_VARIANT	EUR
800.3	Fracture of tibia and fibula	injuries & poisonings	rs9461128	TMEM14B	6	10753875	T	C	C	1.0848	0.0978798	0.895437	1.31421	0.40563	0.931165	1	437471	5107	0.13046	3.4269e-06	COVID-19 Hospitalized	CODING_TRANSCRIPT_INTRON_VARIANT	EUR
259.3	Delay in sexual development and puberty NEC	endocrine/metabolic	rs2284028	NCF4	22	37265172	A	C	C	1.19365	0.212866	0.786473	1.81162	0.405653	0.931165	1	444032	1334	0.31271	4.1737e-06	COVID-19 Critically ill	CODING_TRANSCRIPT_INTRON_VARIANT	EUR
145.2	Cancer of tongue	neoplasms	rs4830964	.	23	15515319	C	G	G	1.02207	0.0262516	0.970812	1.07603	0.405661	0.931165	1	443302	1819	0.046578	2.9701e-06	COVID-19 Hospitalized	SEQUENCE_VARIANT	EUR
259.2	Carcinoid syndrome	endocrine/metabolic	rs60869999	MYO1C	17	1390948	A	T	T	0.912487	0.110134	0.735327	1.13233	0.405663	0.931165	1	445604	239	0.059541	2.9039e-06	COVID-19 Hospitalized	CODING_TRANSCRIPT_INTRON_VARIANT	EUR
204.12	Lymphoid leukemia, chronic	neoplasms	rs13179014	SPEF2	5	35693227	A	C	C	1.02538	0.030136	0.966565	1.08776	0.405674	0.931165	1	442816	2656	-0.061249	6.1057e-07	COVID-19 Hospitalized	CODING_TRANSCRIPT_INTRON_VARIANT	EUR
458.2	Iatrogenic hypotension	circulatory system	rs581342	LMNA	1	156095466	T	C	C	1.0549	0.0642764	0.930035	1.19653	0.405683	0.931165	1	436235	1789	0.090245	2.6355e-07	COVID-19 Hospitalized	CODING_TRANSCRIPT_INTRON_VARIANT	EUR
345.3	Convulsions	neurological	rs111783124	LOC101928126	21	35362848	G	A	A	1.01592	0.0189986	0.978789	1.05447	0.405686	0.931165	1	424667	12947	0.13532	2.1558e-07	COVID-19 Critically ill	INTERGENIC_VARIANT	EUR
327.6	Circadian rhythm sleep disorder	neurological	rs77534576	DLX4	17	47940666	C	T	T	1.14765	0.165624	0.829526	1.58777	0.405692	0.931165	1	442656	955	0.20794	1.7585e-10	COVID-19 Hospitalized	INTERGENIC_VARIANT	EUR
272.11	Hypercholesterolemia	endocrine/metabolic	rs2924480	ELF5	11	34529831	T	C	C	1.00585	0.00701433	0.992116	1.01977	0.405702	0.931165	1	349470	63395	-0.11648	2.817e-07	COVID-19 Critically ill	CODING_TRANSCRIPT_INTRON_VARIANT	EUR
759	Other and unspecified congenital anomalies	congenital anomalies	rs9497053	UTRN	6	145026256	G	A	A	0.92571	0.0928414	0.771699	1.11046	0.405709	0.931165	1	444429	431	-0.064841	1.0064e-06	COVID-19 Hospitalized	CODING_TRANSCRIPT_INTRON_VARIANT	EUR
276.1	Electrolyte imbalance	endocrine/metabolic	rs111837807	CCHCR1	6	31121232	T	C	C	0.989843	0.0122783	0.966307	1.01395	0.40571	0.931165	1	355560	51402	0.20363	2.152e-11	COVID-19 Critically ill,COVID-19 Hospitalized	CODING_TRANSCRIPT_INTRON_VARIANT	EUR
733.2	Cyst of bone	musculoskeletal	rs766826	ELF5	11	34528766	C	T	T	1.06054	0.0706969	0.923318	1.21816	0.40571	0.931165	1	443198	527	-0.082134	1.155e-11	COVID-19 Hospitalized	CODING_TRANSCRIPT_INTRON_VARIANT	EUR
275.3	Disorders of magnesium metabolism	endocrine/metabolic	rs11234800	ME3	11	86479407	G	C	C	0.981501	0.0224574	0.939236	1.02567	0.405712	0.931165	1	426787	8313	-0.077173	3.0702e-06	COVID-19 Hospitalized	INTERGENIC_VARIANT	EUR
341	Other demyelinating diseases of central nervous system	neurological	rs7671107	LOC101929161	4	25449225	G	A	A	1.09028	0.103954	0.889307	1.33667	0.405715	0.931165	1	445139	325	-0.064456	1.0803e-06	COVID-19 Hospitalized	INTERGENIC_VARIANT	EUR
279.11	Deficiency of humoral immunity	endocrine/metabolic	rs2924480	ELF5	11	34529831	T	C	C	0.952204	0.0589045	0.84838	1.06873	0.405717	0.931165	1	444723	749	-0.11648	2.817e-07	COVID-19 Critically ill	CODING_TRANSCRIPT_INTRON_VARIANT	EUR
253	Disorders of the pituitary gland and its hypothalamic control	endocrine/metabolic	rs60305836	CDH8	16	61709381	A	C	C	0.976535	0.0285587	0.923376	1.03275	0.405725	0.931165	1	434803	5895	0.086719	1.1846e-06	COVID-19 Hospitalized	CODING_TRANSCRIPT_INTRON_VARIANT	EUR
736.1	Acquired deformities of forearm	musculoskeletal	rs7560588	BCL11A	2	60727416	G	A	A	1.07256	0.0842514	0.9093	1.26514	0.405726	0.931165	1	444352	399	-0.12371	2.3396e-07	COVID-19 Critically ill	CODING_TRANSCRIPT_INTRON_VARIANT	EUR
1010	NA	NA	rs1250993	LOC101929525	10	81399565	C	G	G	1.00995	0.0119088	0.98665	1.0338	0.405757	0.931217	1	21046	402286	0.12403	5.3767e-08	COVID-19 Critically ill	INTERGENIC_VARIANT	EUR
967	Adverse effects of sedatives or other central nervous system depressants and anesthetics	injuries & poisonings	rs13179014	SPEF2	5	35693227	A	C	C	1.04601	0.0541045	0.940763	1.16302	0.405787	0.931226	1	442444	804	-0.061249	6.1057e-07	COVID-19 Hospitalized	CODING_TRANSCRIPT_INTRON_VARIANT	EUR
561.1	NA	NA	rs9268576	HLA-DRA	6	32395641	T	C	C	0.986858	0.0159137	0.956552	1.01812	0.405787	0.931226	1	361461	43183	0.095134	9.9752e-07	COVID-19 Hospitalized	INTERGENIC_VARIANT	EUR
447.7	Aortic ectasia	circulatory system	rs505922	ABO	9	136149229	T	C	C	0.959102	0.0502302	0.869178	1.05833	0.405788	0.931226	1	441926	907	-0.099884	2.0889e-20	COVID-19 Hospitalized	CODING_TRANSCRIPT_INTRON_VARIANT	EUR
459.7	Blood vessel replaced	circulatory system	rs117169628	SLC22A31	16	89262657	G	A	A	0.961619	0.0470787	0.876858	1.05457	0.405795	0.931226	1	440590	2028	0.081201	5.77e-07	COVID-19 Hospitalized	SYNONYMOUS_VARIANT	EUR
189.11	Malignant neoplasm of kidney, except pelvis	neoplasms	rs34488998	NKAIN3	8	63408372	G	A	A	0.956063	0.0540497	0.859962	1.0629	0.405802	0.931226	1	439039	5406	0.1355	3.4644e-06	COVID-19 Hospitalized	CODING_TRANSCRIPT_INTRON_VARIANT	EUR
736	Other acquired deformities of limbs	musculoskeletal	rs60305836	CDH8	16	61709381	A	C	C	1.0172	0.0205104	0.977116	1.05892	0.405816	0.931237	1	421675	11213	0.086719	1.1846e-06	COVID-19 Hospitalized	CODING_TRANSCRIPT_INTRON_VARIANT	EUR
530.2	Esophageal bleeding (varices/hemorrhage)	digestive	rs111837807	CCHCR1	6	31121232	T	C	C	0.966559	0.0409182	0.89207	1.04727	0.405835	0.931237	1	437091	4199	0.20363	2.152e-11	COVID-19 Critically ill,COVID-19 Hospitalized	CODING_TRANSCRIPT_INTRON_VARIANT	EUR
689	Disorder of skin and subcutaneous tissue NOS	dermatologic	rs581342	LMNA	1	156095466	T	C	C	0.987573	0.0150443	0.958878	1.01713	0.405852	0.931237	1	347632	38624	0.090245	2.6355e-07	COVID-19 Hospitalized	CODING_TRANSCRIPT_INTRON_VARIANT	EUR
352.2	Facial nerve disorders [CN7]	neurological	rs77534576	DLX4	17	47940666	C	T	T	1.07467	0.0866378	0.906836	1.27356	0.405863	0.931237	1	439512	3637	0.20794	1.7585e-10	COVID-19 Hospitalized	INTERGENIC_VARIANT	EUR
333.1	Essential tremor	neurological	rs13050728	IFNAR2	21	34615210	T	C	C	0.98842	0.0140127	0.961643	1.01594	0.405864	0.931237	1	426101	12482	-0.10657	4.0686e-21	COVID-19 Hospitalized,COVID-19 Critically ill	CODING_TRANSCRIPT_INTRON_VARIANT	EUR
260.1	Cachexia	endocrine/metabolic	rs2924480	ELF5	11	34529831	T	C	C	1.04852	0.0570003	0.937685	1.17245	0.405876	0.931237	1	443339	790	-0.11648	2.817e-07	COVID-19 Critically ill	CODING_TRANSCRIPT_INTRON_VARIANT	EUR
226	Benign neoplasm of thyroid glands	neoplasms	rs12259804	PLEKHS1	10	115573378	T	C	C	1.1159	0.131936	0.861629	1.4452	0.405885	0.931237	1	443961	685	-0.27547	4.8674e-08	COVID-19 Critically ill	INTERGENIC_VARIANT	EUR
381.9	Otorrhea	sense organs	rs72711165	TMEM65	8	125336564	T	C	C	0.813309	0.248633	0.499596	1.32401	0.405904	0.931237	1	442806	936	0.18279	6.0907e-07	COVID-19 Hospitalized	CODING_TRANSCRIPT_INTRON_VARIANT	EUR
270.35	Macroglobulinemia	endocrine/metabolic	rs10129899	LINC00637	14	104330432	C	A	A	0.929575	0.0878697	0.782509	1.10428	0.405919	0.931237	1	445624	291	-0.057002	2.1916e-06	COVID-19 Hospitalized	INTERGENIC_VARIANT	EUR
686.4	Pyogenic granuloma	dermatologic	rs1250993	LOC101929525	10	81399565	C	G	G	1.05087	0.0596974	0.93483	1.1813	0.40592	0.931237	1	443027	755	0.12403	5.3767e-08	COVID-19 Critically ill	INTERGENIC_VARIANT	EUR
279.7	Other immunological findings	endocrine/metabolic	rs11234800	ME3	11	86479407	G	C	C	0.954717	0.0557579	0.855881	1.06497	0.40592	0.931237	1	441677	1372	-0.077173	3.0702e-06	COVID-19 Hospitalized	INTERGENIC_VARIANT	EUR
516	Abnormal sputum	respiratory	rs9896243	NSF	17	44826056	C	G	G	0.979323	0.0251404	0.932237	1.02879	0.405921	0.931237	1	433408	4946	-0.13155	3.2234e-08	COVID-19 Critically ill	CODING_TRANSCRIPT_INTRON_VARIANT	EUR
384	Other disorders of tympanic membrane	sense organs	rs1878527	ANKRD30BL	2	133056313	T	C	C	0.973413	0.0324242	0.913477	1.03728	0.405934	0.931237	1	439291	3234	-0.077457	2.0215e-06	COVID-19 Hospitalized	INTERGENIC_VARIANT	EUR
780	Hypothermia/Chills	symptoms	rs7671107	LOC101929161	4	25449225	G	A	A	0.92298	0.0964418	0.764013	1.11502	0.405945	0.931237	1	442518	347	-0.064456	1.0803e-06	COVID-19 Hospitalized	INTERGENIC_VARIANT	EUR
738.4	Acquired spondylolisthesis	musculoskeletal	rs72711165	TMEM65	8	125336564	T	C	C	0.917017	0.104241	0.747561	1.12488	0.405947	0.931237	1	433955	4601	0.18279	6.0907e-07	COVID-19 Hospitalized	CODING_TRANSCRIPT_INTRON_VARIANT	EUR
1010.5	NA	NA	rs12567716	FOXD2	1	48197570	T	C	C	0.993397	0.00797186	0.977996	1.00904	0.40596	0.931237	1	152752	210731	-0.090753	1.4878e-06	COVID-19 Hospitalized	INTERGENIC_VARIANT	EUR
261	Vitamin deficiency	endocrine/metabolic	rs4830964	.	23	15515319	C	G	G	1.00372	0.00446619	0.994971	1.01254	0.405962	0.931237	1	323851	83073	0.046578	2.9701e-06	COVID-19 Hospitalized	SEQUENCE_VARIANT	EUR
741.5	Hemarthrosis	musculoskeletal	rs10129899	LINC00637	14	104330432	C	A	A	1.07303	0.0848255	0.908678	1.26712	0.405968	0.931237	1	444893	312	-0.057002	2.1916e-06	COVID-19 Hospitalized	INTERGENIC_VARIANT	EUR
571.5	Other chronic nonalcoholic liver disease	digestive	rs9497053	UTRN	6	145026256	G	A	A	1.01004	0.0120229	0.986518	1.03412	0.405972	0.931237	1	402429	26311	-0.064841	1.0064e-06	COVID-19 Hospitalized	CODING_TRANSCRIPT_INTRON_VARIANT	EUR
614.51	Cervicitis and endocervicitis	genitourinary	rs505922	ABO	9	136149229	T	C	C	0.932158	0.0845423	0.789818	1.10015	0.405984	0.931237	1	444438	327	-0.099884	2.0889e-20	COVID-19 Hospitalized	CODING_TRANSCRIPT_INTRON_VARIANT	EUR
930	Allergic reaction to food	injuries & poisonings	rs7089827	TFAM	10	60157611	C	T	T	1.06304	0.0735714	0.920294	1.22793	0.405992	0.931237	1	442460	1178	-0.14471	2.0338e-06	COVID-19 Critically ill	THREE_PRIME_UTR_EXON_VARIANT	EUR
750.2	Lower gastrointestinal congenital anomalies	congenital anomalies	rs35508621	LZTFL1	3	45880481	T	C	C	0.924436	0.0945545	0.768055	1.11266	0.405996	0.931237	1	441684	883	0.38931	6.0917e-89	COVID-19 Hospitalized	CODING_TRANSCRIPT_INTRON_VARIANT	EUR
1010.7	NA	NA	rs10129899	LINC00637	14	104330432	C	A	A	0.994497	0.00664023	0.981638	1.00753	0.405996	0.931237	1	62144	354176	-0.057002	2.1916e-06	COVID-19 Hospitalized	INTERGENIC_VARIANT	EUR
578.9	Hemorrhage of gastrointestinal tract	digestive	rs35508621	LZTFL1	3	45880481	T	C	C	0.97976	0.0246097	0.933623	1.02818	0.406037	0.931312	1	418183	12989	0.38931	6.0917e-89	COVID-19 Hospitalized	CODING_TRANSCRIPT_INTRON_VARIANT	EUR
293.1	Swelling, mass, or lump in head and neck [Space-occupying lesion, intracranial NOS]	mental disorders	rs9497053	UTRN	6	145026256	G	A	A	0.983035	0.0205941	0.944147	1.02353	0.406074	0.931371	1	422453	8590	-0.064841	1.0064e-06	COVID-19 Hospitalized	CODING_TRANSCRIPT_INTRON_VARIANT	EUR
427.4	Cardiac arrest and ventricular fibrillation	circulatory system	rs13050728	IFNAR2	21	34615210	T	C	C	0.975477	0.0298848	0.919981	1.03432	0.406079	0.931371	1	439549	2657	-0.10657	4.0686e-21	COVID-19 Hospitalized,COVID-19 Critically ill	CODING_TRANSCRIPT_INTRON_VARIANT	EUR
528.4	Cysts of oral soft tissues	digestive	rs9268576	HLA-DRA	6	32395641	T	C	C	0.828062	0.227096	0.53059	1.29231	0.406097	0.931388	1	444643	213	0.095134	9.9752e-07	COVID-19 Hospitalized	INTERGENIC_VARIANT	EUR
172.1	Melanomas of skin, dx or hx	neoplasms	rs12809318	FBRSL1	12	133140840	T	C	C	1.00649	0.00778894	0.991243	1.02197	0.406106	0.931388	1	389984	40147	-0.062781	9.5289e-09	COVID-19 Hospitalized	CODING_TRANSCRIPT_INTRON_VARIANT	EUR
348.2	Cerebral edema and compression of brain	neurological	rs1250993	LOC101929525	10	81399565	C	G	G	1.04668	0.0549151	0.939872	1.16562	0.406127	0.931388	1	443793	893	0.12403	5.3767e-08	COVID-19 Critically ill	INTERGENIC_VARIANT	EUR
300.8	Acute reaction to stress	mental disorders	rs11234800	ME3	11	86479407	G	C	C	1.02914	0.0345819	0.961701	1.10132	0.406141	0.931388	1	434558	3378	-0.077173	3.0702e-06	COVID-19 Hospitalized	INTERGENIC_VARIANT	EUR
939.1	Contact and allergic dermatitis of eyelid	dermatologic	rs12259804	PLEKHS1	10	115573378	T	C	C	0.819502	0.239634	0.512358	1.31077	0.406157	0.931388	1	444680	267	-0.27547	4.8674e-08	COVID-19 Critically ill	INTERGENIC_VARIANT	EUR
571.6	Primary biliary cirrhosis	digestive	rs766826	ELF5	11	34528766	C	T	T	1.08418	0.0972999	0.895941	1.31197	0.406166	0.931388	1	445468	276	-0.082134	1.155e-11	COVID-19 Hospitalized	CODING_TRANSCRIPT_INTRON_VARIANT	EUR
536.8	Dyspepsia and other specified disorders of function of stomach	digestive	rs12660421	FOXP4-AS1	6	41488378	G	A	A	1.05223	0.0612908	0.933123	1.18653	0.406186	0.931388	1	421658	8524	0.35506	1.1424e-09	COVID-19 Critically ill	DOWNSTREAM_GENE_VARIANT	EUR
371	Inflammation of the eye	sense organs	rs76073397	MIR548H2	16	11386452	T	C	C	1.01027	0.0123053	0.986199	1.03494	0.406186	0.931388	1	350293	52871	0.14454	9.6663e-07	COVID-19 Critically ill,COVID-19 Hospitalized	INTERGENIC_VARIANT	EUR
830	Dislocation	injuries & poisonings	rs7579014	BCL11A	2	60707894	G	A	A	1.01085	0.0129916	0.985435	1.03692	0.406195	0.931388	1	418949	14631	-0.05629	1.2614e-06	COVID-19 Hospitalized	CODING_TRANSCRIPT_INTRON_VARIANT	EUR
260.2	severe protein-calorie malnutrition	endocrine/metabolic	rs9896243	NSF	17	44826056	C	G	G	1.03558	0.0420877	0.95358	1.12462	0.406197	0.931388	1	441089	1697	-0.13155	3.2234e-08	COVID-19 Critically ill	CODING_TRANSCRIPT_INTRON_VARIANT	EUR
656	Other perinatal conditions of fetus or newborn	pregnancy complications	rs9367106	LOC100505711	6	41483390	G	C	C	1.17666	0.19586	0.801557	1.72729	0.406207	0.931388	1	443720	752	0.20225	3.4038e-11	COVID-19 Hospitalized	INTERGENIC_VARIANT	EUR
275	Disorders of mineral metabolism	endocrine/metabolic	rs9461128	TMEM14B	6	10753875	T	C	C	1.04142	0.0488634	0.946309	1.14609	0.406219	0.931388	1	402833	22365	0.13046	3.4269e-06	COVID-19 Hospitalized	CODING_TRANSCRIPT_INTRON_VARIANT	EUR
253	Disorders of the pituitary gland and its hypothalamic control	endocrine/metabolic	rs60869999	MYO1C	17	1390948	A	T	T	1.01851	0.0220798	0.975371	1.06355	0.406237	0.931388	1	434803	5895	0.059541	2.9039e-06	COVID-19 Hospitalized	CODING_TRANSCRIPT_INTRON_VARIANT	EUR
242.3	Exophthalmos	endocrine/metabolic	rs60869999	MYO1C	17	1390948	A	T	T	1.05479	0.0642257	0.93003	1.19629	0.406238	0.931388	1	444312	684	0.059541	2.9039e-06	COVID-19 Hospitalized	CODING_TRANSCRIPT_INTRON_VARIANT	EUR
960.2	Allergy/adverse effect of penicillin	injuries & poisonings	rs12809318	FBRSL1	12	133140840	T	C	C	1.03254	0.0385561	0.957388	1.11359	0.40624	0.931388	1	440924	1443	-0.062781	9.5289e-09	COVID-19 Hospitalized	CODING_TRANSCRIPT_INTRON_VARIANT	EUR
758.1	Chromosomal anomalies	congenital anomalies	rs111783124	LOC101928126	21	35362848	G	A	A	1.11716	0.133399	0.860133	1.45099	0.406253	0.931388	1	445472	237	0.13532	2.1558e-07	COVID-19 Critically ill	INTERGENIC_VARIANT	EUR
634	Miscarriage; stillbirth	pregnancy complications	rs7089827	TFAM	10	60157611	C	T	T	0.900027	0.126828	0.701938	1.15402	0.406257	0.931388	1	444715	460	-0.14471	2.0338e-06	COVID-19 Critically ill	THREE_PRIME_UTR_EXON_VARIANT	EUR
287.3	Thrombocytopenia	hematopoietic	rs8052423	SLC22A31	16	89269178	G	T	T	0.986818	0.0159781	0.956393	1.01821	0.406263	0.931388	1	415311	17685	0.13037	1.0019e-06	COVID-19 Critically ill	UPSTREAM_GENE_VARIANT	EUR
619	Noninflammatory female genital disorders	genitourinary	rs4830964	.	23	15515319	C	G	G	0.977285	0.0276673	0.925701	1.03174	0.406263	0.931388	1	437614	3746	0.046578	2.9701e-06	COVID-19 Hospitalized	SEQUENCE_VARIANT	EUR
818.1	Subdural hemorrhage (injury)	injuries & poisonings	rs11085727	TYK2	19	10466123	C	T	T	0.94591	0.0669589	0.829572	1.07856	0.406266	0.931388	1	444906	561	0.17253	2.3333e-18	COVID-19 Critically ill,COVID-19 Hospitalized	CODING_TRANSCRIPT_INTRON_VARIANT	EUR
526.5	Inflammatory conditions of jaw	digestive	rs2284028	NCF4	22	37265172	A	C	C	1.26283	0.280994	0.728054	2.19042	0.406272	0.931388	1	442732	737	0.31271	4.1737e-06	COVID-19 Critically ill	CODING_TRANSCRIPT_INTRON_VARIANT	EUR
695.9	Unspecified erythematous condition	dermatologic	rs2924480	ELF5	11	34529831	T	C	C	1.05003	0.0587876	0.935756	1.17826	0.406273	0.931388	1	439681	743	-0.11648	2.817e-07	COVID-19 Critically ill	CODING_TRANSCRIPT_INTRON_VARIANT	EUR
521.2	Dental abrasion, erosion and attrition	digestive	rs72711165	TMEM65	8	125336564	T	C	C	0.938822	0.0760181	0.808866	1.08966	0.406284	0.931388	1	425579	8461	0.18279	6.0907e-07	COVID-19 Hospitalized	CODING_TRANSCRIPT_INTRON_VARIANT	EUR
1009	NA	NA	rs4830964	.	23	15515319	C	G	G	1.00543	0.00651776	0.992665	1.01835	0.406284	0.931388	1	362638	34238	0.046578	2.9701e-06	COVID-19 Hospitalized	SEQUENCE_VARIANT	EUR
427.5	Arrhythmia (cardiac) NOS	circulatory system	rs13050728	IFNAR2	21	34615210	T	C	C	1.00779	0.00935007	0.989494	1.02643	0.406305	0.931391	1	380626	29773	-0.10657	4.0686e-21	COVID-19 Hospitalized,COVID-19 Critically ill	CODING_TRANSCRIPT_INTRON_VARIANT	EUR
742.9	Other derangement of joint	musculoskeletal	rs7579014	BCL11A	2	60707894	G	A	A	1.01523	0.0182013	0.979651	1.0521	0.406308	0.931391	1	425008	7368	-0.05629	1.2614e-06	COVID-19 Hospitalized	CODING_TRANSCRIPT_INTRON_VARIANT	EUR
758	Chromosomal anomalies and genetic disorders	congenital anomalies	rs60305836	CDH8	16	61709381	A	C	C	0.900438	0.126293	0.702996	1.15333	0.40631	0.931391	1	445287	316	0.086719	1.1846e-06	COVID-19 Hospitalized	CODING_TRANSCRIPT_INTRON_VARIANT	EUR
599.1	Urinary obstruction	genitourinary	rs9497053	UTRN	6	145026256	G	A	A	0.969621	0.0371555	0.901519	1.04287	0.406368	0.931505	1	437241	2601	-0.064841	1.0064e-06	COVID-19 Hospitalized	CODING_TRANSCRIPT_INTRON_VARIANT	EUR
588	Disorders resulting from impaired renal function	genitourinary	rs12809318	FBRSL1	12	133140840	T	C	C	1.01581	0.0188947	0.978881	1.05414	0.406388	0.931516	1	436036	6104	-0.062781	9.5289e-09	COVID-19 Hospitalized	CODING_TRANSCRIPT_INTRON_VARIANT	EUR
500.2	Pneumoconiosis	respiratory	rs1878527	ANKRD30BL	2	133056313	T	C	C	1.03545	0.0419604	0.953703	1.12421	0.406389	0.931516	1	442484	1976	-0.077457	2.0215e-06	COVID-19 Hospitalized	INTERGENIC_VARIANT	EUR
800.1	Fracture of neck of femur	injuries & poisonings	rs9268576	HLA-DRA	6	32395641	T	C	C	0.957059	0.0528647	0.86286	1.06154	0.406408	0.931524	1	440666	3595	0.095134	9.9752e-07	COVID-19 Hospitalized	INTERGENIC_VARIANT	EUR
509.1	Respiratory failure	respiratory	rs7560588	BCL11A	2	60727416	G	A	A	0.990102	0.0119819	0.967121	1.01363	0.406409	0.931524	1	411909	21655	-0.12371	2.3396e-07	COVID-19 Critically ill	CODING_TRANSCRIPT_INTRON_VARIANT	EUR
752.2	Other specified congenital anomalies of nervous system	congenital anomalies	rs7579014	BCL11A	2	60707894	G	A	A	0.932031	0.0847908	0.789325	1.10054	0.406451	0.931593	1	444975	324	-0.05629	1.2614e-06	COVID-19 Hospitalized	CODING_TRANSCRIPT_INTRON_VARIANT	EUR
527.7	Disturbance of salivary secretion	digestive	rs9268576	HLA-DRA	6	32395641	T	C	C	0.96653	0.0410098	0.891883	1.04742	0.406471	0.931593	1	430909	5881	0.095134	9.9752e-07	COVID-19 Hospitalized	INTERGENIC_VARIANT	EUR
260.7	Polyphagia	endocrine/metabolic	rs732990	CIB4	2	26842146	C	G	G	1.08216	0.0951234	0.898098	1.30395	0.406482	0.931593	1	445320	235	0.056389	5.6358e-07	COVID-19 Hospitalized	CODING_TRANSCRIPT_INTRON_VARIANT	EUR
610.4	Benign neoplasm of breast	genitourinary	rs732990	CIB4	2	26842146	C	G	G	1.04553	0.053645	0.941187	1.16145	0.406503	0.931593	1	443865	749	0.056389	5.6358e-07	COVID-19 Hospitalized	CODING_TRANSCRIPT_INTRON_VARIANT	EUR
352.1	Trigeminal nerve disorders [CN5]	neurological	rs495828	ABO	9	136154867	G	T	T	0.970981	0.0354791	0.905755	1.0409	0.40652	0.931593	1	439991	2393	-0.13432	6.5649e-10	COVID-19 Critically ill	UPSTREAM_GENE_VARIANT	EUR
117	Mycoses	infectious diseases	rs72711165	TMEM65	8	125336564	T	C	C	0.893134	0.136163	0.683935	1.16632	0.406525	0.931593	1	438476	2869	0.18279	6.0907e-07	COVID-19 Hospitalized	CODING_TRANSCRIPT_INTRON_VARIANT	EUR
276.12	Hyposmolality and/or hyponatremia	endocrine/metabolic	rs2284028	NCF4	22	37265172	A	C	C	0.943803	0.069682	0.823319	1.08192	0.406525	0.931593	1	414228	15182	0.31271	4.1737e-06	COVID-19 Critically ill	CODING_TRANSCRIPT_INTRON_VARIANT	EUR
537.1	Lesions of stomach and duodenum	digestive	rs7605877	FOXI3	2	88559025	T	C	C	1.07195	0.0837074	0.909751	1.26307	0.406529	0.931593	1	444107	695	-0.071053	3.3369e-06	COVID-19 Hospitalized	INTERGENIC_VARIANT	EUR
686	Other local infections of skin and subcutaneous tissue	dermatologic	rs721917	SFTPD	10	81706324	A	G	G	0.982546	0.0212144	0.94253	1.02426	0.406535	0.931593	1	425176	4640	0.055247	2.0819e-07	COVID-19 Hospitalized	SYNONYMOUS_VARIANT	EUR
359.2	Myopathy	neurological	rs7671107	LOC101929161	4	25449225	G	A	A	1.04312	0.0508688	0.94414	1.15249	0.406545	0.931593	1	442413	1327	-0.064456	1.0803e-06	COVID-19 Hospitalized	INTERGENIC_VARIANT	EUR
536.8	Dyspepsia and other specified disorders of function of stomach	digestive	rs76073397	MIR548H2	16	11386452	T	C	C	1.02391	0.0284632	0.968349	1.08265	0.406551	0.931593	1	421658	8524	0.14454	9.6663e-07	COVID-19 Critically ill,COVID-19 Hospitalized	INTERGENIC_VARIANT	EUR
701.3	Circumscribed scleroderma	dermatologic	rs11702230	LOC101928126	21	35377591	C	T	T	0.927438	0.0907637	0.776295	1.10801	0.406565	0.931593	1	444682	657	0.099731	3.223e-09	COVID-19 Hospitalized	INTERGENIC_VARIANT	EUR
772.1	Muscular wasting and disuse atrophy	symptoms	rs111837807	CCHCR1	6	31121232	T	C	C	1.0566	0.0663313	0.927785	1.20329	0.406566	0.931593	1	442005	1411	0.20363	2.152e-11	COVID-19 Critically ill,COVID-19 Hospitalized	CODING_TRANSCRIPT_INTRON_VARIANT	EUR
555.1	Regional enteritis	digestive	rs915823	TMPRSS2	21	42851454	A	C	C	0.973058	0.032908	0.912278	1.03789	0.406577	0.931593	1	441362	3260	-0.066039	1.6687e-06	COVID-19 Hospitalized	CODING_TRANSCRIPT_INTRON_VARIANT	EUR
701.4	Keloid scar	dermatologic	rs2277732	DPP9	19	4723670	C	A	A	0.969347	0.0375123	0.900635	1.0433	0.406578	0.931593	1	439960	1879	0.11697	6.1912e-22	COVID-19 Hospitalized,COVID-19 Critically ill	FIVE_PRIME_UTR_INTRON_VARIANT	EUR
411	Ischemic Heart Disease	circulatory system	rs55654108	PDCL3P4	3	101425703	A	G	G	0.995559	0.00536285	0.98515	1.00608	0.406595	0.931593	1	279861	134832	-0.05662	1.0636e-06	COVID-19 Hospitalized	INTERGENIC_VARIANT	EUR
366.1	Nonsenile Cataract	sense organs	rs61667602	CRHR1	17	43785349	T	C	C	1.02156	0.0257043	0.97137	1.07435	0.406597	0.931593	1	434346	4348	-0.093554	9.1279e-12	COVID-19 Hospitalized	FIVE_PRIME_UTR_INTRON_VARIANT	EUR
994	Sepsis and SIRS	injuries & poisonings	rs6869036	MGAT1	5	180223327	C	T	T	0.967351	0.0399985	0.894411	1.04624	0.406601	0.931593	1	417983	16111	0.25536	1.7578e-06	COVID-19 Critically ill	FIVE_PRIME_UTR_INTRON_VARIANT	EUR
155.1	Malignant neoplasm of liver, primary	neoplasms	rs2924480	ELF5	11	34529831	T	C	C	1.02687	0.0319542	0.964533	1.09324	0.406604	0.931593	1	442500	2539	-0.11648	2.817e-07	COVID-19 Critically ill	CODING_TRANSCRIPT_INTRON_VARIANT	EUR
145	Cancer of mouth	neoplasms	rs9461128	TMEM14B	6	10753875	T	C	C	1.09472	0.109049	0.884055	1.35558	0.406614	0.931593	1	439244	4165	0.13046	3.4269e-06	COVID-19 Hospitalized	CODING_TRANSCRIPT_INTRON_VARIANT	EUR
705.8	Hyperhidrosis	dermatologic	rs622568	SEC61G	7	54647894	A	C	C	1.03301	0.0391328	0.956739	1.11536	0.406622	0.931593	1	436899	2383	0.11965	2.6006e-06	COVID-19 Critically ill	INTERGENIC_VARIANT	EUR
426.2	Atrioventricular [AV] block	circulatory system	rs766826	ELF5	11	34528766	C	T	T	1.012	0.0143799	0.98388	1.04093	0.406652	0.931593	1	421442	13597	-0.082134	1.155e-11	COVID-19 Hospitalized	CODING_TRANSCRIPT_INTRON_VARIANT	EUR
217.1	Nevus, non-neoplastic	neoplasms	rs5023077	FBRSL1	12	133141973	T	C	C	1.0116	0.0139008	0.984413	1.03954	0.406654	0.931593	1	407958	11392	-0.090901	1.5172e-06	COVID-19 Critically ill	CODING_TRANSCRIPT_INTRON_VARIANT	EUR
526.5	Inflammatory conditions of jaw	digestive	rs12660421	FOXP4-AS1	6	41488378	G	A	A	1.17927	0.19873	0.798832	1.7409	0.406673	0.931593	1	442732	737	0.35506	1.1424e-09	COVID-19 Critically ill	DOWNSTREAM_GENE_VARIANT	EUR
278.11	Morbid obesity	endocrine/metabolic	rs7089827	TFAM	10	60157611	C	T	T	1.01082	0.012967	0.985451	1.03684	0.406678	0.931593	1	383247	44883	-0.14471	2.0338e-06	COVID-19 Critically ill	THREE_PRIME_UTR_EXON_VARIANT	EUR
389.2	Conductive hearing loss	sense organs	rs5023077	FBRSL1	12	133141973	T	C	C	0.984192	0.0192034	0.947838	1.02194	0.406679	0.931593	1	431267	5877	-0.090901	1.5172e-06	COVID-19 Critically ill	CODING_TRANSCRIPT_INTRON_VARIANT	EUR
931	Contact dermatitis and other eczema due to plants [except food]	dermatologic	rs10086829	COL14A1	8	121149129	G	A	A	0.966525	0.0410343	0.891835	1.04747	0.40668	0.931593	1	437837	1817	-0.097352	3.8599e-06	COVID-19 Critically ill	FIVE_PRIME_UTR_INTRON_VARIANT	EUR
362.29	Macular degeneration (senile) of retina NOS	sense organs	rs72655853	SBSPON	8	73985608	A	G	G	0.974776	0.0307903	0.91769	1.03541	0.406691	0.931593	1	426251	10791	0.22523	8.3915e-07	COVID-19 Critically ill	CODING_TRANSCRIPT_INTRON_VARIANT	EUR
364.4	Corneal degenerations	sense organs	rs10774679	OAS3	12	113374748	C	T	T	1.02435	0.0289962	0.967758	1.08425	0.406697	0.931593	1	438468	2715	0.075824	4.6954e-12	COVID-19 Hospitalized	UPSTREAM_GENE_VARIANT	EUR
257	Testicular dysfunction	endocrine/metabolic	rs77534576	DLX4	17	47940666	C	T	T	1.02991	0.0355253	0.960643	1.10418	0.406698	0.931593	1	412313	23938	0.20794	1.7585e-10	COVID-19 Hospitalized	INTERGENIC_VARIANT	EUR
732.7	Osteochondritis dissecans	musculoskeletal	rs9501257	HLA-DPB1	6	33055355	A	G	G	1.10662	0.122104	0.871091	1.40583	0.406702	0.931593	1	445077	369	0.17269	4.1339e-08	COVID-19 Critically ill	THREE_PRIME_UTR_EXON_VARIANT	EUR
327.3	Sleep apnea	neurological	rs67579710	THBS3	1	155173527	G	A	A	1.00622	0.0074784	0.991583	1.02108	0.406711	0.931593	1	281691	143378	-0.10348	1.0252e-09	COVID-19 Hospitalized	CODING_TRANSCRIPT_INTRON_VARIANT	EUR
227.3	Benign neoplasm of pituitary gland and craniopharyngeal duct (pouch)	neoplasms	rs7960611	CLEC1A	12	10230416	G	A	A	1.04857	0.057162	0.937434	1.17288	0.406711	0.931593	1	443630	1851	-0.1584	3.3086e-07	COVID-19 Critically ill	CODING_TRANSCRIPT_INTRON_VARIANT	EUR
479	Other upper respiratory disease	respiratory	rs2284028	NCF4	22	37265172	A	C	C	0.944395	0.0689561	0.825008	1.08106	0.40673	0.931596	1	399588	15092	0.31271	4.1737e-06	COVID-19 Critically ill	CODING_TRANSCRIPT_INTRON_VARIANT	EUR
200	Myeloproliferative disease	neoplasms	rs10774671	OAS1	12	113357193	G	A	A	1.01696	0.0202681	0.977351	1.05817	0.406737	0.931596	1	436536	5448	0.12569	3.6032e-11	COVID-19 Critically ill	SPLICE_ACCEPTOR_VARIANT	EUR
751.22	Other specified congenital anomalies of kidney	congenital anomalies	rs67579710	THBS3	1	155173527	G	A	A	1.09001	0.10388	0.889214	1.33614	0.406742	0.931596	1	444885	446	-0.10348	1.0252e-09	COVID-19 Hospitalized	CODING_TRANSCRIPT_INTRON_VARIANT	EUR
715.3	Spinal enthesopathy	musculoskeletal	rs60869999	MYO1C	17	1390948	A	T	T	0.923238	0.0962689	0.764486	1.11496	0.406745	0.931596	1	445110	315	0.059541	2.9039e-06	COVID-19 Hospitalized	CODING_TRANSCRIPT_INTRON_VARIANT	EUR
427.42	Cardiac arrest	circulatory system	rs12809318	FBRSL1	12	133140840	T	C	C	1.02976	0.0353515	0.960828	1.10364	0.406758	0.931607	1	441598	1715	-0.062781	9.5289e-09	COVID-19 Hospitalized	CODING_TRANSCRIPT_INTRON_VARIANT	EUR
483	Acute bronchitis and bronchiolitis	respiratory	rs35705950	MUC5B	11	1241221	G	T	T	1.01089	0.013054	0.985352	1.03709	0.406779	0.931628	1	361560	33012	-0.11177	1.2224e-08	COVID-19 Hospitalized,COVID-19 Critically ill	UPSTREAM_GENE_VARIANT	EUR
364.51	Fuchs' dystrophy	sense organs	rs78313563	ESS2	22	19136365	G	A	A	1.11371	0.129821	0.86351	1.4364	0.406789	0.931628	1	440179	3208	0.40873	6.5914e-07	COVID-19 Critically ill	UPSTREAM_GENE_VARIANT	EUR
274.11	Gouty arthropathy	endocrine/metabolic	rs34488998	NKAIN3	8	63408372	G	A	A	0.962	0.046701	0.877855	1.05421	0.406792	0.931628	1	431080	7237	0.1355	3.4644e-06	COVID-19 Hospitalized	CODING_TRANSCRIPT_INTRON_VARIANT	EUR
800.2	Fracture of unspecified part of femur	injuries & poisonings	rs2924480	ELF5	11	34529831	T	C	C	0.973108	0.032862	0.912408	1.03785	0.406809	0.931648	1	442075	2410	-0.11648	2.817e-07	COVID-19 Critically ill	CODING_TRANSCRIPT_INTRON_VARIANT	EUR
297.2	Suicide or self-inflicted injury	mental disorders	rs35508621	LZTFL1	3	45880481	T	C	C	1.03188	0.0378274	0.958139	1.11129	0.40682	0.931648	1	436102	5356	0.38931	6.0917e-89	COVID-19 Hospitalized	CODING_TRANSCRIPT_INTRON_VARIANT	EUR
818.1	Subdural hemorrhage (injury)	injuries & poisonings	rs6869036	MGAT1	5	180223327	C	T	T	1.17366	0.193046	0.803938	1.71342	0.406826	0.931648	1	444906	561	0.25536	1.7578e-06	COVID-19 Critically ill	FIVE_PRIME_UTR_INTRON_VARIANT	EUR
704.8	Other specified diseases of hair and hair follicles	dermatologic	rs8052423	SLC22A31	16	89269178	G	T	T	0.980778	0.0233997	0.936813	1.02681	0.406836	0.931648	1	421265	8068	0.13037	1.0019e-06	COVID-19 Critically ill	UPSTREAM_GENE_VARIANT	EUR
610.4	Benign neoplasm of breast	genitourinary	rs117169628	SLC22A31	16	89262657	G	A	A	1.06486	0.0757664	0.917912	1.23534	0.406843	0.931648	1	443865	749	0.081201	5.77e-07	COVID-19 Hospitalized	SYNONYMOUS_VARIANT	EUR
793.2	NA	NA	rs9577395	ATP11A	13	113534984	C	G	G	1.02044	0.02439	0.972803	1.0704	0.40685	0.931648	1	422623	5179	0.064829	8.6068e-07	COVID-19 Hospitalized,COVID-19 Critically ill	CODING_TRANSCRIPT_INTRON_VARIANT	EUR
316	Substance addiction and disorders	mental disorders	rs62200027	CASC20	20	6469515	G	A	A	1.00633	0.00760902	0.991435	1.02145	0.406861	0.931651	1	376090	50717	-0.053006	3.3456e-06	COVID-19 Hospitalized,COVID-19 Critically ill	NON_CODING_TRANSCRIPT_INTRON_VARIANT	EUR
427.41	Ventricular fibrillation and flutter	circulatory system	rs3746539	PTPRT	20	40702071	G	A	A	1.03813	0.0451159	0.950273	1.13411	0.406874	0.931651	1	443143	1082	0.05405	1.7723e-06	COVID-19 Hospitalized	THREE_PRIME_UTR_EXON_VARIANT	EUR
349	Other and unspecified disorders of the nervous system	neurological	rs13050728	IFNAR2	21	34615210	T	C	C	1.02293	0.0273411	0.969561	1.07925	0.406904	0.931651	1	437084	3234	-0.10657	4.0686e-21	COVID-19 Hospitalized,COVID-19 Critically ill	CODING_TRANSCRIPT_INTRON_VARIANT	EUR
250.11	Type 1 diabetes with ketoacidosis	endocrine/metabolic	rs505922	ABO	9	136149229	T	C	C	0.946114	0.0667898	0.830026	1.07844	0.406906	0.931651	1	444957	519	-0.099884	2.0889e-20	COVID-19 Hospitalized	CODING_TRANSCRIPT_INTRON_VARIANT	EUR
313.1	Attention deficit hyperactivity disorder	mental disorders	rs35154152	THBS3	1	155172725	T	C	C	1.0186	0.0222184	0.975192	1.06393	0.406926	0.931651	1	432123	10962	-0.20528	2.3574e-11	COVID-19 Critically ill	SYNONYMOUS_VARIANT	EUR
458.2	Iatrogenic hypotension	circulatory system	rs1405655	NR1H2	19	50882619	T	C	C	1.03107	0.0368976	0.95914	1.1084	0.406927	0.931651	1	436235	1789	0.075181	1.1208e-11	COVID-19 Hospitalized,COVID-19 Critically ill	CODING_TRANSCRIPT_INTRON_VARIANT	EUR
365.2	Primary angle-closure glaucoma	sense organs	rs12567716	FOXD2	1	48197570	T	C	C	0.976201	0.0290449	0.922181	1.03339	0.406939	0.931651	1	435044	6698	-0.090753	1.4878e-06	COVID-19 Hospitalized	INTERGENIC_VARIANT	EUR
353.2	Nerve root lesions	neurological	rs721917	SFTPD	10	81706324	A	G	G	0.979398	0.0251033	0.932376	1.02879	0.406949	0.931651	1	436599	3303	0.055247	2.0819e-07	COVID-19 Hospitalized	SYNONYMOUS_VARIANT	EUR
963	Poisoning by primarily systemic agents	injuries & poisonings	rs467843	TRAPPC13	5	64945715	A	G	G	0.970844	0.0356811	0.905269	1.04117	0.406953	0.931651	1	440418	1937	-0.089724	1.7259e-06	COVID-19 Critically ill	CODING_TRANSCRIPT_INTRON_VARIANT	EUR
594.8	Renal colic	genitourinary	rs60869999	MYO1C	17	1390948	A	T	T	0.960361	0.0487761	0.872803	1.0567	0.406981	0.931651	1	440535	1215	0.059541	2.9039e-06	COVID-19 Hospitalized	CODING_TRANSCRIPT_INTRON_VARIANT	EUR
280	Iron deficiency anemias	hematopoietic	rs111783124	LOC101928126	21	35362848	G	A	A	1.01046	0.0125439	0.985916	1.03561	0.406983	0.931651	1	395606	31392	0.13532	2.1558e-07	COVID-19 Critically ill	INTERGENIC_VARIANT	EUR
500.1	Extrinsic allergic alveolitis	respiratory	rs76073397	MIR548H2	16	11386452	T	C	C	0.892211	0.137545	0.681379	1.16828	0.406989	0.931651	1	445031	405	0.14454	9.6663e-07	COVID-19 Critically ill,COVID-19 Hospitalized	INTERGENIC_VARIANT	EUR
130.1	Lyme disease	infectious diseases	rs9501257	HLA-DPB1	6	33055355	A	G	G	1.06335	0.0740745	0.919651	1.2295	0.406993	0.931651	1	443032	1060	0.17269	4.1339e-08	COVID-19 Critically ill	THREE_PRIME_UTR_EXON_VARIANT	EUR
613.7	Other signs and symptoms in breast	genitourinary	rs2277732	DPP9	19	4723670	C	A	A	0.957969	0.0517851	0.86551	1.06031	0.406996	0.931651	1	442162	998	0.11697	6.1912e-22	COVID-19 Hospitalized,COVID-19 Critically ill	FIVE_PRIME_UTR_INTRON_VARIANT	EUR
362.27	Drusen (degenerative) of retina	sense organs	rs467843	TRAPPC13	5	64945715	A	G	G	0.985244	0.0179279	0.951226	1.02048	0.406998	0.931651	1	426446	7850	-0.089724	1.7259e-06	COVID-19 Critically ill	CODING_TRANSCRIPT_INTRON_VARIANT	EUR
276.8	Polydipsia	endocrine/metabolic	rs7089827	TFAM	10	60157611	C	T	T	0.867482	0.171446	0.619905	1.21394	0.407002	0.931651	1	444707	255	-0.14471	2.0338e-06	COVID-19 Critically ill	THREE_PRIME_UTR_EXON_VARIANT	EUR
345.12	Partial epilepsy	neurological	rs147812915	KAT7	17	47858295	C	T	T	1.05789	0.0678669	0.926128	1.20839	0.407007	0.931651	1	439709	3639	0.23438	1.0943e-07	COVID-19 Critically ill	INTERGENIC_VARIANT	EUR
289.8	Polycythemia, secondary	hematopoietic	rs147812915	KAT7	17	47858295	C	T	T	1.05758	0.0675213	0.926486	1.20722	0.407041	0.931651	1	439382	3699	0.23438	1.0943e-07	COVID-19 Critically ill	INTERGENIC_VARIANT	EUR
791	Gangrene	symptoms	rs581342	LMNA	1	156095466	T	C	C	0.946526	0.0662859	0.831208	1.07784	0.407051	0.931651	1	442496	1831	0.090245	2.6355e-07	COVID-19 Hospitalized	CODING_TRANSCRIPT_INTRON_VARIANT	EUR
427.7	Tachycardia NOS	circulatory system	rs111837807	CCHCR1	6	31121232	T	C	C	0.981127	0.0229815	0.937915	1.02633	0.407068	0.931651	1	408533	13267	0.20363	2.152e-11	COVID-19 Critically ill,COVID-19 Hospitalized	CODING_TRANSCRIPT_INTRON_VARIANT	EUR
430.1	Subarachnoid hemorrhage	circulatory system	rs7579014	BCL11A	2	60707894	G	A	A	1.05044	0.0593544	0.935078	1.18003	0.407078	0.931651	1	444607	684	-0.05629	1.2614e-06	COVID-19 Hospitalized	CODING_TRANSCRIPT_INTRON_VARIANT	EUR
700	Corns and callosities	dermatologic	rs75505823	LRP1	12	57540956	G	T	T	0.982232	0.0216243	0.941472	1.02476	0.407082	0.931651	1	398426	27430	-0.20852	3.0745e-06	COVID-19 Critically ill	CODING_TRANSCRIPT_INTRON_VARIANT	EUR
706.2	Sebaceous cyst	dermatologic	rs13050728	IFNAR2	21	34615210	T	C	C	1.00757	0.00910102	0.98976	1.02571	0.40709	0.931651	1	385505	31227	-0.10657	4.0686e-21	COVID-19 Hospitalized,COVID-19 Critically ill	CODING_TRANSCRIPT_INTRON_VARIANT	EUR
772.6	Facial weakness	symptoms	rs10086829	COL14A1	8	121149129	G	A	A	1.05357	0.0629484	0.931284	1.19192	0.407092	0.931651	1	442219	803	-0.097352	3.8599e-06	COVID-19 Critically ill	FIVE_PRIME_UTR_INTRON_VARIANT	EUR
609.2	Abnormal spermatozoa	genitourinary	rs2284028	NCF4	22	37265172	A	C	C	0.833659	0.219452	0.542239	1.2817	0.407092	0.931651	1	442188	1582	0.31271	4.1737e-06	COVID-19 Critically ill	CODING_TRANSCRIPT_INTRON_VARIANT	EUR
535.1	Acute gastritis	digestive	rs9268576	HLA-DRA	6	32395641	T	C	C	0.933855	0.0825478	0.794355	1.09785	0.407093	0.931651	1	436836	1516	0.095134	9.9752e-07	COVID-19 Hospitalized	INTERGENIC_VARIANT	EUR
965.1	Opiates and related narcotics causing adverse effects in therapeutic use	injuries & poisonings	rs7089827	TFAM	10	60157611	C	T	T	1.06051	0.0708727	0.922974	1.21855	0.407099	0.931651	1	440249	1272	-0.14471	2.0338e-06	COVID-19 Critically ill	THREE_PRIME_UTR_EXON_VARIANT	EUR
429.1	Heart transplant/surgery	circulatory system	rs117169628	SLC22A31	16	89262657	G	A	A	0.964793	0.043235	0.886405	1.05011	0.407106	0.931651	1	439053	2402	0.081201	5.77e-07	COVID-19 Hospitalized	SYNONYMOUS_VARIANT	EUR
261.41	Rickets or osteomalacia	endocrine/metabolic	rs622568	SEC61G	7	54647894	A	C	C	0.928201	0.0898799	0.77828	1.107	0.407123	0.931651	1	444881	482	0.11965	2.6006e-06	COVID-19 Critically ill	INTERGENIC_VARIANT	EUR
735.23	Hallux rigidus	musculoskeletal	rs7671107	LOC101929161	4	25449225	G	A	A	0.982119	0.0217655	0.941103	1.02492	0.407124	0.931651	1	434210	7146	-0.064456	1.0803e-06	COVID-19 Hospitalized	INTERGENIC_VARIANT	EUR
214	Lipoma	neoplasms	rs8080583	KANSL1	17	44162597	C	A	A	0.987974	0.0145961	0.96011	1.01665	0.40714	0.931651	1	415430	14063	-0.12662	2.0785e-08	COVID-19 Critically ill	CODING_TRANSCRIPT_INTRON_VARIANT	EUR
555.2	Ulcerative colitis	digestive	rs9896243	NSF	17	44826056	C	G	G	0.97937	0.0251489	0.932266	1.02885	0.407157	0.931651	1	437345	4977	-0.13155	3.2234e-08	COVID-19 Critically ill	CODING_TRANSCRIPT_INTRON_VARIANT	EUR
621	Endometrial hyperplasia	genitourinary	rs75505823	LRP1	12	57540956	G	T	T	0.841181	0.20865	0.558838	1.26617	0.407165	0.931651	1	445283	321	-0.20852	3.0745e-06	COVID-19 Critically ill	CODING_TRANSCRIPT_INTRON_VARIANT	EUR
227.3	Benign neoplasm of pituitary gland and craniopharyngeal duct (pouch)	neoplasms	rs1878527	ANKRD30BL	2	133056313	T	C	C	0.965117	0.0428353	0.887398	1.04964	0.407166	0.931651	1	443630	1851	-0.077457	2.0215e-06	COVID-19 Hospitalized	INTERGENIC_VARIANT	EUR
285.22	Anemia in neoplastic disease	hematopoietic	rs12259804	PLEKHS1	10	115573378	T	C	C	0.927373	0.0909665	0.775932	1.10837	0.40718	0.931651	1	442038	1688	-0.27547	4.8674e-08	COVID-19 Critically ill	INTERGENIC_VARIANT	EUR
189	Cancer of urinary organs (incl. kidney and bladder)	neoplasms	rs62200027	CASC20	20	6469515	G	A	A	1.01044	0.012531	0.985926	1.03556	0.407183	0.931651	1	425545	16135	-0.053006	3.3456e-06	COVID-19 Hospitalized,COVID-19 Critically ill	NON_CODING_TRANSCRIPT_INTRON_VARIANT	EUR
262	Mineral deficiency NEC	endocrine/metabolic	rs55654108	PDCL3P4	3	101425703	A	G	G	0.971238	0.0352097	0.906474	1.04063	0.407194	0.931651	1	440628	1893	-0.05662	1.0636e-06	COVID-19 Hospitalized	INTERGENIC_VARIANT	EUR
367.4	NA	NA	rs34488998	NKAIN3	8	63408372	G	A	A	1.01112	0.0133443	0.985019	1.03792	0.407205	0.931651	1	184147	199367	0.1355	3.4644e-06	COVID-19 Hospitalized	CODING_TRANSCRIPT_INTRON_VARIANT	EUR
159.3	Malignant neoplasm of gallbladder and extrahepatic bile ducts	neoplasms	rs6869036	MGAT1	5	180223327	C	T	T	1.2032	0.223204	0.776867	1.8635	0.407233	0.931651	1	445334	413	0.25536	1.7578e-06	COVID-19 Critically ill	FIVE_PRIME_UTR_INTRON_VARIANT	EUR
840.1	Muscle/tendon sprain	injuries & poisonings	rs732990	CIB4	2	26842146	C	G	G	1.03912	0.046308	0.948965	1.13785	0.407234	0.931651	1	442625	987	0.056389	5.6358e-07	COVID-19 Hospitalized	CODING_TRANSCRIPT_INTRON_VARIANT	EUR
380.1	Otitis externa	sense organs	rs4830964	.	23	15515319	C	G	G	0.99196	0.00974089	0.973201	1.01108	0.40727	0.931651	1	412955	14162	0.046578	2.9701e-06	COVID-19 Hospitalized	SEQUENCE_VARIANT	EUR
724.2	Disorders of coccyx	musculoskeletal	rs10129899	LINC00637	14	104330432	C	A	A	0.951718	0.0597169	0.846598	1.06989	0.407282	0.931651	1	443934	628	-0.057002	2.1916e-06	COVID-19 Hospitalized	INTERGENIC_VARIANT	EUR
531.3	Duodenal ulcer	digestive	rs10774671	OAS1	12	113357193	G	A	A	0.974598	0.0310498	0.917056	1.03575	0.407283	0.931651	1	440025	2270	0.12569	3.6032e-11	COVID-19 Critically ill	SPLICE_ACCEPTOR_VARIANT	EUR
245.21	Chronic lymphocytic thyroiditis	endocrine/metabolic	rs67579710	THBS3	1	155173527	G	A	A	1.05776	0.0677651	0.926203	1.20801	0.407285	0.931651	1	444126	1069	-0.10348	1.0252e-09	COVID-19 Hospitalized	CODING_TRANSCRIPT_INTRON_VARIANT	EUR
345.3	Convulsions	neurological	rs111837807	CCHCR1	6	31121232	T	C	C	1.01922	0.0229786	0.974339	1.06618	0.407309	0.931651	1	424667	12947	0.20363	2.152e-11	COVID-19 Critically ill,COVID-19 Hospitalized	CODING_TRANSCRIPT_INTRON_VARIANT	EUR
189.4	Malignant neoplasm of other urinary organs	neoplasms	rs35705950	MUC5B	11	1241221	G	T	T	0.932827	0.0839171	0.791354	1.09959	0.407317	0.931651	1	444367	774	-0.11177	1.2224e-08	COVID-19 Hospitalized,COVID-19 Critically ill	UPSTREAM_GENE_VARIANT	EUR
224.1	Benign neoplasm of eye, uveal	neoplasms	rs1250993	LOC101929525	10	81399565	C	G	G	0.989467	0.0127793	0.964991	1.01456	0.407322	0.931651	1	419664	17491	0.12403	5.3767e-08	COVID-19 Critically ill	INTERGENIC_VARIANT	EUR
579.8	Nonspecific abnormal findings in stool contents	digestive	rs111783124	LOC101928126	21	35362848	G	A	A	1.02137	0.0255158	0.971545	1.07375	0.407326	0.931651	1	418775	7031	0.13532	2.1558e-07	COVID-19 Critically ill	INTERGENIC_VARIANT	EUR
735.21	Hammer toe (acquired)	musculoskeletal	rs60869999	MYO1C	17	1390948	A	T	T	1.01017	0.0122107	0.98628	1.03464	0.40733	0.931651	1	414463	20143	0.059541	2.9039e-06	COVID-19 Hospitalized	CODING_TRANSCRIPT_INTRON_VARIANT	EUR
255.12	Hyperaldosteronism	endocrine/metabolic	rs9896243	NSF	17	44826056	C	G	G	1.05732	0.067272	0.926713	1.20634	0.407352	0.931651	1	444982	659	-0.13155	3.2234e-08	COVID-19 Critically ill	CODING_TRANSCRIPT_INTRON_VARIANT	EUR
279.11	Deficiency of humoral immunity	endocrine/metabolic	rs11085727	TYK2	19	10466123	C	T	T	1.04811	0.0567098	0.937853	1.17133	0.407354	0.931651	1	444723	749	0.17253	2.3333e-18	COVID-19 Critically ill,COVID-19 Hospitalized	CODING_TRANSCRIPT_INTRON_VARIANT	EUR
277	Other disorders of metabolism	endocrine/metabolic	rs10129899	LINC00637	14	104330432	C	A	A	0.981852	0.0221041	0.940223	1.02532	0.407355	0.931651	1	434338	4654	-0.057002	2.1916e-06	COVID-19 Hospitalized	INTERGENIC_VARIANT	EUR
713.5	Arthropathy associated with neurological disorders	musculoskeletal	rs2277732	DPP9	19	4723670	C	A	A	0.967644	0.0396971	0.895211	1.04594	0.407362	0.931651	1	443542	1683	0.11697	6.1912e-22	COVID-19 Hospitalized,COVID-19 Critically ill	FIVE_PRIME_UTR_INTRON_VARIANT	EUR
415.2	Chronic pulmonary heart disease	circulatory system	rs62200027	CASC20	20	6469515	G	A	A	1.01289	0.0154568	0.982664	1.04404	0.407363	0.931651	1	424430	10361	-0.053006	3.3456e-06	COVID-19 Hospitalized,COVID-19 Critically ill	NON_CODING_TRANSCRIPT_INTRON_VARIANT	EUR
442.11	Abdominal aortic aneurysm	circulatory system	rs7579014	BCL11A	2	60707894	G	A	A	1.01075	0.0129097	0.9855	1.03665	0.407366	0.931651	1	423278	15061	-0.05629	1.2614e-06	COVID-19 Hospitalized	CODING_TRANSCRIPT_INTRON_VARIANT	EUR
117.2	Coccidioidomycosis	infectious diseases	rs12259804	PLEKHS1	10	115573378	T	C	C	0.816245	0.245062	0.504921	1.31953	0.407373	0.931651	1	445456	255	-0.27547	4.8674e-08	COVID-19 Critically ill	INTERGENIC_VARIANT	EUR
681	Superficial cellulitis and abscess	dermatologic	rs12809318	FBRSL1	12	133140840	T	C	C	1.00509	0.0061296	0.993089	1.01724	0.407381	0.931651	1	330378	69347	-0.062781	9.5289e-09	COVID-19 Hospitalized	CODING_TRANSCRIPT_INTRON_VARIANT	EUR
275.6	Hypercalcemia	endocrine/metabolic	rs10774679	OAS3	12	113374748	C	T	T	1.01771	0.0211891	0.976311	1.06087	0.407384	0.931651	1	436094	5120	0.075824	4.6954e-12	COVID-19 Hospitalized	UPSTREAM_GENE_VARIANT	EUR
300.1	Anxiety disorder	mental disorders	rs581342	LMNA	1	156095466	T	C	C	0.991627	0.0101482	0.972099	1.01155	0.407385	0.931651	1	297154	112013	0.090245	2.6355e-07	COVID-19 Hospitalized	CODING_TRANSCRIPT_INTRON_VARIANT	EUR
149.1	Cancer of oropharynx	neoplasms	rs495828	ABO	9	136154867	G	T	T	0.96904	0.0379592	0.899562	1.04389	0.407389	0.931651	1	443159	2099	-0.13432	6.5649e-10	COVID-19 Critically ill	UPSTREAM_GENE_VARIANT	EUR
750.22	Congenital anomaly of gallbladder, bile ducts, liver, pancreas	congenital anomalies	rs117169628	SLC22A31	16	89262657	G	A	A	1.07447	0.0866941	0.906565	1.27347	0.407396	0.931651	1	444029	557	0.081201	5.77e-07	COVID-19 Hospitalized	SYNONYMOUS_VARIANT	EUR
155.1	Malignant neoplasm of liver, primary	neoplasms	rs77534576	DLX4	17	47940666	C	T	T	1.08985	0.103855	0.889132	1.33588	0.407396	0.931651	1	442500	2539	0.20794	1.7585e-10	COVID-19 Hospitalized	INTERGENIC_VARIANT	EUR
496.3	Bronchiectasis	respiratory	rs9501257	HLA-DPB1	6	33055355	A	G	G	0.950367	0.0614474	0.842534	1.072	0.407411	0.931651	1	442363	1671	0.17269	4.1339e-08	COVID-19 Critically ill	THREE_PRIME_UTR_EXON_VARIANT	EUR
306.9	Tension headache	mental disorders	rs10086829	COL14A1	8	121149129	G	A	A	1.03328	0.0395175	0.956271	1.11649	0.407411	0.931651	1	439213	2029	-0.097352	3.8599e-06	COVID-19 Critically ill	FIVE_PRIME_UTR_INTRON_VARIANT	EUR
386	Vertiginous syndromes and other disorders of vestibular system	sense organs	rs721917	SFTPD	10	81706324	A	G	G	0.990149	0.0119503	0.967227	1.01361	0.407411	0.931651	1	414117	15031	0.055247	2.0819e-07	COVID-19 Hospitalized	SYNONYMOUS_VARIANT	EUR
560.4	Other intestinal obstruction	digestive	rs3746539	PTPRT	20	40702071	G	A	A	1.01619	0.0193822	0.978308	1.05553	0.407414	0.931651	1	435151	5963	0.05405	1.7723e-06	COVID-19 Hospitalized	THREE_PRIME_UTR_EXON_VARIANT	EUR
415.1	Acute pulmonary heart disease	circulatory system	rs581342	LMNA	1	156095466	T	C	C	1.02335	0.0278589	0.968968	1.08078	0.407433	0.931651	1	432568	10022	0.090245	2.6355e-07	COVID-19 Hospitalized	CODING_TRANSCRIPT_INTRON_VARIANT	EUR
818	Intracranial hemorrhage (injury)	injuries & poisonings	rs67579710	THBS3	1	155173527	G	A	A	0.96101	0.0480075	0.87471	1.05583	0.407434	0.931651	1	442239	2316	-0.10348	1.0252e-09	COVID-19 Hospitalized	CODING_TRANSCRIPT_INTRON_VARIANT	EUR
362.9	Retinal edema	sense organs	rs111837807	CCHCR1	6	31121232	T	C	C	0.970053	0.0367016	0.902724	1.0424	0.407434	0.931651	1	435938	5057	0.20363	2.152e-11	COVID-19 Critically ill,COVID-19 Hospitalized	CODING_TRANSCRIPT_INTRON_VARIANT	EUR
395.2	Nonrheumatic aortic valve disorders	circulatory system	rs9367106	LOC100505711	6	41483390	G	C	C	0.964206	0.0440005	0.884538	1.05105	0.407436	0.931651	1	416064	18250	0.20225	3.4038e-11	COVID-19 Hospitalized	INTERGENIC_VARIANT	EUR
728.1	Muscular calcification and ossification	musculoskeletal	rs60869999	MYO1C	17	1390948	A	T	T	0.917878	0.103442	0.749437	1.12418	0.407443	0.931651	1	444973	272	0.059541	2.9039e-06	COVID-19 Hospitalized	CODING_TRANSCRIPT_INTRON_VARIANT	EUR
385.3	Cholesteatoma	sense organs	rs13050728	IFNAR2	21	34615210	T	C	C	1.03498	0.0415086	0.954116	1.12271	0.407444	0.931651	1	443718	1403	-0.10657	4.0686e-21	COVID-19 Hospitalized,COVID-19 Critically ill	CODING_TRANSCRIPT_INTRON_VARIANT	EUR
386.2	Peripheral or central vertigo	sense organs	rs8080583	KANSL1	17	44162597	C	A	A	1.01303	0.0156227	0.982476	1.04452	0.407472	0.931696	1	419055	12066	-0.12662	2.0785e-08	COVID-19 Critically ill	CODING_TRANSCRIPT_INTRON_VARIANT	EUR
430	Intracranial hemorrhage	circulatory system	rs5023077	FBRSL1	12	133141973	T	C	C	0.980564	0.023696	0.936065	1.02718	0.407511	0.931728	1	439820	3837	-0.090901	1.5172e-06	COVID-19 Critically ill	CODING_TRANSCRIPT_INTRON_VARIANT	EUR
361.1	Retinal detachment with retinal defect	sense organs	rs7605877	FOXI3	2	88559025	T	C	C	0.9724	0.0337906	0.910086	1.03898	0.407512	0.931728	1	438878	4624	-0.071053	3.3369e-06	COVID-19 Hospitalized	INTERGENIC_VARIANT	EUR
286.9	Abnormal coagulation profile	hematopoietic	rs1878527	ANKRD30BL	2	133056313	T	C	C	0.974682	0.0309616	0.917293	1.03566	0.407524	0.931728	1	435541	3558	-0.077457	2.0215e-06	COVID-19 Hospitalized	INTERGENIC_VARIANT	EUR
840.1	Muscle/tendon sprain	injuries & poisonings	rs1405655	NR1H2	19	50882619	T	C	C	0.959264	0.0502139	0.869353	1.05847	0.407534	0.931728	1	442625	987	0.075181	1.1208e-11	COVID-19 Hospitalized,COVID-19 Critically ill	CODING_TRANSCRIPT_INTRON_VARIANT	EUR
401.21	Hypertensive heart disease	circulatory system	rs721917	SFTPD	10	81706324	A	G	G	1.00825	0.00992234	0.988833	1.02805	0.407535	0.931728	1	402686	22301	0.055247	2.0819e-07	COVID-19 Hospitalized	SYNONYMOUS_VARIANT	EUR
524.3	Anomalies of tooth position/malocclusion	digestive	rs8080583	KANSL1	17	44162597	C	A	A	0.975071	0.0304816	0.918524	1.0351	0.407557	0.931728	1	436279	3156	-0.12662	2.0785e-08	COVID-19 Critically ill	CODING_TRANSCRIPT_INTRON_VARIANT	EUR
681.3	Cellulitis and abscess of arm/hand	dermatologic	rs915823	TMPRSS2	21	42851454	A	C	C	0.981547	0.0224884	0.939224	1.02578	0.407557	0.931728	1	427979	6860	-0.066039	1.6687e-06	COVID-19 Hospitalized	CODING_TRANSCRIPT_INTRON_VARIANT	EUR
365.11	Primary open angle glaucoma	sense organs	rs622568	SEC61G	7	54647894	A	C	C	0.988035	0.0145349	0.960285	1.01659	0.407567	0.931728	1	420689	18922	0.11965	2.6006e-06	COVID-19 Critically ill	INTERGENIC_VARIANT	EUR
338.1	Acute pain	neurological	rs7605877	FOXI3	2	88559025	T	C	C	1.01425	0.0170828	0.980852	1.04878	0.407569	0.931728	1	392505	18247	-0.071053	3.3369e-06	COVID-19 Hospitalized	INTERGENIC_VARIANT	EUR
579.8	Nonspecific abnormal findings in stool contents	digestive	rs7560588	BCL11A	2	60727416	G	A	A	0.983052	0.0206393	0.944079	1.02363	0.407571	0.931728	1	418775	7031	-0.12371	2.3396e-07	COVID-19 Critically ill	CODING_TRANSCRIPT_INTRON_VARIANT	EUR
428.2	Heart failure NOS	circulatory system	rs12809318	FBRSL1	12	133140840	T	C	C	0.981374	0.0227024	0.938664	1.02603	0.407578	0.931728	1	434972	4198	-0.062781	9.5289e-09	COVID-19 Hospitalized	CODING_TRANSCRIPT_INTRON_VARIANT	EUR
738.4	Acquired spondylolisthesis	musculoskeletal	rs581342	LMNA	1	156095466	T	C	C	0.966115	0.041626	0.890424	1.04824	0.407586	0.931728	1	433955	4601	0.090245	2.6355e-07	COVID-19 Hospitalized	CODING_TRANSCRIPT_INTRON_VARIANT	EUR
634	Miscarriage; stillbirth	pregnancy complications	rs6869036	MGAT1	5	180223327	C	T	T	0.814337	0.248007	0.500841	1.32406	0.407599	0.931728	1	444715	460	0.25536	1.7578e-06	COVID-19 Critically ill	FIVE_PRIME_UTR_INTRON_VARIANT	EUR
626	Disorders of menstruation and other abnormal bleeding from female genital tract	genitourinary	rs72655853	SBSPON	8	73985608	A	G	G	0.964217	0.0440021	0.884545	1.05106	0.407601	0.931728	1	434486	8011	0.22523	8.3915e-07	COVID-19 Critically ill	CODING_TRANSCRIPT_INTRON_VARIANT	EUR
270.3	Disorders of plasma protein metabolism	endocrine/metabolic	rs505922	ABO	9	136149229	T	C	C	1.01796	0.0215006	0.975957	1.06178	0.407637	0.931748	1	437235	4906	-0.099884	2.0889e-20	COVID-19 Hospitalized	CODING_TRANSCRIPT_INTRON_VARIANT	EUR
529	Diseases and other conditions of the tongue	digestive	rs2924480	ELF5	11	34529831	T	C	C	0.9674	0.0400248	0.894411	1.04635	0.407639	0.931748	1	440158	1625	-0.11648	2.817e-07	COVID-19 Critically ill	CODING_TRANSCRIPT_INTRON_VARIANT	EUR
041.12	Methicillin resistant Staphylococcus aureus	infectious diseases	rs10129899	LINC00637	14	104330432	C	A	A	1.02051	0.0245126	0.972635	1.07073	0.407643	0.931748	1	436651	3765	-0.057002	2.1916e-06	COVID-19 Hospitalized	INTERGENIC_VARIANT	EUR
612	Breast conditions, congenital or relating to hormones	genitourinary	rs12567716	FOXD2	1	48197570	T	C	C	1.02846	0.0338955	0.962359	1.09911	0.407649	0.931748	1	436465	4644	-0.090753	1.4878e-06	COVID-19 Hospitalized	INTERGENIC_VARIANT	EUR
270.35	Macroglobulinemia	endocrine/metabolic	rs62200027	CASC20	20	6469515	G	A	A	1.07757	0.0902288	0.902907	1.28602	0.40767	0.931748	1	445624	291	-0.053006	3.3456e-06	COVID-19 Hospitalized,COVID-19 Critically ill	NON_CODING_TRANSCRIPT_INTRON_VARIANT	EUR
723.1	Torticollis	musculoskeletal	rs55654108	PDCL3P4	3	101425703	A	G	G	1.05762	0.067659	0.926272	1.2076	0.407671	0.931748	1	443521	500	-0.05662	1.0636e-06	COVID-19 Hospitalized	INTERGENIC_VARIANT	EUR
250.24	Type 2 diabetes with neurological manifestations	endocrine/metabolic	rs12259804	PLEKHS1	10	115573378	T	C	C	0.98616	0.0168313	0.954159	1.01924	0.407675	0.931748	1	375236	54642	-0.27547	4.8674e-08	COVID-19 Critically ill	INTERGENIC_VARIANT	EUR
539	Bariatric surgery	digestive	rs78313563	ESS2	22	19136365	G	A	A	1.1221	0.13913	0.854284	1.47386	0.407678	0.931748	1	441877	2720	0.40873	6.5914e-07	COVID-19 Critically ill	UPSTREAM_GENE_VARIANT	EUR
731.1	Osteitis deformans [Paget's disease of bone]	musculoskeletal	rs9367106	LOC100505711	6	41483390	G	C	C	1.2188	0.238976	0.762984	1.94692	0.407684	0.931748	1	445243	473	0.20225	3.4038e-11	COVID-19 Hospitalized	INTERGENIC_VARIANT	EUR
519.8	Other diseases of respiratory system, NEC	respiratory	rs622568	SEC61G	7	54647894	A	C	C	1.02515	0.0300053	0.966604	1.08725	0.407697	0.931749	1	430719	4060	0.11965	2.6006e-06	COVID-19 Critically ill	INTERGENIC_VARIANT	EUR
520	Disorders of tooth development	digestive	rs55654108	PDCL3P4	3	101425703	A	G	G	0.978998	0.0256371	0.931021	1.02945	0.407701	0.931749	1	431048	3560	-0.05662	1.0636e-06	COVID-19 Hospitalized	INTERGENIC_VARIANT	EUR
741.2	Stiffness of joint	musculoskeletal	rs5023077	FBRSL1	12	133141973	T	C	C	0.98184	0.0221368	0.940152	1.02538	0.407733	0.931804	1	434654	4413	-0.090901	1.5172e-06	COVID-19 Critically ill	CODING_TRANSCRIPT_INTRON_VARIANT	EUR
791	Gangrene	symptoms	rs34488998	NKAIN3	8	63408372	G	A	A	1.07525	0.0876377	0.905548	1.27675	0.407747	0.931817	1	442496	1831	0.1355	3.4644e-06	COVID-19 Hospitalized	CODING_TRANSCRIPT_INTRON_VARIANT	EUR
1010	NA	NA	rs915823	TMPRSS2	21	42851454	A	C	C	0.989096	0.0132438	0.963752	1.01511	0.407759	0.931825	1	21046	402286	-0.066039	1.6687e-06	COVID-19 Hospitalized	CODING_TRANSCRIPT_INTRON_VARIANT	EUR
519.1	Tracheostomy complications	respiratory	rs13050728	IFNAR2	21	34615210	T	C	C	0.92948	0.0883401	0.781709	1.10519	0.407773	0.931839	1	445394	297	-0.10657	4.0686e-21	COVID-19 Hospitalized,COVID-19 Critically ill	CODING_TRANSCRIPT_INTRON_VARIANT	EUR
505	Other pulmonary inflamation or edema	respiratory	rs11702230	LOC101928126	21	35377591	C	T	T	1.0547	0.0643368	0.929749	1.19645	0.40779	0.931853	1	441393	1187	0.099731	3.223e-09	COVID-19 Hospitalized	INTERGENIC_VARIANT	EUR
279.7	Other immunological findings	endocrine/metabolic	rs7089827	TFAM	10	60157611	C	T	T	0.942722	0.0712553	0.819844	1.08402	0.407796	0.931853	1	441677	1372	-0.14471	2.0338e-06	COVID-19 Critically ill	THREE_PRIME_UTR_EXON_VARIANT	EUR
346.1	Nonspecific abnormal findings on radiological and other examination of skull and head	neurological	rs13050728	IFNAR2	21	34615210	T	C	C	1.04466	0.0527869	0.941984	1.15853	0.407826	0.931898	1	440097	870	-0.10657	4.0686e-21	COVID-19 Hospitalized,COVID-19 Critically ill	CODING_TRANSCRIPT_INTRON_VARIANT	EUR
500	Lung disease due to external agents	respiratory	rs61667602	CRHR1	17	43785349	T	C	C	1.02637	0.031449	0.965018	1.09163	0.407832	0.931898	1	439767	2882	-0.093554	9.1279e-12	COVID-19 Hospitalized	FIVE_PRIME_UTR_INTRON_VARIANT	EUR
701.5	Abnormal granulation tissue	dermatologic	rs7560588	BCL11A	2	60727416	G	A	A	1.05907	0.0693368	0.924493	1.21323	0.407859	0.931926	1	442675	592	-0.12371	2.3396e-07	COVID-19 Critically ill	CODING_TRANSCRIPT_INTRON_VARIANT	EUR
521.2	Dental abrasion, erosion and attrition	digestive	rs77534576	DLX4	17	47940666	C	T	T	1.04916	0.0579845	0.936453	1.17544	0.407865	0.931926	1	425579	8461	0.20794	1.7585e-10	COVID-19 Hospitalized	INTERGENIC_VARIANT	EUR
255.2	Adrenal hypofunction	endocrine/metabolic	rs8052423	SLC22A31	16	89269178	G	T	T	1.04672	0.0551725	0.939438	1.16626	0.407876	0.931926	1	443312	1369	0.13037	1.0019e-06	COVID-19 Critically ill	UPSTREAM_GENE_VARIANT	EUR
550.4	Umbilical hernia	digestive	rs1405655	NR1H2	19	50882619	T	C	C	0.988988	0.0133795	0.963391	1.01527	0.407891	0.931926	1	424537	14311	0.075181	1.1208e-11	COVID-19 Hospitalized,COVID-19 Critically ill	CODING_TRANSCRIPT_INTRON_VARIANT	EUR
709	Diffuse diseases of connective tissue	dermatologic	rs72655853	SBSPON	8	73985608	A	G	G	1.05867	0.0688874	0.924959	1.2117	0.407897	0.931926	1	441292	1890	0.22523	8.3915e-07	COVID-19 Critically ill	CODING_TRANSCRIPT_INTRON_VARIANT	EUR
271	Disorders of carbohydrate transport and metabolism	endocrine/metabolic	rs13050728	IFNAR2	21	34615210	T	C	C	1.01365	0.0163866	0.981615	1.04674	0.407901	0.931926	1	425522	9128	-0.10657	4.0686e-21	COVID-19 Hospitalized,COVID-19 Critically ill	CODING_TRANSCRIPT_INTRON_VARIANT	EUR
286.2	Encounter for long-term (current) use of anticoagulants	hematopoietic	rs7960611	CLEC1A	12	10230416	G	A	A	1.01068	0.0128386	0.985567	1.03644	0.407906	0.931926	1	396180	40524	-0.1584	3.3086e-07	COVID-19 Critically ill	CODING_TRANSCRIPT_INTRON_VARIANT	EUR
612.2	Hypertrophy of breast (Gynecomastia)	genitourinary	rs9461128	TMEM14B	6	10753875	T	C	C	1.09013	0.104278	0.888622	1.33734	0.40791	0.931926	1	437115	4393	0.13046	3.4269e-06	COVID-19 Hospitalized	CODING_TRANSCRIPT_INTRON_VARIANT	EUR
204.1	Lymphoid leukemia	neoplasms	rs62200027	CASC20	20	6469515	G	A	A	1.02401	0.0286657	0.96806	1.08319	0.407921	0.931932	1	442294	2960	-0.053006	3.3456e-06	COVID-19 Hospitalized,COVID-19 Critically ill	NON_CODING_TRANSCRIPT_INTRON_VARIANT	EUR
370.31	Keratoconjunctivitis sicca	sense organs	rs9501257	HLA-DPB1	6	33055355	A	G	G	1.03414	0.0405644	0.955101	1.11971	0.407954	0.931968	1	434305	3544	0.17269	4.1339e-08	COVID-19 Critically ill	THREE_PRIME_UTR_EXON_VARIANT	EUR
274.11	Gouty arthropathy	endocrine/metabolic	rs60869999	MYO1C	17	1390948	A	T	T	0.983534	0.0200645	0.945607	1.02298	0.407972	0.931968	1	431080	7237	0.059541	2.9039e-06	COVID-19 Hospitalized	CODING_TRANSCRIPT_INTRON_VARIANT	EUR
586.4	Stricture/obstruction of ureter	genitourinary	rs495828	ABO	9	136154867	G	T	T	0.971842	0.0345171	0.90827	1.03986	0.407976	0.931968	1	438850	2523	-0.13432	6.5649e-10	COVID-19 Critically ill	UPSTREAM_GENE_VARIANT	EUR
008	Intestinal infection	infectious diseases	rs67959919	LZTFL1	3	45871908	G	A	A	0.975904	0.0294776	0.921119	1.03395	0.407986	0.931968	1	422476	8767	0.59355	1.6043e-80	COVID-19 Critically ill	CODING_TRANSCRIPT_INTRON_VARIANT	EUR
577.3	Cyst and pseudocyst of pancreas	digestive	rs72655853	SBSPON	8	73985608	A	G	G	0.94804	0.0644865	0.835479	1.07577	0.407988	0.931968	1	442111	2351	0.22523	8.3915e-07	COVID-19 Critically ill	CODING_TRANSCRIPT_INTRON_VARIANT	EUR
522.1	Pulpitis and necrosis of tooth pulp	digestive	rs2277732	DPP9	19	4723670	C	A	A	0.987176	0.0155993	0.95745	1.01782	0.407995	0.931968	1	423741	11058	0.11697	6.1912e-22	COVID-19 Hospitalized,COVID-19 Critically ill	FIVE_PRIME_UTR_INTRON_VARIANT	EUR
728.2	Laxity of ligament or hypermobility syndrome	musculoskeletal	rs7671107	LOC101929161	4	25449225	G	A	A	0.938047	0.0772939	0.80618	1.09148	0.407997	0.931968	1	444307	551	-0.064456	1.0803e-06	COVID-19 Hospitalized	INTERGENIC_VARIANT	EUR
117.4	Aspergillosis	infectious diseases	rs77534576	DLX4	17	47940666	C	T	T	1.22836	0.248581	0.754627	1.99948	0.408005	0.931968	1	445217	393	0.20794	1.7585e-10	COVID-19 Hospitalized	INTERGENIC_VARIANT	EUR
217	Vascular hamartomas and non-neoplastic nevi	neoplasms	rs9461128	TMEM14B	6	10753875	T	C	C	1.05533	0.0650888	0.928934	1.19893	0.408011	0.931968	1	407153	11790	0.13046	3.4269e-06	COVID-19 Hospitalized	CODING_TRANSCRIPT_INTRON_VARIANT	EUR
594	Urinary calculus	genitourinary	rs11085727	TYK2	19	10466123	C	T	T	0.992946	0.00855566	0.976435	1.00974	0.408023	0.931972	1	392316	37014	0.17253	2.3333e-18	COVID-19 Critically ill,COVID-19 Hospitalized	CODING_TRANSCRIPT_INTRON_VARIANT	EUR
994.21	Septic shock	injuries & poisonings	rs8080583	KANSL1	17	44162597	C	A	A	0.969552	0.0373736	0.90107	1.04324	0.408029	0.931972	1	440481	2099	-0.12662	2.0785e-08	COVID-19 Critically ill	CODING_TRANSCRIPT_INTRON_VARIANT	EUR
010	Tuberculosis	infectious diseases	rs147812915	KAT7	17	47858295	C	T	T	1.09042	0.104637	0.888236	1.33864	0.408061	0.931987	1	441929	1481	0.23438	1.0943e-07	COVID-19 Critically ill	INTERGENIC_VARIANT	EUR
253.3	Diabetes insipidus	endocrine/metabolic	rs2284028	NCF4	22	37265172	A	C	C	0.669148	0.48561	0.258327	1.7333	0.408062	0.931987	1	445096	379	0.31271	4.1737e-06	COVID-19 Critically ill	CODING_TRANSCRIPT_INTRON_VARIANT	EUR
698	Pruritus and related conditions	dermatologic	rs1878527	ANKRD30BL	2	133056313	T	C	C	1.01522	0.018261	0.979529	1.05222	0.408065	0.931987	1	414190	10641	-0.077457	2.0215e-06	COVID-19 Hospitalized	INTERGENIC_VARIANT	EUR
222	Benign neoplasm of male genital organs	neoplasms	rs9501257	HLA-DPB1	6	33055355	A	G	G	0.96768	0.0397118	0.895219	1.04601	0.40807	0.931987	1	434871	3973	0.17269	4.1339e-08	COVID-19 Critically ill	THREE_PRIME_UTR_EXON_VARIANT	EUR
737.1	Kyphosis (acquired)	musculoskeletal	rs34488998	NKAIN3	8	63408372	G	A	A	0.905042	0.120607	0.714508	1.14638	0.408086	0.931987	1	442538	1137	0.1355	3.4644e-06	COVID-19 Hospitalized	CODING_TRANSCRIPT_INTRON_VARIANT	EUR
425.2	Secondary/extrinsic cardiomyopathies	circulatory system	rs9577395	ATP11A	13	113534984	C	G	G	1.03597	0.0427135	0.952769	1.12643	0.408099	0.931987	1	441229	1650	0.064829	8.6068e-07	COVID-19 Hospitalized,COVID-19 Critically ill	CODING_TRANSCRIPT_INTRON_VARIANT	EUR
242.2	Toxic multinodular goiter	endocrine/metabolic	rs10774679	OAS3	12	113374748	C	T	T	1.0711	0.083036	0.91023	1.26041	0.408105	0.931987	1	445257	334	0.075824	4.6954e-12	COVID-19 Hospitalized	UPSTREAM_GENE_VARIANT	EUR
287.4	Qualitative platelet defects	hematopoietic	rs505922	ABO	9	136149229	T	C	C	0.936848	0.0788595	0.802682	1.09344	0.40811	0.931987	1	444884	369	-0.099884	2.0889e-20	COVID-19 Hospitalized	CODING_TRANSCRIPT_INTRON_VARIANT	EUR
760	Back pain	symptoms	rs8080583	KANSL1	17	44162597	C	A	A	0.995485	0.00546989	0.98487	1.00622	0.408116	0.931987	1	190528	208084	-0.12662	2.0785e-08	COVID-19 Critically ill	CODING_TRANSCRIPT_INTRON_VARIANT	EUR
715.3	Spinal enthesopathy	musculoskeletal	rs12567716	FOXD2	1	48197570	T	C	C	0.892776	0.13711	0.682392	1.16802	0.408118	0.931987	1	445110	315	-0.090753	1.4878e-06	COVID-19 Hospitalized	INTERGENIC_VARIANT	EUR
340.1	Migrain with aura	neurological	rs9577395	ATP11A	13	113534984	C	G	G	1.02346	0.0280343	0.968742	1.08127	0.408138	0.932004	1	436769	4025	0.064829	8.6068e-07	COVID-19 Hospitalized,COVID-19 Critically ill	CODING_TRANSCRIPT_INTRON_VARIANT	EUR
705	Disorders of sweat glands	dermatologic	rs4830964	.	23	15515319	C	G	G	0.982504	0.02134	0.942258	1.02447	0.408173	0.932004	1	436655	3011	0.046578	2.9701e-06	COVID-19 Hospitalized	SEQUENCE_VARIANT	EUR
350.2	Abnormality of gait	neurological	rs111837807	CCHCR1	6	31121232	T	C	C	1.00968	0.0116438	0.986896	1.03298	0.408183	0.932004	1	350197	57501	0.20363	2.152e-11	COVID-19 Critically ill,COVID-19 Hospitalized	CODING_TRANSCRIPT_INTRON_VARIANT	EUR
256	Ovarian dysfunction	endocrine/metabolic	rs76073397	MIR548H2	16	11386452	T	C	C	0.916226	0.105784	0.744662	1.12732	0.408194	0.932004	1	444862	703	0.14454	9.6663e-07	COVID-19 Critically ill,COVID-19 Hospitalized	INTERGENIC_VARIANT	EUR
418.1	Precordial pain	circulatory system	rs7960611	CLEC1A	12	10230416	G	A	A	0.95954	0.0499365	0.870076	1.0582	0.408197	0.932004	1	435565	2287	-0.1584	3.3086e-07	COVID-19 Critically ill	CODING_TRANSCRIPT_INTRON_VARIANT	EUR
473.1	Chronic laryngitis	respiratory	rs76073397	MIR548H2	16	11386452	T	C	C	0.926556	0.0922302	0.77333	1.11014	0.408198	0.932004	1	442589	841	0.14454	9.6663e-07	COVID-19 Critically ill,COVID-19 Hospitalized	INTERGENIC_VARIANT	EUR
315	Develomental delays and disorders	mental disorders	rs8052423	SLC22A31	16	89269178	G	T	T	0.961854	0.0470243	0.877167	1.05472	0.408198	0.932004	1	439078	2000	0.13037	1.0019e-06	COVID-19 Critically ill	UPSTREAM_GENE_VARIANT	EUR
962.1	Adrenal cortical steroids causing adverse effects in therapeutic use	injuries & poisonings	rs9896243	NSF	17	44826056	C	G	G	1.07184	0.0838774	0.909351	1.26335	0.408198	0.932004	1	444192	420	-0.13155	3.2234e-08	COVID-19 Critically ill	CODING_TRANSCRIPT_INTRON_VARIANT	EUR
476	Allergic rhinitis	respiratory	rs495828	ABO	9	136154867	G	T	T	1.00551	0.00664755	0.992497	1.0187	0.408207	0.932004	1	314012	86037	-0.13432	6.5649e-10	COVID-19 Critically ill	UPSTREAM_GENE_VARIANT	EUR
516	Abnormal sputum	respiratory	rs55654108	PDCL3P4	3	101425703	A	G	G	1.01809	0.0216775	0.97574	1.06228	0.408219	0.932004	1	433408	4946	-0.05662	1.0636e-06	COVID-19 Hospitalized	INTERGENIC_VARIANT	EUR
710.12	Chronic osteomyelitis	musculoskeletal	rs467843	TRAPPC13	5	64945715	A	G	G	0.980851	0.023379	0.93692	1.02684	0.408223	0.932004	1	439041	4555	-0.089724	1.7259e-06	COVID-19 Critically ill	CODING_TRANSCRIPT_INTRON_VARIANT	EUR
575.8	Other disorders of biliary tract	digestive	rs1405655	NR1H2	19	50882619	T	C	C	0.968388	0.0388407	0.897405	1.04499	0.408224	0.932004	1	441065	1651	0.075181	1.1208e-11	COVID-19 Hospitalized,COVID-19 Critically ill	CODING_TRANSCRIPT_INTRON_VARIANT	EUR
217	Vascular hamartomas and non-neoplastic nevi	neoplasms	rs721917	SFTPD	10	81706324	A	G	G	1.01115	0.013411	0.98492	1.03808	0.408255	0.932019	1	407153	11790	0.055247	2.0819e-07	COVID-19 Hospitalized	SYNONYMOUS_VARIANT	EUR
681.7	Cellulitis and abscess of trunk	dermatologic	rs78313563	ESS2	22	19136365	G	A	A	0.926135	0.0927951	0.772124	1.11087	0.408276	0.932019	1	428180	7211	0.40873	6.5914e-07	COVID-19 Critically ill	UPSTREAM_GENE_VARIANT	EUR
271.3	Intestinal disaccharidase deficiencies and disaccharide malabsorption	endocrine/metabolic	rs10774679	OAS3	12	113374748	C	T	T	1.0136	0.0163332	0.981664	1.04657	0.40829	0.932019	1	426401	8687	0.075824	4.6954e-12	COVID-19 Hospitalized	UPSTREAM_GENE_VARIANT	EUR
158	Neoplasm of unspecified nature of digestive system	neoplasms	rs1453205	LOC101928196	2	19901073	C	T	T	1.02719	0.0324454	0.963905	1.09463	0.408298	0.932019	1	439066	2036	0.096992	3.6368e-06	COVID-19 Critically ill	INTERGENIC_VARIANT	EUR
994.1	Systemic inflammatory response syndrome (SIRS)	injuries & poisonings	rs35154152	THBS3	1	155172725	T	C	C	1.05794	0.0681139	0.925725	1.20904	0.408303	0.932019	1	441416	1062	-0.20528	2.3574e-11	COVID-19 Critically ill	SYNONYMOUS_VARIANT	EUR
577.3	Cyst and pseudocyst of pancreas	digestive	rs1878527	ANKRD30BL	2	133056313	T	C	C	1.03238	0.0385345	0.957277	1.11337	0.408303	0.932019	1	442111	2351	-0.077457	2.0215e-06	COVID-19 Hospitalized	INTERGENIC_VARIANT	EUR
204.2	Myeloid leukemia	neoplasms	rs35154152	THBS3	1	155172725	T	C	C	0.947388	0.0653656	0.833467	1.07688	0.40833	0.932019	1	444262	1257	-0.20528	2.3574e-11	COVID-19 Critically ill	SYNONYMOUS_VARIANT	EUR
807	Fracture of ribs	injuries & poisonings	rs10774671	OAS1	12	113357193	G	A	A	1.01472	0.0176694	0.980177	1.05047	0.408335	0.932019	1	428717	7178	0.12569	3.6032e-11	COVID-19 Critically ill	SPLICE_ACCEPTOR_VARIANT	EUR
938.1	Acute dermatitis due to solar radiation	dermatologic	rs12809318	FBRSL1	12	133140840	T	C	C	0.956288	0.0540584	0.860149	1.06317	0.408338	0.932019	1	441600	732	-0.062781	9.5289e-09	COVID-19 Hospitalized	CODING_TRANSCRIPT_INTRON_VARIANT	EUR
580.4	Renal sclerosis, NOS	genitourinary	rs35154152	THBS3	1	155172725	T	C	C	0.907302	0.117656	0.720448	1.14262	0.408345	0.932019	1	444587	397	-0.20528	2.3574e-11	COVID-19 Critically ill	SYNONYMOUS_VARIANT	EUR
275.51	Hypocalcemia	endocrine/metabolic	rs77534576	DLX4	17	47940666	C	T	T	0.894704	0.134569	0.687281	1.16473	0.408347	0.932019	1	440503	1773	0.20794	1.7585e-10	COVID-19 Hospitalized	INTERGENIC_VARIANT	EUR
696.41	Psoriasis vulgaris	dermatologic	rs495828	ABO	9	136154867	G	T	T	1.01188	0.0142825	0.983946	1.0406	0.408357	0.932019	1	424764	14912	-0.13432	6.5649e-10	COVID-19 Critically ill	UPSTREAM_GENE_VARIANT	EUR
213	Benign neoplasm of bone and articular cartilage	neoplasms	rs34488998	NKAIN3	8	63408372	G	A	A	1.1232	0.140525	0.852791	1.47936	0.40836	0.932019	1	443186	687	0.1355	3.4644e-06	COVID-19 Hospitalized	CODING_TRANSCRIPT_INTRON_VARIANT	EUR
580.32	Nephritis and nephropathy with pathological lesion	genitourinary	rs11234800	ME3	11	86479407	G	C	C	1.04183	0.0495642	0.945382	1.14812	0.40837	0.932019	1	442452	1610	-0.077173	3.0702e-06	COVID-19 Hospitalized	INTERGENIC_VARIANT	EUR
755.6	Other congenital anomalies of lower limb, including pelvic girdle	congenital anomalies	rs35508621	LZTFL1	3	45880481	T	C	C	1.12154	0.138739	0.854516	1.47201	0.408377	0.932019	1	444746	352	0.38931	6.0917e-89	COVID-19 Hospitalized	CODING_TRANSCRIPT_INTRON_VARIANT	EUR
871.2	Open wound of finger(s)	injuries & poisonings	rs9577395	ATP11A	13	113534984	C	G	G	1.02126	0.0254486	0.971573	1.07349	0.408388	0.932019	1	428916	4745	0.064829	8.6068e-07	COVID-19 Hospitalized,COVID-19 Critically ill	CODING_TRANSCRIPT_INTRON_VARIANT	EUR
750	Digestive congenital anomalies	congenital anomalies	rs3746539	PTPRT	20	40702071	G	A	A	0.97199	0.0343645	0.908679	1.03971	0.408393	0.932019	1	437521	1887	0.05405	1.7723e-06	COVID-19 Hospitalized	THREE_PRIME_UTR_EXON_VARIANT	EUR
333.4	Torsion dystonia	neurological	rs7960611	CLEC1A	12	10230416	G	A	A	0.958602	0.0511424	0.867173	1.05967	0.408403	0.932019	1	441565	2170	-0.1584	3.3086e-07	COVID-19 Critically ill	CODING_TRANSCRIPT_INTRON_VARIANT	EUR
575.9	Nonspecific abnormal findings on radiological and other examination of biliary tract	digestive	rs61667602	CRHR1	17	43785349	T	C	C	0.969386	0.0376094	0.9005	1.04354	0.408403	0.932019	1	438647	2083	-0.093554	9.1279e-12	COVID-19 Hospitalized	FIVE_PRIME_UTR_INTRON_VARIANT	EUR
426.25	Other heart block	circulatory system	rs1453205	LOC101928196	2	19901073	C	T	T	0.969191	0.0378551	0.899885	1.04383	0.408425	0.932019	1	442245	1490	0.096992	3.6368e-06	COVID-19 Critically ill	INTERGENIC_VARIANT	EUR
442.2	Aneurysm of iliac artery	circulatory system	rs10129899	LINC00637	14	104330432	C	A	A	0.971633	0.0348112	0.907551	1.04024	0.408432	0.932019	1	442719	1860	-0.057002	2.1916e-06	COVID-19 Hospitalized	INTERGENIC_VARIANT	EUR
611	Abnormal findings on mammogram or breast exam	genitourinary	rs10129899	LINC00637	14	104330432	C	A	A	0.986842	0.0160235	0.956331	1.01833	0.408436	0.932019	1	427273	11047	-0.057002	2.1916e-06	COVID-19 Hospitalized	INTERGENIC_VARIANT	EUR
696	Psoriasis and related disorders	dermatologic	rs7960611	CLEC1A	12	10230416	G	A	A	0.984115	0.0193706	0.947453	1.0222	0.40844	0.932019	1	422713	15958	-0.1584	3.3086e-07	COVID-19 Critically ill	CODING_TRANSCRIPT_INTRON_VARIANT	EUR
696.41	Psoriasis vulgaris	dermatologic	rs62200027	CASC20	20	6469515	G	A	A	1.01076	0.0129493	0.985431	1.03674	0.408452	0.932019	1	424764	14912	-0.053006	3.3456e-06	COVID-19 Hospitalized,COVID-19 Critically ill	NON_CODING_TRANSCRIPT_INTRON_VARIANT	EUR
535.1	Acute gastritis	digestive	rs2277732	DPP9	19	4723670	C	A	A	0.966147	0.0416631	0.890389	1.04835	0.408458	0.932019	1	436836	1516	0.11697	6.1912e-22	COVID-19 Hospitalized,COVID-19 Critically ill	FIVE_PRIME_UTR_INTRON_VARIANT	EUR
361.1	Retinal detachment with retinal defect	sense organs	rs111783124	LOC101928126	21	35362848	G	A	A	0.97402	0.0318459	0.915083	1.03675	0.408475	0.932019	1	438878	4624	0.13532	2.1558e-07	COVID-19 Critically ill	INTERGENIC_VARIANT	EUR
313.2	Tics and stuttering	mental disorders	rs505922	ABO	9	136149229	T	C	C	0.958412	0.0513923	0.866577	1.05998	0.408506	0.932019	1	444263	869	-0.099884	2.0889e-20	COVID-19 Hospitalized	CODING_TRANSCRIPT_INTRON_VARIANT	EUR
627.3	Postmenopausal atrophic vaginitis	genitourinary	rs67579710	THBS3	1	155173527	G	A	A	1.04327	0.0512532	0.943561	1.15352	0.408528	0.932019	1	441491	2136	-0.10348	1.0252e-09	COVID-19 Hospitalized	CODING_TRANSCRIPT_INTRON_VARIANT	EUR
285.2	Anemia of chronic disease	hematopoietic	rs34488998	NKAIN3	8	63408372	G	A	A	1.02802	0.0334341	0.962811	1.09764	0.408553	0.932019	1	420590	13654	0.1355	3.4644e-06	COVID-19 Hospitalized	CODING_TRANSCRIPT_INTRON_VARIANT	EUR
591	Urinary tract infection	genitourinary	rs915823	TMPRSS2	21	42851454	A	C	C	0.991982	0.00974104	0.973223	1.0111	0.408561	0.932019	1	368969	42159	-0.066039	1.6687e-06	COVID-19 Hospitalized	CODING_TRANSCRIPT_INTRON_VARIANT	EUR
597	Other disorders of urethra and urinary tract	genitourinary	rs35154152	THBS3	1	155172725	T	C	C	1.02698	0.0322118	0.964144	1.0939	0.408581	0.932019	1	436769	4888	-0.20528	2.3574e-11	COVID-19 Critically ill	SYNONYMOUS_VARIANT	EUR
686	Other local infections of skin and subcutaneous tissue	dermatologic	rs732990	CIB4	2	26842146	C	G	G	0.982469	0.0214017	0.942111	1.02456	0.408581	0.932019	1	425176	4640	0.056389	5.6358e-07	COVID-19 Hospitalized	CODING_TRANSCRIPT_INTRON_VARIANT	EUR
218	Benign neoplasm of uterus	neoplasms	rs505922	ABO	9	136149229	T	C	C	1.03066	0.0365459	0.959418	1.10719	0.4086	0.932019	1	442693	1821	-0.099884	2.0889e-20	COVID-19 Hospitalized	CODING_TRANSCRIPT_INTRON_VARIANT	EUR
859	Complication due to other implant and internal device	injuries & poisonings	rs9461128	TMEM14B	6	10753875	T	C	C	0.876303	0.15979	0.64068	1.19858	0.408602	0.932019	1	438911	2260	0.13046	3.4269e-06	COVID-19 Hospitalized	CODING_TRANSCRIPT_INTRON_VARIANT	EUR
1011	NA	NA	rs9896243	NSF	17	44826056	C	G	G	1.01484	0.0178327	0.979987	1.05094	0.408637	0.932019	1	418612	9800	-0.13155	3.2234e-08	COVID-19 Critically ill	CODING_TRANSCRIPT_INTRON_VARIANT	EUR
351	Other peripheral nerve disorders	neurological	rs1453205	LOC101928196	2	19901073	C	T	T	1.00485	0.0058581	0.993381	1.01646	0.408642	0.932019	1	333092	77494	0.096992	3.6368e-06	COVID-19 Critically ill	INTERGENIC_VARIANT	EUR
783.1	Postprocedural fever	symptoms	rs495828	ABO	9	136154867	G	T	T	0.909849	0.114338	0.727185	1.1384	0.408642	0.932019	1	444274	238	-0.13432	6.5649e-10	COVID-19 Critically ill	UPSTREAM_GENE_VARIANT	EUR
367.4	NA	NA	rs10774679	OAS3	12	113374748	C	T	T	1.00428	0.00517021	0.994156	1.01451	0.408643	0.932019	1	184147	199367	0.075824	4.6954e-12	COVID-19 Hospitalized	UPSTREAM_GENE_VARIANT	EUR
733.9	Chondromalacia	musculoskeletal	rs111837807	CCHCR1	6	31121232	T	C	C	0.925384	0.0938521	0.769901	1.11227	0.408654	0.932019	1	442699	803	0.20363	2.152e-11	COVID-19 Critically ill,COVID-19 Hospitalized	CODING_TRANSCRIPT_INTRON_VARIANT	EUR
386.1	Meniere's disease	sense organs	rs1405655	NR1H2	19	50882619	T	C	C	1.02945	0.0351255	0.960961	1.10282	0.408655	0.932019	1	442836	1980	0.075181	1.1208e-11	COVID-19 Hospitalized,COVID-19 Critically ill	CODING_TRANSCRIPT_INTRON_VARIANT	EUR
458	Hypotension	circulatory system	rs67579710	THBS3	1	155173527	G	A	A	1.01056	0.0127182	0.985685	1.03607	0.408657	0.932019	1	375830	35156	-0.10348	1.0252e-09	COVID-19 Hospitalized	CODING_TRANSCRIPT_INTRON_VARIANT	EUR
550.2	Diaphragmatic hernia	digestive	rs76073397	MIR548H2	16	11386452	T	C	C	1.01641	0.0197058	0.977907	1.05644	0.408673	0.932019	1	404033	18504	0.14454	9.6663e-07	COVID-19 Critically ill,COVID-19 Hospitalized	INTERGENIC_VARIANT	EUR
767	Cervicocranial/Cervicobrachial syndrome	symptoms	rs495828	ABO	9	136154867	G	T	T	1.06011	0.0706524	0.923023	1.21756	0.408675	0.932019	1	444714	569	-0.13432	6.5649e-10	COVID-19 Critically ill	UPSTREAM_GENE_VARIANT	EUR
344	Other paralytic syndromes	neurological	rs495828	ABO	9	136154867	G	T	T	1.02047	0.0245208	0.972581	1.07071	0.408706	0.932019	1	436639	4883	-0.13432	6.5649e-10	COVID-19 Critically ill	UPSTREAM_GENE_VARIANT	EUR
327.5	Parasomnia	neurological	rs581342	LMNA	1	156095466	T	C	C	0.974318	0.031492	0.915998	1.03635	0.408709	0.932019	1	426256	8117	0.090245	2.6355e-07	COVID-19 Hospitalized	CODING_TRANSCRIPT_INTRON_VARIANT	EUR
327.72	Sleep related leg cramps	neurological	rs75505823	LRP1	12	57540956	G	T	T	0.920293	0.100541	0.755693	1.12075	0.408712	0.932019	1	441353	1240	-0.20852	3.0745e-06	COVID-19 Critically ill	CODING_TRANSCRIPT_INTRON_VARIANT	EUR
800.4	Fracture of patella	injuries & poisonings	rs76423999	SLC12A7	5	1098067	T	A	A	0.939077	0.0760859	0.808978	1.0901	0.408721	0.932019	1	443102	1815	0.18412	3.8813e-07	COVID-19 Critically ill	CODING_TRANSCRIPT_INTRON_VARIANT	EUR
612	Breast conditions, congenital or relating to hormones	genitourinary	rs1405655	NR1H2	19	50882619	T	C	C	1.01923	0.0230574	0.974195	1.06635	0.408741	0.932019	1	436465	4644	0.075181	1.1208e-11	COVID-19 Hospitalized,COVID-19 Critically ill	CODING_TRANSCRIPT_INTRON_VARIANT	EUR
253.7	Other disorders of neurohypophysis	endocrine/metabolic	rs12259804	PLEKHS1	10	115573378	T	C	C	1.12232	0.139693	0.853513	1.47579	0.408756	0.932019	1	444099	605	-0.27547	4.8674e-08	COVID-19 Critically ill	INTERGENIC_VARIANT	EUR
636.3	Hemorrhage in early pregnancy	pregnancy complications	rs7089827	TFAM	10	60157611	C	T	T	1.14053	0.159179	0.83486	1.55812	0.408763	0.932019	1	445474	248	-0.14471	2.0338e-06	COVID-19 Critically ill	THREE_PRIME_UTR_EXON_VARIANT	EUR
287.3	Thrombocytopenia	hematopoietic	rs9367106	LOC100505711	6	41483390	G	C	C	1.03625	0.0431031	0.9523	1.12759	0.408769	0.932019	1	415311	17685	0.20225	3.4038e-11	COVID-19 Hospitalized	INTERGENIC_VARIANT	EUR
710.1	Osteomyelitis	musculoskeletal	rs9268576	HLA-DRA	6	32395641	T	C	C	0.972955	0.0331904	0.911677	1.03835	0.408775	0.932019	1	433156	9211	0.095134	9.9752e-07	COVID-19 Hospitalized	INTERGENIC_VARIANT	EUR
271.9	Other disorders of carbohydrate transport and metabolism	endocrine/metabolic	rs10129899	LINC00637	14	104330432	C	A	A	0.942989	0.0710646	0.820382	1.08392	0.408794	0.932019	1	444972	442	-0.057002	2.1916e-06	COVID-19 Hospitalized	INTERGENIC_VARIANT	EUR
240	Simple and unspecified goiter	endocrine/metabolic	rs10129899	LINC00637	14	104330432	C	A	A	1.03165	0.0377177	0.958132	1.1108	0.408795	0.932019	1	442239	1586	-0.057002	2.1916e-06	COVID-19 Hospitalized	INTERGENIC_VARIANT	EUR
369.2	Eye infection, viral	sense organs	rs72655853	SBSPON	8	73985608	A	G	G	0.953041	0.0582295	0.85025	1.06826	0.40881	0.932019	1	439128	2882	0.22523	8.3915e-07	COVID-19 Critically ill	CODING_TRANSCRIPT_INTRON_VARIANT	EUR
285.22	Anemia in neoplastic disease	hematopoietic	rs12809318	FBRSL1	12	133140840	T	C	C	1.02995	0.0357332	0.960289	1.10467	0.408814	0.932019	1	442038	1688	-0.062781	9.5289e-09	COVID-19 Hospitalized	CODING_TRANSCRIPT_INTRON_VARIANT	EUR
245.2	Chronic thyroiditis	endocrine/metabolic	rs732990	CIB4	2	26842146	C	G	G	0.965034	0.0430913	0.886877	1.05008	0.408825	0.932019	1	443903	1144	0.056389	5.6358e-07	COVID-19 Hospitalized	CODING_TRANSCRIPT_INTRON_VARIANT	EUR
798	Malaise and fatigue	symptoms	rs11702230	LOC101928126	21	35377591	C	T	T	0.991848	0.00991012	0.972769	1.0113	0.408833	0.932019	1	326656	62733	0.099731	3.223e-09	COVID-19 Hospitalized	INTERGENIC_VARIANT	EUR
800.4	Fracture of patella	injuries & poisonings	rs12259804	PLEKHS1	10	115573378	T	C	C	1.07057	0.082556	0.910629	1.25859	0.408835	0.932019	1	443102	1815	-0.27547	4.8674e-08	COVID-19 Critically ill	INTERGENIC_VARIANT	EUR
145.5	Cancer of the mouth floor	neoplasms	rs67959919	LZTFL1	3	45871908	G	A	A	1.13234	0.150477	0.843121	1.52077	0.40884	0.932019	1	445464	295	0.59355	1.6043e-80	COVID-19 Critically ill	CODING_TRANSCRIPT_INTRON_VARIANT	EUR
785	Abdominal pain	symptoms	rs72711165	TMEM65	8	125336564	T	C	C	0.978226	0.0266538	0.928435	1.03069	0.408841	0.932019	1	302682	85581	0.18279	6.0907e-07	COVID-19 Hospitalized	CODING_TRANSCRIPT_INTRON_VARIANT	EUR
836	Traumatic arthropathy	injuries & poisonings	rs9896243	NSF	17	44826056	C	G	G	1.01753	0.0210466	0.976414	1.06039	0.408861	0.932019	1	430980	6945	-0.13155	3.2234e-08	COVID-19 Critically ill	CODING_TRANSCRIPT_INTRON_VARIANT	EUR
327.4	Insomnia	neurological	rs10129899	LINC00637	14	104330432	C	A	A	0.994864	0.00623536	0.98278	1.0071	0.408894	0.932019	1	332771	71748	-0.057002	2.1916e-06	COVID-19 Hospitalized	INTERGENIC_VARIANT	EUR
523.32	Chronic periodontitis	digestive	rs78313563	ESS2	22	19136365	G	A	A	0.953669	0.0574442	0.852121	1.06732	0.408904	0.932019	1	414476	18864	0.40873	6.5914e-07	COVID-19 Critically ill	UPSTREAM_GENE_VARIANT	EUR
172.11	Melanomas of skin	neoplasms	rs12660421	FOXP4-AS1	6	41488378	G	A	A	0.95103	0.0608001	0.844191	1.07139	0.408905	0.932019	1	431864	9748	0.35506	1.1424e-09	COVID-19 Critically ill	DOWNSTREAM_GENE_VARIANT	EUR
509.1	Respiratory failure	respiratory	rs11234800	ME3	11	86479407	G	C	C	0.988404	0.0141246	0.961416	1.01615	0.408913	0.932019	1	411909	21655	-0.077173	3.0702e-06	COVID-19 Hospitalized	INTERGENIC_VARIANT	EUR
368	Visual disturbances	sense organs	rs12660421	FOXP4-AS1	6	41488378	G	A	A	0.977007	0.0281685	0.92453	1.03246	0.408928	0.932019	1	346084	47606	0.35506	1.1424e-09	COVID-19 Critically ill	DOWNSTREAM_GENE_VARIANT	EUR
270.38	Other specified disorders of plasma protein metabolism	endocrine/metabolic	rs13050728	IFNAR2	21	34615210	T	C	C	0.953479	0.05769	0.85154	1.06762	0.40894	0.932019	1	442706	703	-0.10657	4.0686e-21	COVID-19 Hospitalized,COVID-19 Critically ill	CODING_TRANSCRIPT_INTRON_VARIANT	EUR
145.3	Cancer of major salivary glands	neoplasms	rs1453205	LOC101928196	2	19901073	C	T	T	0.958697	0.0510808	0.867364	1.05965	0.408942	0.932019	1	444658	815	0.096992	3.6368e-06	COVID-19 Critically ill	INTERGENIC_VARIANT	EUR
374	Other disorders of eyelids	sense organs	rs77534576	DLX4	17	47940666	C	T	T	0.974499	0.0312836	0.916542	1.03612	0.40895	0.932019	1	392601	33255	0.20794	1.7585e-10	COVID-19 Hospitalized	INTERGENIC_VARIANT	EUR
470	Septal Deviations/Turbinate Hypertrophy	respiratory	rs1250993	LOC101929525	10	81399565	C	G	G	0.988168	0.0144146	0.960641	1.01648	0.408957	0.932019	1	422410	13638	0.12403	5.3767e-08	COVID-19 Critically ill	INTERGENIC_VARIANT	EUR
270.38	Other specified disorders of plasma protein metabolism	endocrine/metabolic	rs9497053	UTRN	6	145026256	G	A	A	1.05928	0.0697419	0.923942	1.21443	0.408978	0.932019	1	442706	703	-0.064841	1.0064e-06	COVID-19 Hospitalized	CODING_TRANSCRIPT_INTRON_VARIANT	EUR
722.9	Other and unspecified disc disorder	musculoskeletal	rs60305836	CDH8	16	61709381	A	C	C	0.976876	0.0283345	0.924105	1.03266	0.408984	0.932019	1	429308	6013	0.086719	1.1846e-06	COVID-19 Hospitalized	CODING_TRANSCRIPT_INTRON_VARIANT	EUR
338.2	Chronic pain	neurological	rs11702230	LOC101928126	21	35377591	C	T	T	1.00919	0.0110808	0.98751	1.03135	0.409001	0.932019	1	358858	47524	0.099731	3.223e-09	COVID-19 Hospitalized	INTERGENIC_VARIANT	EUR
371.1	Uveitis, noninfectious or NOS	sense organs	rs76423999	SLC12A7	5	1098067	T	A	A	0.959919	0.0495448	0.871088	1.05781	0.409007	0.932019	1	438713	4250	0.18412	3.8813e-07	COVID-19 Critically ill	CODING_TRANSCRIPT_INTRON_VARIANT	EUR
110.2	Dermatomycoses	infectious diseases	rs12809318	FBRSL1	12	133140840	T	C	C	1.02466	0.0295032	0.967087	1.08565	0.409027	0.932019	1	437309	2480	-0.062781	9.5289e-09	COVID-19 Hospitalized	CODING_TRANSCRIPT_INTRON_VARIANT	EUR
450	Noninfectious disorders of lymphatic channels	circulatory system	rs10086829	COL14A1	8	121149129	G	A	A	0.978617	0.0261812	0.929667	1.03015	0.409044	0.932019	1	437245	4535	-0.097352	3.8599e-06	COVID-19 Critically ill	FIVE_PRIME_UTR_INTRON_VARIANT	EUR
228.1	Hemangioma of skin and subcutaneous tissue	neoplasms	rs495828	ABO	9	136154867	G	T	T	1.02016	0.0241748	0.972949	1.06966	0.409045	0.932019	1	426992	5054	-0.13432	6.5649e-10	COVID-19 Critically ill	UPSTREAM_GENE_VARIANT	EUR
430.1	Subarachnoid hemorrhage	circulatory system	rs62200027	CASC20	20	6469515	G	A	A	1.04993	0.0590222	0.935237	1.17869	0.409056	0.932019	1	444607	684	-0.053006	3.3456e-06	COVID-19 Hospitalized,COVID-19 Critically ill	NON_CODING_TRANSCRIPT_INTRON_VARIANT	EUR
735.23	Hallux rigidus	musculoskeletal	rs1453205	LOC101928196	2	19901073	C	T	T	1.01451	0.0174476	0.980401	1.0498	0.409069	0.932019	1	434210	7146	0.096992	3.6368e-06	COVID-19 Critically ill	INTERGENIC_VARIANT	EUR
300.9	Posttraumatic stress disorder	mental disorders	rs67959919	LZTFL1	3	45871908	G	A	A	0.991563	0.0102634	0.971816	1.01171	0.409069	0.932019	1	331426	98822	0.59355	1.6043e-80	COVID-19 Critically ill	CODING_TRANSCRIPT_INTRON_VARIANT	EUR
580.32	Nephritis and nephropathy with pathological lesion	genitourinary	rs9268576	HLA-DRA	6	32395641	T	C	C	0.936888	0.0789696	0.802543	1.09372	0.409071	0.932019	1	442452	1610	0.095134	9.9752e-07	COVID-19 Hospitalized	INTERGENIC_VARIANT	EUR
530.5	Disorders of esophageal motility	digestive	rs72655853	SBSPON	8	73985608	A	G	G	1.05722	0.067399	0.92639	1.20652	0.409074	0.932019	1	441215	1957	0.22523	8.3915e-07	COVID-19 Critically ill	CODING_TRANSCRIPT_INTRON_VARIANT	EUR
241.2	Nontoxic multinodular goiter	endocrine/metabolic	rs915823	TMPRSS2	21	42851454	A	C	C	0.978692	0.0260906	0.929903	1.03004	0.409074	0.932019	1	437737	5178	-0.066039	1.6687e-06	COVID-19 Hospitalized	CODING_TRANSCRIPT_INTRON_VARIANT	EUR
969	Poisoning by psychotropic agents	injuries & poisonings	rs35705950	MUC5B	11	1241221	G	T	T	1.03803	0.0452112	0.950003	1.13421	0.409078	0.932019	1	439317	2462	-0.11177	1.2224e-08	COVID-19 Hospitalized,COVID-19 Critically ill	UPSTREAM_GENE_VARIANT	EUR
334.2	Anterior horn cell disease	neurological	rs7671107	LOC101929161	4	25449225	G	A	A	0.951221	0.0605797	0.844726	1.07114	0.409087	0.932019	1	444419	903	-0.064456	1.0803e-06	COVID-19 Hospitalized	INTERGENIC_VARIANT	EUR
217.1	Nevus, non-neoplastic	neoplasms	rs77534576	DLX4	17	47940666	C	T	T	0.957969	0.0520181	0.865114	1.06079	0.409096	0.932019	1	407958	11392	0.20794	1.7585e-10	COVID-19 Hospitalized	INTERGENIC_VARIANT	EUR
573.2	Liver replaced by transplant	digestive	rs35508621	LZTFL1	3	45880481	T	C	C	1.07642	0.0892101	0.903746	1.28209	0.409097	0.932019	1	444826	905	0.38931	6.0917e-89	COVID-19 Hospitalized	CODING_TRANSCRIPT_INTRON_VARIANT	EUR
280.1	Iron deficiency anemias, unspecified or not due to blood loss	hematopoietic	rs35705950	MUC5B	11	1241221	G	T	T	0.9885	0.0140115	0.961724	1.01602	0.409102	0.932019	1	400062	28679	-0.11177	1.2224e-08	COVID-19 Hospitalized,COVID-19 Critically ill	UPSTREAM_GENE_VARIANT	EUR
338.2	Chronic pain	neurological	rs75505823	LRP1	12	57540956	G	T	T	1.014	0.016838	0.981079	1.04802	0.409108	0.932019	1	358858	47524	-0.20852	3.0745e-06	COVID-19 Critically ill	CODING_TRANSCRIPT_INTRON_VARIANT	EUR
252.2	Hypoparathyroidism	endocrine/metabolic	rs12259804	PLEKHS1	10	115573378	T	C	C	0.851171	0.195215	0.580563	1.24791	0.40911	0.932019	1	445145	391	-0.27547	4.8674e-08	COVID-19 Critically ill	INTERGENIC_VARIANT	EUR
384.4	Perforation of tympanic membrane	sense organs	rs13050728	IFNAR2	21	34615210	T	C	C	0.976063	0.0293527	0.921495	1.03386	0.409139	0.932019	1	440653	2765	-0.10657	4.0686e-21	COVID-19 Hospitalized,COVID-19 Critically ill	CODING_TRANSCRIPT_INTRON_VARIANT	EUR
440.22	Atherosclerosis of native arteries of the extremities with intermittent claudication	circulatory system	rs55654108	PDCL3P4	3	101425703	A	G	G	1.01319	0.0158738	0.982151	1.04521	0.409143	0.932019	1	428090	9361	-0.05662	1.0636e-06	COVID-19 Hospitalized	INTERGENIC_VARIANT	EUR
619.4	Noninflammatory disorders of vagina	genitourinary	rs9501257	HLA-DPB1	6	33055355	A	G	G	1.07213	0.0843776	0.908707	1.26494	0.409146	0.932019	1	443023	799	0.17269	4.1339e-08	COVID-19 Critically ill	THREE_PRIME_UTR_EXON_VARIANT	EUR
425	Cardiomyopathy	circulatory system	rs2924480	ELF5	11	34529831	T	C	C	0.990182	0.0119539	0.967252	1.01366	0.409151	0.932019	1	415481	19052	-0.11648	2.817e-07	COVID-19 Critically ill	CODING_TRANSCRIPT_INTRON_VARIANT	EUR
292.6	Hallucinations	mental disorders	rs2277732	DPP9	19	4723670	C	A	A	0.959312	0.0503288	0.8692	1.05877	0.409168	0.932019	1	442129	1041	0.11697	6.1912e-22	COVID-19 Hospitalized,COVID-19 Critically ill	FIVE_PRIME_UTR_INTRON_VARIANT	EUR
706.1	Acne	dermatologic	rs495828	ABO	9	136154867	G	T	T	1.01942	0.0233045	0.973905	1.06706	0.409181	0.932019	1	432316	5604	-0.13432	6.5649e-10	COVID-19 Critically ill	UPSTREAM_GENE_VARIANT	EUR
585.33	Chronic Kidney Disease, Stage III	genitourinary	rs12660421	FOXP4-AS1	6	41488378	G	A	A	1.02604	0.0311435	0.96528	1.09062	0.409191	0.932019	1	395896	37558	0.35506	1.1424e-09	COVID-19 Critically ill	DOWNSTREAM_GENE_VARIANT	EUR
378.2	Nystagmus and other irregular eye movements	sense organs	rs467843	TRAPPC13	5	64945715	A	G	G	0.954938	0.0558691	0.855892	1.06544	0.409197	0.932019	1	443870	786	-0.089724	1.7259e-06	COVID-19 Critically ill	CODING_TRANSCRIPT_INTRON_VARIANT	EUR
594.1	Calculus of kidney	genitourinary	rs60869999	MYO1C	17	1390948	A	T	T	1.00826	0.00997152	0.988749	1.02816	0.4092	0.932019	1	399709	30895	0.059541	2.9039e-06	COVID-19 Hospitalized	CODING_TRANSCRIPT_INTRON_VARIANT	EUR
842	Other sprains and strains	injuries & poisonings	rs732990	CIB4	2	26842146	C	G	G	1.02116	0.0253729	0.97162	1.07323	0.409207	0.932019	1	428914	3311	0.056389	5.6358e-07	COVID-19 Hospitalized	CODING_TRANSCRIPT_INTRON_VARIANT	EUR
573.7	Abnormal results of function study of liver	digestive	rs55654108	PDCL3P4	3	101425703	A	G	G	1.00783	0.00944646	0.989338	1.02666	0.409238	0.932019	1	396148	28008	-0.05662	1.0636e-06	COVID-19 Hospitalized	INTERGENIC_VARIANT	EUR
747.1	Cardiac congenital anomalies	congenital anomalies	rs9367106	LOC100505711	6	41483390	G	C	C	1.08521	0.0990892	0.89365	1.31782	0.409248	0.932019	1	437797	3086	0.20225	3.4038e-11	COVID-19 Hospitalized	INTERGENIC_VARIANT	EUR
442	Other aneurysm	circulatory system	rs10086829	COL14A1	8	121149129	G	A	A	1.00998	0.0120394	0.986431	1.0341	0.409253	0.932019	1	412076	23017	-0.097352	3.8599e-06	COVID-19 Critically ill	FIVE_PRIME_UTR_INTRON_VARIANT	EUR
210	Benign neoplasm of lip, oral cavity, and pharynx	neoplasms	rs1453205	LOC101928196	2	19901073	C	T	T	0.977886	0.0270985	0.927304	1.03123	0.409256	0.932019	1	437977	2913	0.096992	3.6368e-06	COVID-19 Critically ill	INTERGENIC_VARIANT	EUR
626	Disorders of menstruation and other abnormal bleeding from female genital tract	genitourinary	rs505922	ABO	9	136149229	T	C	C	0.98253	0.0213577	0.94225	1.02453	0.40926	0.932019	1	434486	8011	-0.099884	2.0889e-20	COVID-19 Hospitalized	CODING_TRANSCRIPT_INTRON_VARIANT	EUR
198	Secondary malignant neoplasm	neoplasms	rs60869999	MYO1C	17	1390948	A	T	T	1.01148	0.0138334	0.984424	1.03928	0.409283	0.932019	1	425144	15450	0.059541	2.9039e-06	COVID-19 Hospitalized	CODING_TRANSCRIPT_INTRON_VARIANT	EUR
840.1	Muscle/tendon sprain	injuries & poisonings	rs76073397	MIR548H2	16	11386452	T	C	C	1.06972	0.0816796	0.911475	1.25544	0.409287	0.932019	1	442625	987	0.14454	9.6663e-07	COVID-19 Critically ill,COVID-19 Hospitalized	INTERGENIC_VARIANT	EUR
856	Vascular complications of surgery and medical procedures	injuries & poisonings	rs7579014	BCL11A	2	60707894	G	A	A	1.07753	0.0904956	0.902401	1.28665	0.409289	0.932019	1	444475	295	-0.05629	1.2614e-06	COVID-19 Hospitalized	CODING_TRANSCRIPT_INTRON_VARIANT	EUR
191.11	Cancer of brain	neoplasms	rs60305836	CDH8	16	61709381	A	C	C	1.05453	0.0643492	0.929578	1.19628	0.409292	0.932019	1	443948	1086	0.086719	1.1846e-06	COVID-19 Hospitalized	CODING_TRANSCRIPT_INTRON_VARIANT	EUR
528	Diseases of the oral soft tissues, excluding lesions specific for gingiva and tongue	digestive	rs2284028	NCF4	22	37265172	A	C	C	1.06556	0.0769562	0.916373	1.23903	0.409292	0.932019	1	414449	11108	0.31271	4.1737e-06	COVID-19 Critically ill	CODING_TRANSCRIPT_INTRON_VARIANT	EUR
473.1	Chronic laryngitis	respiratory	rs10129899	LINC00637	14	104330432	C	A	A	0.958236	0.0517044	0.865888	1.06043	0.409312	0.932019	1	442589	841	-0.057002	2.1916e-06	COVID-19 Hospitalized	INTERGENIC_VARIANT	EUR
426.7	Abnormal electrocardiogram [ECG] [EKG]	circulatory system	rs495828	ABO	9	136154867	G	T	T	0.99111	0.0108223	0.970309	1.01236	0.409315	0.932019	1	377804	27285	-0.13432	6.5649e-10	COVID-19 Critically ill	UPSTREAM_GENE_VARIANT	EUR
184.1	Malignant neoplasm of ovary and other uterine adnexa	neoplasms	rs11234800	ME3	11	86479407	G	C	C	0.893946	0.135875	0.684944	1.16672	0.409318	0.932019	1	445486	240	-0.077173	3.0702e-06	COVID-19 Hospitalized	INTERGENIC_VARIANT	EUR
738.4	Acquired spondylolisthesis	musculoskeletal	rs76073397	MIR548H2	16	11386452	T	C	C	0.967999	0.0394183	0.896029	1.04575	0.409319	0.932019	1	433955	4601	0.14454	9.6663e-07	COVID-19 Critically ill,COVID-19 Hospitalized	INTERGENIC_VARIANT	EUR
226	Benign neoplasm of thyroid glands	neoplasms	rs7089827	TFAM	10	60157611	C	T	T	1.08205	0.0955787	0.897206	1.30498	0.409323	0.932019	1	443961	685	-0.14471	2.0338e-06	COVID-19 Critically ill	THREE_PRIME_UTR_EXON_VARIANT	EUR
425.8	Other cardiomyopathy	circulatory system	rs7560588	BCL11A	2	60727416	G	A	A	0.940634	0.0741752	0.81336	1.08782	0.409324	0.932019	1	444773	547	-0.12371	2.3396e-07	COVID-19 Critically ill	CODING_TRANSCRIPT_INTRON_VARIANT	EUR
747.13	Congenital anomalies of great vessels	congenital anomalies	rs12809318	FBRSL1	12	133140840	T	C	C	1.07018	0.08221	0.910921	1.25729	0.409325	0.932019	1	444811	317	-0.062781	9.5289e-09	COVID-19 Hospitalized	CODING_TRANSCRIPT_INTRON_VARIANT	EUR
750.1	Upper gastrointestinal congenital anomalies	congenital anomalies	rs7089827	TFAM	10	60157611	C	T	T	1.07003	0.0820331	0.911104	1.25667	0.40933	0.932019	1	441800	938	-0.14471	2.0338e-06	COVID-19 Critically ill	THREE_PRIME_UTR_EXON_VARIANT	EUR
369	Infection of the eye	sense organs	rs7089827	TFAM	10	60157611	C	T	T	1.01855	0.0222725	0.97504	1.06399	0.409331	0.932019	1	407499	13620	-0.14471	2.0338e-06	COVID-19 Critically ill	THREE_PRIME_UTR_EXON_VARIANT	EUR
264	Lack of normal physiological development	endocrine/metabolic	rs9896243	NSF	17	44826056	C	G	G	0.9126	0.110851	0.734386	1.13406	0.409344	0.932019	1	444988	261	-0.13155	3.2234e-08	COVID-19 Critically ill	CODING_TRANSCRIPT_INTRON_VARIANT	EUR
153.3	Malignant neoplasm of rectum, rectosigmoid junction, and anus	neoplasms	rs67579710	THBS3	1	155173527	G	A	A	1.03425	0.0408208	0.954728	1.1204	0.409348	0.932019	1	441430	3037	-0.10348	1.0252e-09	COVID-19 Hospitalized	CODING_TRANSCRIPT_INTRON_VARIANT	EUR
300.12	Agorophobia, social phobia, and panic disorder	mental disorders	rs12660421	FOXP4-AS1	6	41488378	G	A	A	1.03709	0.0441386	0.95114	1.1308	0.409354	0.932019	1	420052	17075	0.35506	1.1424e-09	COVID-19 Critically ill	DOWNSTREAM_GENE_VARIANT	EUR
204.21	Myeloid leukemia, acute	neoplasms	rs6869036	MGAT1	5	180223327	C	T	T	0.829657	0.22635	0.532389	1.29291	0.409363	0.932019	1	445136	553	0.25536	1.7578e-06	COVID-19 Critically ill	FIVE_PRIME_UTR_INTRON_VARIANT	EUR
586	Other disorders of the kidney and ureters	genitourinary	rs9896243	NSF	17	44826056	C	G	G	1.00916	0.011058	0.987528	1.03128	0.40937	0.932019	1	390837	26945	-0.13155	3.2234e-08	COVID-19 Critically ill	CODING_TRANSCRIPT_INTRON_VARIANT	EUR
716.2	Unspecified monoarthritis	musculoskeletal	rs732990	CIB4	2	26842146	C	G	G	0.973058	0.0331059	0.911924	1.03829	0.409376	0.932019	1	440325	1932	0.056389	5.6358e-07	COVID-19 Hospitalized	CODING_TRANSCRIPT_INTRON_VARIANT	EUR
368.2	Diplopia and disorders of binocular vision	sense organs	rs10086829	COL14A1	8	121149129	G	A	A	1.01577	0.0189622	0.978708	1.05423	0.409379	0.932019	1	427274	8878	-0.097352	3.8599e-06	COVID-19 Critically ill	FIVE_PRIME_UTR_INTRON_VARIANT	EUR
252	Disorders of parathyroid gland	endocrine/metabolic	rs1453205	LOC101928196	2	19901073	C	T	T	1.01675	0.02014	0.9774	1.05769	0.409387	0.932019	1	437572	5347	0.096992	3.6368e-06	COVID-19 Critically ill	INTERGENIC_VARIANT	EUR
374.6	Dermatochalasis	sense organs	rs9501257	HLA-DPB1	6	33055355	A	G	G	1.01599	0.0192331	0.978407	1.05502	0.40939	0.932019	1	421405	16754	0.17269	4.1339e-08	COVID-19 Critically ill	THREE_PRIME_UTR_EXON_VARIANT	EUR
149.3	Cancer of hypopharynx	neoplasms	rs10774671	OAS1	12	113357193	G	A	A	0.937415	0.0783432	0.803981	1.09299	0.409398	0.932019	1	445377	352	0.12569	3.6032e-11	COVID-19 Critically ill	SPLICE_ACCEPTOR_VARIANT	EUR
840.2	Rotator cuff (capsule) sprain	injuries & poisonings	rs9367106	LOC100505711	6	41483390	G	C	C	0.951705	0.0600039	0.84611	1.07048	0.409401	0.932019	1	426899	9496	0.20225	3.4038e-11	COVID-19 Hospitalized	INTERGENIC_VARIANT	EUR
495.1	Chronic obstructive asthma	respiratory	rs67959919	LZTFL1	3	45871908	G	A	A	0.964462	0.0438633	0.885011	1.05105	0.409403	0.932019	1	436853	3956	0.59355	1.6043e-80	COVID-19 Critically ill	CODING_TRANSCRIPT_INTRON_VARIANT	EUR
429.2	Abnormal function study of cardiovascular system	circulatory system	rs111783124	LOC101928126	21	35362848	G	A	A	0.974421	0.0314099	0.916243	1.03629	0.409405	0.932019	1	427999	4759	0.13532	2.1558e-07	COVID-19 Critically ill	INTERGENIC_VARIANT	EUR
303.4	Somatoform disorder	mental disorders	rs55654108	PDCL3P4	3	101425703	A	G	G	0.986398	0.0166028	0.954816	1.01902	0.409445	0.932019	1	430899	8638	-0.05662	1.0636e-06	COVID-19 Hospitalized	INTERGENIC_VARIANT	EUR
715	Other inflammatory spondylopathies	musculoskeletal	rs111783124	LOC101928126	21	35362848	G	A	A	0.978984	0.0257495	0.930803	1.02966	0.409446	0.932019	1	432038	7103	0.13532	2.1558e-07	COVID-19 Critically ill	INTERGENIC_VARIANT	EUR
743.11	Osteoporosis NOS	musculoskeletal	rs72711165	TMEM65	8	125336564	T	C	C	1.0437	0.0518519	0.942841	1.15534	0.409451	0.932019	1	419562	18132	0.18279	6.0907e-07	COVID-19 Hospitalized	CODING_TRANSCRIPT_INTRON_VARIANT	EUR
528.1	Stomatitis and mucositis	digestive	rs9501257	HLA-DPB1	6	33055355	A	G	G	1.05074	0.0600108	0.934148	1.18189	0.409471	0.932019	1	439045	1601	0.17269	4.1339e-08	COVID-19 Critically ill	THREE_PRIME_UTR_EXON_VARIANT	EUR
338.2	Chronic pain	neurological	rs10129899	LINC00637	14	104330432	C	A	A	0.99393	0.00738132	0.979654	1.00841	0.409472	0.932019	1	358858	47524	-0.057002	2.1916e-06	COVID-19 Hospitalized	INTERGENIC_VARIANT	EUR
339	Other headache syndromes	neurological	rs915823	TMPRSS2	21	42851454	A	C	C	0.993045	0.00846134	0.976712	1.00965	0.409472	0.932019	1	344580	58562	-0.066039	1.6687e-06	COVID-19 Hospitalized	CODING_TRANSCRIPT_INTRON_VARIANT	EUR
379	Other disorders of eye	sense organs	rs61667602	CRHR1	17	43785349	T	C	C	1.00642	0.00775529	0.991235	1.02183	0.409475	0.932019	1	344925	58119	-0.093554	9.1279e-12	COVID-19 Hospitalized	FIVE_PRIME_UTR_INTRON_VARIANT	EUR
346.1	Nonspecific abnormal findings on radiological and other examination of skull and head	neurological	rs117169628	SLC22A31	16	89262657	G	A	A	1.05914	0.0696648	0.923966	1.2141	0.409481	0.932019	1	440097	870	0.081201	5.77e-07	COVID-19 Hospitalized	SYNONYMOUS_VARIANT	EUR
560	Intestinal obstruction without mention of hernia	digestive	rs1878527	ANKRD30BL	2	133056313	T	C	C	1.01626	0.0195549	0.978047	1.05597	0.409482	0.932019	1	426346	9194	-0.077457	2.0215e-06	COVID-19 Hospitalized	INTERGENIC_VARIANT	EUR
145.5	Cancer of the mouth floor	neoplasms	rs13179014	SPEF2	5	35693227	A	C	C	0.927591	0.0911356	0.775857	1.109	0.409509	0.932019	1	445464	295	-0.061249	6.1057e-07	COVID-19 Hospitalized	CODING_TRANSCRIPT_INTRON_VARIANT	EUR
370	Keratitis	sense organs	rs13179014	SPEF2	5	35693227	A	C	C	0.986568	0.0163961	0.955368	1.01879	0.409514	0.932019	1	421706	9148	-0.061249	6.1057e-07	COVID-19 Hospitalized	CODING_TRANSCRIPT_INTRON_VARIANT	EUR
452.2	Deep vein thrombosis [DVT]	circulatory system	rs1405655	NR1H2	19	50882619	T	C	C	0.988764	0.0137014	0.962565	1.01568	0.409526	0.932019	1	425877	13567	0.075181	1.1208e-11	COVID-19 Hospitalized,COVID-19 Critically ill	CODING_TRANSCRIPT_INTRON_VARIANT	EUR
271.9	Other disorders of carbohydrate transport and metabolism	endocrine/metabolic	rs72655853	SBSPON	8	73985608	A	G	G	0.881155	0.153416	0.652326	1.19026	0.409545	0.932019	1	444972	442	0.22523	8.3915e-07	COVID-19 Critically ill	CODING_TRANSCRIPT_INTRON_VARIANT	EUR
332	Parkinson's disease	neurological	rs72711165	TMEM65	8	125336564	T	C	C	1.06394	0.0751549	0.918217	1.23279	0.409548	0.932019	1	435806	7871	0.18279	6.0907e-07	COVID-19 Hospitalized	CODING_TRANSCRIPT_INTRON_VARIANT	EUR
008.5	Bacterial enteritis	infectious diseases	rs1250993	LOC101929525	10	81399565	C	G	G	0.981047	0.0232028	0.937431	1.02669	0.409548	0.932019	1	435593	5136	0.12403	5.3767e-08	COVID-19 Critically ill	INTERGENIC_VARIANT	EUR
159.3	Malignant neoplasm of gallbladder and extrahepatic bile ducts	neoplasms	rs2924480	ELF5	11	34529831	T	C	C	1.0672	0.0788696	0.91435	1.24561	0.409568	0.932019	1	445334	413	-0.11648	2.817e-07	COVID-19 Critically ill	CODING_TRANSCRIPT_INTRON_VARIANT	EUR
972	Poisoning by agents primarily affecting the cardiovascular system	injuries & poisonings	rs622568	SEC61G	7	54647894	A	C	C	1.04817	0.057046	0.937288	1.17216	0.409569	0.932019	1	440028	1107	0.11965	2.6006e-06	COVID-19 Critically ill	INTERGENIC_VARIANT	EUR
872	Traumatic amputation	injuries & poisonings	rs7960611	CLEC1A	12	10230416	G	A	A	0.969506	0.0375544	0.900708	1.04356	0.409576	0.932019	1	439671	4094	-0.1584	3.3086e-07	COVID-19 Critically ill	CODING_TRANSCRIPT_INTRON_VARIANT	EUR
588	Disorders resulting from impaired renal function	genitourinary	rs7579014	BCL11A	2	60707894	G	A	A	0.983771	0.0198413	0.946249	1.02278	0.409581	0.932019	1	436036	6104	-0.05629	1.2614e-06	COVID-19 Hospitalized	CODING_TRANSCRIPT_INTRON_VARIANT	EUR
117.1	Histoplasmosis	infectious diseases	rs75505823	LRP1	12	57540956	G	T	T	0.917165	0.104857	0.74678	1.12642	0.409584	0.932019	1	444205	1122	-0.20852	3.0745e-06	COVID-19 Critically ill	CODING_TRANSCRIPT_INTRON_VARIANT	EUR
536.8	Dyspepsia and other specified disorders of function of stomach	digestive	rs8080583	KANSL1	17	44162597	C	A	A	0.984785	0.0185929	0.949544	1.02133	0.40959	0.932019	1	421658	8524	-0.12662	2.0785e-08	COVID-19 Critically ill	CODING_TRANSCRIPT_INTRON_VARIANT	EUR
519.8	Other diseases of respiratory system, NEC	respiratory	rs111783124	LOC101928126	21	35362848	G	A	A	0.972285	0.034085	0.909453	1.03946	0.409598	0.932019	1	430719	4060	0.13532	2.1558e-07	COVID-19 Critically ill	INTERGENIC_VARIANT	EUR
1013	NA	NA	rs766826	ELF5	11	34528766	C	T	T	0.988199	0.0143969	0.960704	1.01648	0.409608	0.932019	1	417950	13409	-0.082134	1.155e-11	COVID-19 Hospitalized	CODING_TRANSCRIPT_INTRON_VARIANT	EUR
204.2	Myeloid leukemia	neoplasms	rs60869999	MYO1C	17	1390948	A	T	T	1.03992	0.047474	0.947525	1.14133	0.409621	0.932019	1	444262	1257	0.059541	2.9039e-06	COVID-19 Hospitalized	CODING_TRANSCRIPT_INTRON_VARIANT	EUR
871	Open wounds of extremities	injuries & poisonings	rs72711165	TMEM65	8	125336564	T	C	C	0.963819	0.0446945	0.882981	1.05206	0.409639	0.932019	1	388773	25315	0.18279	6.0907e-07	COVID-19 Hospitalized	CODING_TRANSCRIPT_INTRON_VARIANT	EUR
577.1	Acute pancreatitis	digestive	rs35705950	MUC5B	11	1241221	G	T	T	0.977672	0.0273868	0.926577	1.03158	0.40964	0.932019	1	435003	7097	-0.11177	1.2224e-08	COVID-19 Hospitalized,COVID-19 Critically ill	UPSTREAM_GENE_VARIANT	EUR
525.1	Loss of teeth or edentulism	digestive	rs5023077	FBRSL1	12	133141973	T	C	C	1.00579	0.00699657	0.992087	1.01967	0.409646	0.932019	1	380720	49882	-0.090901	1.5172e-06	COVID-19 Critically ill	CODING_TRANSCRIPT_INTRON_VARIANT	EUR
747.1	Cardiac congenital anomalies	congenital anomalies	rs12259804	PLEKHS1	10	115573378	T	C	C	1.05406	0.0638599	0.930057	1.19461	0.409647	0.932019	1	437797	3086	-0.27547	4.8674e-08	COVID-19 Critically ill	INTERGENIC_VARIANT	EUR
395	Heart valve disorders	circulatory system	rs11702230	LOC101928126	21	35377591	C	T	T	1.01095	0.0132112	0.985111	1.03747	0.40965	0.932019	1	393587	32243	0.099731	3.223e-09	COVID-19 Hospitalized	INTERGENIC_VARIANT	EUR
345.11	Generalized convulsive epilepsy	neurological	rs76073397	MIR548H2	16	11386452	T	C	C	1.06584	0.0773392	0.91593	1.24029	0.409655	0.932019	1	443317	1121	0.14454	9.6663e-07	COVID-19 Critically ill,COVID-19 Hospitalized	INTERGENIC_VARIANT	EUR
242.1	Graves' disease	endocrine/metabolic	rs505922	ABO	9	136149229	T	C	C	1.03123	0.0372981	0.958533	1.10944	0.409666	0.932019	1	443596	1610	-0.099884	2.0889e-20	COVID-19 Hospitalized	CODING_TRANSCRIPT_INTRON_VARIANT	EUR
802	Fracture of pelvis	injuries & poisonings	rs7089827	TFAM	10	60157611	C	T	T	0.944974	0.0686468	0.826014	1.08107	0.409666	0.932019	1	443608	1480	-0.14471	2.0338e-06	COVID-19 Critically ill	THREE_PRIME_UTR_EXON_VARIANT	EUR
149.5	Hx of malignant neoplasm of oral cavity and pharynx	neoplasms	rs72711165	TMEM65	8	125336564	T	C	C	1.19954	0.220675	0.778352	1.84864	0.409676	0.932019	1	444449	815	0.18279	6.0907e-07	COVID-19 Hospitalized	CODING_TRANSCRIPT_INTRON_VARIANT	EUR
071.1	HIV infection, symptomatic	infectious diseases	rs1250993	LOC101929525	10	81399565	C	G	G	1.02545	0.0304848	0.965976	1.08859	0.409688	0.932019	1	442630	2954	0.12403	5.3767e-08	COVID-19 Critically ill	INTERGENIC_VARIANT	EUR
380.1	Otitis externa	sense organs	rs622568	SEC61G	7	54647894	A	C	C	1.0136	0.0163807	0.981571	1.04667	0.409699	0.932019	1	412955	14162	0.11965	2.6006e-06	COVID-19 Critically ill	INTERGENIC_VARIANT	EUR
303.4	Somatoform disorder	mental disorders	rs9367106	LOC100505711	6	41483390	G	C	C	0.949611	0.0627151	0.839774	1.07381	0.409709	0.932019	1	430899	8638	0.20225	3.4038e-11	COVID-19 Hospitalized	INTERGENIC_VARIANT	EUR
130	Spirochetal infection	infectious diseases	rs467843	TRAPPC13	5	64945715	A	G	G	0.96883	0.0384113	0.898569	1.04458	0.409711	0.932019	1	438213	1666	-0.089724	1.7259e-06	COVID-19 Critically ill	CODING_TRANSCRIPT_INTRON_VARIANT	EUR
283	Acquired hemolytic anemias	hematopoietic	rs67959919	LZTFL1	3	45871908	G	A	A	0.912296	0.111343	0.733433	1.13478	0.409716	0.932019	1	444525	637	0.59355	1.6043e-80	COVID-19 Critically ill	CODING_TRANSCRIPT_INTRON_VARIANT	EUR
870.3	Other open wound of head and face	injuries & poisonings	rs62200027	CASC20	20	6469515	G	A	A	1.02501	0.0299683	0.966541	1.08702	0.409718	0.932019	1	435153	2681	-0.053006	3.3456e-06	COVID-19 Hospitalized,COVID-19 Critically ill	NON_CODING_TRANSCRIPT_INTRON_VARIANT	EUR
496.21	Obstructive chronic bronchitis	respiratory	rs12809318	FBRSL1	12	133140840	T	C	C	1.00837	0.010111	0.988584	1.02855	0.40972	0.932019	1	407654	22262	-0.062781	9.5289e-09	COVID-19 Hospitalized	CODING_TRANSCRIPT_INTRON_VARIANT	EUR
008	Intestinal infection	infectious diseases	rs8052423	SLC22A31	16	89269178	G	T	T	0.981661	0.0224521	0.9394	1.02582	0.409724	0.932019	1	422476	8767	0.13037	1.0019e-06	COVID-19 Critically ill	UPSTREAM_GENE_VARIANT	EUR
477	Epistaxis or throat hemorrhage	respiratory	rs9367106	LOC100505711	6	41483390	G	C	C	1.05159	0.0610142	0.933059	1.18517	0.409725	0.932019	1	427423	8471	0.20225	3.4038e-11	COVID-19 Hospitalized	INTERGENIC_VARIANT	EUR
913	Toxic effect of venom	injuries & poisonings	rs10774679	OAS3	12	113374748	C	T	T	1.04124	0.0490302	0.945841	1.14627	0.409756	0.932019	1	440769	953	0.075824	4.6954e-12	COVID-19 Hospitalized	UPSTREAM_GENE_VARIANT	EUR
588.1	Renal osteodystrophy	genitourinary	rs147812915	KAT7	17	47858295	C	T	T	1.09272	0.10757	0.885005	1.34919	0.40976	0.932019	1	443393	1409	0.23438	1.0943e-07	COVID-19 Critically ill	INTERGENIC_VARIANT	EUR
339	Other headache syndromes	neurological	rs9268576	HLA-DRA	6	32395641	T	C	C	0.988282	0.0142995	0.960969	1.01637	0.409777	0.932019	1	344580	58562	0.095134	9.9752e-07	COVID-19 Hospitalized	INTERGENIC_VARIANT	EUR
713	Arthropathy associated with other disorders classified elsewhere	musculoskeletal	rs8052423	SLC22A31	16	89269178	G	T	T	0.962862	0.0459132	0.88	1.05353	0.409786	0.932019	1	442252	2093	0.13037	1.0019e-06	COVID-19 Critically ill	UPSTREAM_GENE_VARIANT	EUR
803.1	Fracture of humerus	injuries & poisonings	rs1453205	LOC101928196	2	19901073	C	T	T	0.98107	0.0231864	0.937484	1.02668	0.409796	0.932019	1	440286	3985	0.096992	3.6368e-06	COVID-19 Critically ill	INTERGENIC_VARIANT	EUR
185	Cancer of prostate	neoplasms	rs10774679	OAS3	12	113374748	C	T	T	1.00666	0.00804892	0.9909	1.02266	0.409796	0.932019	1	398880	40560	0.075824	4.6954e-12	COVID-19 Hospitalized	UPSTREAM_GENE_VARIANT	EUR
172.22	Squamous cell carcinoma	neoplasms	rs11234800	ME3	11	86479407	G	C	C	0.987068	0.0157916	0.956985	1.0181	0.409797	0.932019	1	417422	17372	-0.077173	3.0702e-06	COVID-19 Hospitalized	INTERGENIC_VARIANT	EUR
961.1	Poisoning/allergy of sulfonamides	injuries & poisonings	rs495828	ABO	9	136154867	G	T	T	0.923145	0.0970219	0.763281	1.11649	0.409804	0.932019	1	444362	327	-0.13432	6.5649e-10	COVID-19 Critically ill	UPSTREAM_GENE_VARIANT	EUR
758.1	Chromosomal anomalies	congenital anomalies	rs7579014	BCL11A	2	60707894	G	A	A	0.921463	0.0992374	0.75859	1.11931	0.409822	0.932019	1	445472	237	-0.05629	1.2614e-06	COVID-19 Hospitalized	CODING_TRANSCRIPT_INTRON_VARIANT	EUR
443.9	Peripheral vascular disease, unspecified	circulatory system	rs467843	TRAPPC13	5	64945715	A	G	G	1.00723	0.00873942	0.990123	1.02463	0.409827	0.932019	1	387129	36566	-0.089724	1.7259e-06	COVID-19 Critically ill	CODING_TRANSCRIPT_INTRON_VARIANT	EUR
285.22	Anemia in neoplastic disease	hematopoietic	rs2924480	ELF5	11	34529831	T	C	C	1.03276	0.0391161	0.956545	1.11506	0.409839	0.932019	1	442038	1688	-0.11648	2.817e-07	COVID-19 Critically ill	CODING_TRANSCRIPT_INTRON_VARIANT	EUR
271	Disorders of carbohydrate transport and metabolism	endocrine/metabolic	rs721917	SFTPD	10	81706324	A	G	G	1.01261	0.0152026	0.982881	1.04323	0.40984	0.932019	1	425522	9128	0.055247	2.0819e-07	COVID-19 Hospitalized	SYNONYMOUS_VARIANT	EUR
856	Vascular complications of surgery and medical procedures	injuries & poisonings	rs78313563	ESS2	22	19136365	G	A	A	1.381	0.391675	0.640914	2.9757	0.40984	0.932019	1	444475	295	0.40873	6.5914e-07	COVID-19 Critically ill	UPSTREAM_GENE_VARIANT	EUR
930	Allergic reaction to food	injuries & poisonings	rs78313563	ESS2	22	19136365	G	A	A	0.822654	0.236867	0.517125	1.3087	0.409842	0.932019	1	442460	1178	0.40873	6.5914e-07	COVID-19 Critically ill	UPSTREAM_GENE_VARIANT	EUR
636.3	Hemorrhage in early pregnancy	pregnancy complications	rs915823	TMPRSS2	21	42851454	A	C	C	1.09941	0.114994	0.877557	1.37734	0.409862	0.932019	1	445474	248	-0.066039	1.6687e-06	COVID-19 Hospitalized	CODING_TRANSCRIPT_INTRON_VARIANT	EUR
495	Asthma	respiratory	rs505922	ABO	9	136149229	T	C	C	1.00698	0.00844295	0.990456	1.02378	0.409863	0.932019	1	395312	34963	-0.099884	2.0889e-20	COVID-19 Hospitalized	CODING_TRANSCRIPT_INTRON_VARIANT	EUR
153.3	Malignant neoplasm of rectum, rectosigmoid junction, and anus	neoplasms	rs1405655	NR1H2	19	50882619	T	C	C	1.02373	0.0284571	0.968194	1.08245	0.409867	0.932019	1	441430	3037	0.075181	1.1208e-11	COVID-19 Hospitalized,COVID-19 Critically ill	CODING_TRANSCRIPT_INTRON_VARIANT	EUR
296.22	Major depressive disorder	mental disorders	rs1878527	ANKRD30BL	2	133056313	T	C	C	0.994717	0.00642713	0.982265	1.00733	0.409869	0.932019	1	288067	131097	-0.077457	2.0215e-06	COVID-19 Hospitalized	INTERGENIC_VARIANT	EUR
575.1	Cholangitis	digestive	rs7960611	CLEC1A	12	10230416	G	A	A	1.06246	0.0735219	0.919882	1.22715	0.409876	0.932019	1	443935	1137	-0.1584	3.3086e-07	COVID-19 Critically ill	CODING_TRANSCRIPT_INTRON_VARIANT	EUR
528.7	Sialolithiasis	digestive	rs2284028	NCF4	22	37265172	A	C	C	1.34942	0.363654	0.661615	2.75227	0.409898	0.932019	1	444850	410	0.31271	4.1737e-06	COVID-19 Critically ill	CODING_TRANSCRIPT_INTRON_VARIANT	EUR
327.4	Insomnia	neurological	rs505922	ABO	9	136149229	T	C	C	0.994861	0.00625164	0.982746	1.00713	0.409899	0.932019	1	332771	71748	-0.099884	2.0889e-20	COVID-19 Hospitalized	CODING_TRANSCRIPT_INTRON_VARIANT	EUR
300.1	Anxiety disorder	mental disorders	rs11234800	ME3	11	86479407	G	C	C	1.00611	0.00739391	0.991636	1.0208	0.409919	0.932019	1	297154	112013	-0.077173	3.0702e-06	COVID-19 Hospitalized	INTERGENIC_VARIANT	EUR
770	Myalgia and myositis unspecified	symptoms	rs34488998	NKAIN3	8	63408372	G	A	A	1.02077	0.0249515	0.972054	1.07193	0.409934	0.932019	1	394588	26002	0.1355	3.4644e-06	COVID-19 Hospitalized	CODING_TRANSCRIPT_INTRON_VARIANT	EUR
870.5	Open wound of lip and mouth	injuries & poisonings	rs12660421	FOXP4-AS1	6	41488378	G	A	A	1.27006	0.29013	0.719227	2.24276	0.409943	0.932019	1	443650	309	0.35506	1.1424e-09	COVID-19 Critically ill	DOWNSTREAM_GENE_VARIANT	EUR
535.1	Acute gastritis	digestive	rs76073397	MIR548H2	16	11386452	T	C	C	0.944439	0.0693751	0.824369	1.082	0.40995	0.932019	1	436836	1516	0.14454	9.6663e-07	COVID-19 Critically ill,COVID-19 Hospitalized	INTERGENIC_VARIANT	EUR
695.42	Systemic lupus erythematosus	dermatologic	rs12567716	FOXD2	1	48197570	T	C	C	0.938266	0.077336	0.806301	1.09183	0.40996	0.932019	1	444531	948	-0.090753	1.4878e-06	COVID-19 Hospitalized	INTERGENIC_VARIANT	EUR
415.2	Chronic pulmonary heart disease	circulatory system	rs1250993	LOC101929525	10	81399565	C	G	G	1.01361	0.0164063	0.981535	1.04673	0.40996	0.932019	1	424430	10361	0.12403	5.3767e-08	COVID-19 Critically ill	INTERGENIC_VARIANT	EUR
871	Open wounds of extremities	injuries & poisonings	rs55654108	PDCL3P4	3	101425703	A	G	G	1.00815	0.00984857	0.988874	1.0278	0.409963	0.932019	1	388773	25315	-0.05662	1.0636e-06	COVID-19 Hospitalized	INTERGENIC_VARIANT	EUR
556.11	Angiodysplasia of intestine (without mention of hemorrhage)	digestive	rs11085727	TYK2	19	10466123	C	T	T	0.947841	0.0650134	0.834442	1.07665	0.409963	0.932019	1	443447	595	0.17253	2.3333e-18	COVID-19 Critically ill,COVID-19 Hospitalized	CODING_TRANSCRIPT_INTRON_VARIANT	EUR
694.3	Vascular disorders of skin	dermatologic	rs6869036	MGAT1	5	180223327	C	T	T	1.21951	0.240857	0.760618	1.95525	0.409987	0.932019	1	444876	350	0.25536	1.7578e-06	COVID-19 Critically ill	FIVE_PRIME_UTR_INTRON_VARIANT	EUR
603	Other disorders of testis	genitourinary	rs2284028	NCF4	22	37265172	A	C	C	1.07862	0.0918569	0.900904	1.29139	0.410001	0.932019	1	431244	7737	0.31271	4.1737e-06	COVID-19 Critically ill	CODING_TRANSCRIPT_INTRON_VARIANT	EUR
414.2	ASCVD	circulatory system	rs13050728	IFNAR2	21	34615210	T	C	C	1.02093	0.0251436	0.971838	1.0725	0.410033	0.932019	1	437950	3831	-0.10657	4.0686e-21	COVID-19 Hospitalized,COVID-19 Critically ill	CODING_TRANSCRIPT_INTRON_VARIANT	EUR
364	Corneal opacity and other disorders of cornea	sense organs	rs10086829	COL14A1	8	121149129	G	A	A	0.98599	0.0171262	0.953443	1.01965	0.410037	0.932019	1	424450	10805	-0.097352	3.8599e-06	COVID-19 Critically ill	FIVE_PRIME_UTR_INTRON_VARIANT	EUR
711.1	Pyogenic arthritis	musculoskeletal	rs61667602	CRHR1	17	43785349	T	C	C	1.03124	0.0373392	0.958464	1.10954	0.41005	0.932019	1	441890	2049	-0.093554	9.1279e-12	COVID-19 Hospitalized	FIVE_PRIME_UTR_INTRON_VARIANT	EUR
426.21	First degree AV block	circulatory system	rs72655853	SBSPON	8	73985608	A	G	G	0.96554	0.042569	0.888251	1.04956	0.410067	0.932019	1	431670	5366	0.22523	8.3915e-07	COVID-19 Critically ill	CODING_TRANSCRIPT_INTRON_VARIANT	EUR
159.3	Malignant neoplasm of gallbladder and extrahepatic bile ducts	neoplasms	rs10774679	OAS3	12	113374748	C	T	T	0.941281	0.0734681	0.815047	1.08706	0.410123	0.932019	1	445334	413	0.075824	4.6954e-12	COVID-19 Hospitalized	UPSTREAM_GENE_VARIANT	EUR
038.3	Bacteremia	infectious diseases	rs67579710	THBS3	1	155173527	G	A	A	1.02209	0.026527	0.970307	1.07664	0.410124	0.932019	1	433715	7314	-0.10348	1.0252e-09	COVID-19 Hospitalized	CODING_TRANSCRIPT_INTRON_VARIANT	EUR
320	Meningitis	neurological	rs12809318	FBRSL1	12	133140840	T	C	C	0.959543	0.0501385	0.869734	1.05863	0.410126	0.932019	1	444069	852	-0.062781	9.5289e-09	COVID-19 Hospitalized	CODING_TRANSCRIPT_INTRON_VARIANT	EUR
528.7	Sialolithiasis	digestive	rs72655853	SBSPON	8	73985608	A	G	G	0.877028	0.159309	0.641814	1.19844	0.410134	0.932019	1	444850	410	0.22523	8.3915e-07	COVID-19 Critically ill	CODING_TRANSCRIPT_INTRON_VARIANT	EUR
707.2	Chronic ulcer of leg or foot	dermatologic	rs1878527	ANKRD30BL	2	133056313	T	C	C	0.988189	0.0144256	0.96064	1.01653	0.410142	0.932019	1	420294	17075	-0.077457	2.0215e-06	COVID-19 Hospitalized	INTERGENIC_VARIANT	EUR
938	Dermatitis due to solar radiation	dermatologic	rs9497053	UTRN	6	145026256	G	A	A	0.98515	0.0181646	0.950694	1.02086	0.410143	0.932019	1	415702	11159	-0.064841	1.0064e-06	COVID-19 Hospitalized	CODING_TRANSCRIPT_INTRON_VARIANT	EUR
283.1	Autoimmune hemolytic anemias	hematopoietic	rs915823	TMPRSS2	21	42851454	A	C	C	1.09669	0.11206	0.880438	1.36606	0.410143	0.932019	1	445559	256	-0.066039	1.6687e-06	COVID-19 Hospitalized	CODING_TRANSCRIPT_INTRON_VARIANT	EUR
415.1	Acute pulmonary heart disease	circulatory system	rs60305836	CDH8	16	61709381	A	C	C	1.018	0.0216547	0.975693	1.06213	0.410145	0.932019	1	432568	10022	0.086719	1.1846e-06	COVID-19 Hospitalized	CODING_TRANSCRIPT_INTRON_VARIANT	EUR
426.92	Cardiac defibrillator in situ	circulatory system	rs10774671	OAS1	12	113357193	G	A	A	1.01282	0.0154616	0.982584	1.04398	0.410147	0.932019	1	433895	9457	0.12569	3.6032e-11	COVID-19 Critically ill	SPLICE_ACCEPTOR_VARIANT	EUR
727.8	Plica syndrome	musculoskeletal	rs6869036	MGAT1	5	180223327	C	T	T	0.737928	0.368992	0.358037	1.5209	0.410156	0.932019	1	444938	227	0.25536	1.7578e-06	COVID-19 Critically ill	FIVE_PRIME_UTR_INTRON_VARIANT	EUR
426.3	Bundle branch block	circulatory system	rs11085727	TYK2	19	10466123	C	T	T	1.01202	0.0145022	0.983656	1.04119	0.410157	0.932019	1	420060	12071	0.17253	2.3333e-18	COVID-19 Critically ill,COVID-19 Hospitalized	CODING_TRANSCRIPT_INTRON_VARIANT	EUR
573.6	Nonspecific elevation of levels of transaminase or lactic acid dehydrogenase [LDH]	digestive	rs76073397	MIR548H2	16	11386452	T	C	C	0.969333	0.0378196	0.900079	1.04391	0.410176	0.932019	1	429675	5013	0.14454	9.6663e-07	COVID-19 Critically ill,COVID-19 Hospitalized	INTERGENIC_VARIANT	EUR
300	Anxiety disorders	mental disorders	rs7089827	TFAM	10	60157611	C	T	T	1.0071	0.00858765	0.990288	1.02419	0.410194	0.932019	1	241587	173992	-0.14471	2.0338e-06	COVID-19 Critically ill	THREE_PRIME_UTR_EXON_VARIANT	EUR
736.4	Genu valgum or varum (acquired)	musculoskeletal	rs581342	LMNA	1	156095466	T	C	C	0.93862	0.0769183	0.807266	1.09135	0.410206	0.932019	1	442885	1367	0.090245	2.6355e-07	COVID-19 Hospitalized	CODING_TRANSCRIPT_INTRON_VARIANT	EUR
429	Ill-defined descriptions and complications of heart disease	circulatory system	rs721917	SFTPD	10	81706324	A	G	G	1.01076	0.0129939	0.985342	1.03683	0.41021	0.932019	1	404729	12631	0.055247	2.0819e-07	COVID-19 Hospitalized	SYNONYMOUS_VARIANT	EUR
362.5	Toxic maculopathy of retina	sense organs	rs10086829	COL14A1	8	121149129	G	A	A	1.09368	0.108733	0.883761	1.35345	0.410212	0.932019	1	445041	275	-0.097352	3.8599e-06	COVID-19 Critically ill	FIVE_PRIME_UTR_INTRON_VARIANT	EUR
350.6	Disturbances of sensation of smell and taste	neurological	rs72655853	SBSPON	8	73985608	A	G	G	0.932313	0.0851069	0.789076	1.10155	0.410217	0.932019	1	442692	1366	0.22523	8.3915e-07	COVID-19 Critically ill	CODING_TRANSCRIPT_INTRON_VARIANT	EUR
530.6	Diverticulum of esophagus, acquired	digestive	rs60869999	MYO1C	17	1390948	A	T	T	0.943658	0.0704206	0.822002	1.08332	0.410225	0.932019	1	444800	585	0.059541	2.9039e-06	COVID-19 Hospitalized	CODING_TRANSCRIPT_INTRON_VARIANT	EUR
255	Disorders of adrenal glands	endocrine/metabolic	rs1405655	NR1H2	19	50882619	T	C	C	0.980636	0.0237453	0.936043	1.02735	0.410228	0.932019	1	437246	4434	0.075181	1.1208e-11	COVID-19 Hospitalized,COVID-19 Critically ill	CODING_TRANSCRIPT_INTRON_VARIANT	EUR
338.2	Chronic pain	neurological	rs2924480	ELF5	11	34529831	T	C	C	0.993504	0.00791481	0.97821	1.00904	0.410237	0.932019	1	358858	47524	-0.11648	2.817e-07	COVID-19 Critically ill	CODING_TRANSCRIPT_INTRON_VARIANT	EUR
994.21	Septic shock	injuries & poisonings	rs10129899	LINC00637	14	104330432	C	A	A	0.973385	0.032759	0.912851	1.03793	0.410243	0.932019	1	440481	2099	-0.057002	2.1916e-06	COVID-19 Hospitalized	INTERGENIC_VARIANT	EUR
292	Neurological disorders	mental disorders	rs12259804	PLEKHS1	10	115573378	T	C	C	0.986177	0.016903	0.954041	1.0194	0.410246	0.932019	1	360379	53407	-0.27547	4.8674e-08	COVID-19 Critically ill	INTERGENIC_VARIANT	EUR
727.7	Contracture of tendon (sheath)	musculoskeletal	rs147812915	KAT7	17	47858295	C	T	T	1.13421	0.152933	0.840458	1.53063	0.410246	0.932019	1	444067	673	0.23438	1.0943e-07	COVID-19 Critically ill	INTERGENIC_VARIANT	EUR
628	Ovarian cyst	genitourinary	rs72655853	SBSPON	8	73985608	A	G	G	1.05663	0.0668938	0.926792	1.20465	0.410258	0.932019	1	441654	2219	0.22523	8.3915e-07	COVID-19 Critically ill	CODING_TRANSCRIPT_INTRON_VARIANT	EUR
218	Benign neoplasm of uterus	neoplasms	rs111837807	CCHCR1	6	31121232	T	C	C	1.0513	0.0607518	0.933283	1.18423	0.410268	0.932019	1	442693	1821	0.20363	2.152e-11	COVID-19 Critically ill,COVID-19 Hospitalized	CODING_TRANSCRIPT_INTRON_VARIANT	EUR
342	Hemiplegia	neurological	rs1878527	ANKRD30BL	2	133056313	T	C	C	0.968385	0.0390157	0.897094	1.04534	0.410278	0.932019	1	440356	2222	-0.077457	2.0215e-06	COVID-19 Hospitalized	INTERGENIC_VARIANT	EUR
636.3	Hemorrhage in early pregnancy	pregnancy complications	rs505922	ABO	9	136149229	T	C	C	1.08204	0.0957581	0.896878	1.30543	0.410282	0.932019	1	445474	248	-0.099884	2.0889e-20	COVID-19 Hospitalized	CODING_TRANSCRIPT_INTRON_VARIANT	EUR
613.8	Other specified disorders of breast	genitourinary	rs10129899	LINC00637	14	104330432	C	A	A	0.960404	0.0490662	0.872346	1.05735	0.410284	0.932019	1	442459	954	-0.057002	2.1916e-06	COVID-19 Hospitalized	INTERGENIC_VARIANT	EUR
411.41	Aneurysm and dissection of heart	circulatory system	rs117169628	SLC22A31	16	89262657	G	A	A	1.08586	0.100036	0.892528	1.32106	0.410284	0.932019	1	444451	411	0.081201	5.77e-07	COVID-19 Hospitalized	SYNONYMOUS_VARIANT	EUR
256	Ovarian dysfunction	endocrine/metabolic	rs1453205	LOC101928196	2	19901073	C	T	T	0.954349	0.0567486	0.853891	1.06662	0.410285	0.932019	1	444862	703	0.096992	3.6368e-06	COVID-19 Critically ill	INTERGENIC_VARIANT	EUR
378.2	Nystagmus and other irregular eye movements	sense organs	rs1878527	ANKRD30BL	2	133056313	T	C	C	0.947641	0.0653151	0.833772	1.07706	0.410285	0.932019	1	443870	786	-0.077457	2.0215e-06	COVID-19 Hospitalized	INTERGENIC_VARIANT	EUR
525.2	Atrophy of edentulous alveolar ridge	digestive	rs2924480	ELF5	11	34529831	T	C	C	1.02108	0.025331	0.97162	1.07305	0.410285	0.932019	1	436890	4046	-0.11648	2.817e-07	COVID-19 Critically ill	CODING_TRANSCRIPT_INTRON_VARIANT	EUR
742.2	Pathological, developmental or recurrent dislocation	musculoskeletal	rs13179014	SPEF2	5	35693227	A	C	C	1.03932	0.0468442	0.948151	1.13927	0.410287	0.932019	1	442995	1081	-0.061249	6.1057e-07	COVID-19 Hospitalized	CODING_TRANSCRIPT_INTRON_VARIANT	EUR
443.7	Peripheral angiopathy in diseases classified elsewhere	circulatory system	rs8080583	KANSL1	17	44162597	C	A	A	1.06806	0.079975	0.913109	1.24932	0.410305	0.932019	1	444726	435	-0.12662	2.0785e-08	COVID-19 Critically ill	CODING_TRANSCRIPT_INTRON_VARIANT	EUR
528.5	Diseases of lips	digestive	rs117169628	SLC22A31	16	89262657	G	A	A	0.944732	0.0690528	0.825146	1.08165	0.410311	0.932019	1	442099	949	0.081201	5.77e-07	COVID-19 Hospitalized	SYNONYMOUS_VARIANT	EUR
427.42	Cardiac arrest	circulatory system	rs76423999	SLC12A7	5	1098067	T	A	A	0.937423	0.0784865	0.803762	1.09331	0.410315	0.932019	1	441598	1715	0.18412	3.8813e-07	COVID-19 Critically ill	CODING_TRANSCRIPT_INTRON_VARIANT	EUR
292.3	Memory loss	mental disorders	rs1453205	LOC101928196	2	19901073	C	T	T	0.989766	0.0124937	0.965824	1.0143	0.410322	0.932019	1	417158	14136	0.096992	3.6368e-06	COVID-19 Critically ill	INTERGENIC_VARIANT	EUR
362.8	Retinal hemorrhage/ischemia	sense organs	rs915823	TMPRSS2	21	42851454	A	C	C	1.0219	0.0263107	0.970537	1.07598	0.410325	0.932019	1	431874	4955	-0.066039	1.6687e-06	COVID-19 Hospitalized	CODING_TRANSCRIPT_INTRON_VARIANT	EUR
870.5	Open wound of lip and mouth	injuries & poisonings	rs7560588	BCL11A	2	60727416	G	A	A	1.08199	0.0957184	0.896909	1.30527	0.410345	0.932019	1	443650	309	-0.12371	2.3396e-07	COVID-19 Critically ill	CODING_TRANSCRIPT_INTRON_VARIANT	EUR
172.21	Basal cell carcinoma	neoplasms	rs9367106	LOC100505711	6	41483390	G	C	C	1.02934	0.0351236	0.960862	1.1027	0.410352	0.932019	1	402688	28923	0.20225	3.4038e-11	COVID-19 Hospitalized	INTERGENIC_VARIANT	EUR
580.4	Renal sclerosis, NOS	genitourinary	rs67579710	THBS3	1	155173527	G	A	A	0.907523	0.117868	0.720324	1.14337	0.410361	0.932019	1	444587	397	-0.10348	1.0252e-09	COVID-19 Hospitalized	CODING_TRANSCRIPT_INTRON_VARIANT	EUR
766	Neuralgia, neuritis, and radiculitis NOS	symptoms	rs7089827	TFAM	10	60157611	C	T	T	0.979996	0.0245464	0.933964	1.0283	0.410382	0.932019	1	415626	11536	-0.14471	2.0338e-06	COVID-19 Critically ill	THREE_PRIME_UTR_EXON_VARIANT	EUR
427.6	Premature beats	circulatory system	rs10086829	COL14A1	8	121149129	G	A	A	1.01586	0.0191196	0.9785	1.05465	0.410392	0.932019	1	422708	8731	-0.097352	3.8599e-06	COVID-19 Critically ill	FIVE_PRIME_UTR_INTRON_VARIANT	EUR
353	Nerve root and plexus disorders	neurological	rs7671107	LOC101929161	4	25449225	G	A	A	0.98052	0.0238973	0.935653	1.02754	0.410395	0.932019	1	430868	5898	-0.064456	1.0803e-06	COVID-19 Hospitalized	INTERGENIC_VARIANT	EUR
204.12	Lymphoid leukemia, chronic	neoplasms	rs67579710	THBS3	1	155173527	G	A	A	0.963714	0.0448993	0.882531	1.05237	0.410403	0.932019	1	442816	2656	-0.10348	1.0252e-09	COVID-19 Hospitalized	CODING_TRANSCRIPT_INTRON_VARIANT	EUR
426.25	Other heart block	circulatory system	rs13179014	SPEF2	5	35693227	A	C	C	0.967214	0.0404956	0.893414	1.04711	0.410403	0.932019	1	442245	1490	-0.061249	6.1057e-07	COVID-19 Hospitalized	CODING_TRANSCRIPT_INTRON_VARIANT	EUR
531.1	Hemorrhage from gastrointestinal ulcer	digestive	rs7605877	FOXI3	2	88559025	T	C	C	1.0416	0.0495144	0.945267	1.14775	0.410409	0.932019	1	441120	2036	-0.071053	3.3369e-06	COVID-19 Hospitalized	INTERGENIC_VARIANT	EUR
530.13	Barrett's esophagus	digestive	rs75505823	LRP1	12	57540956	G	T	T	1.02473	0.0296805	0.966822	1.08611	0.41041	0.932019	1	427943	13556	-0.20852	3.0745e-06	COVID-19 Critically ill	CODING_TRANSCRIPT_INTRON_VARIANT	EUR
611.11	Mammographic microcalcification	genitourinary	rs117169628	SLC22A31	16	89262657	G	A	A	1.07632	0.0893522	0.903413	1.28233	0.410413	0.932019	1	444610	536	0.081201	5.77e-07	COVID-19 Hospitalized	SYNONYMOUS_VARIANT	EUR
580.14	Chronic glomerulonephritis, NOS	genitourinary	rs7579014	BCL11A	2	60707894	G	A	A	0.937837	0.0779658	0.804939	1.09268	0.410414	0.932019	1	445077	385	-0.05629	1.2614e-06	COVID-19 Hospitalized	CODING_TRANSCRIPT_INTRON_VARIANT	EUR
386.2	Peripheral or central vertigo	sense organs	rs11234800	ME3	11	86479407	G	C	C	1.0154	0.0185608	0.979121	1.05301	0.410426	0.932019	1	419055	12066	-0.077173	3.0702e-06	COVID-19 Hospitalized	INTERGENIC_VARIANT	EUR
751.22	Other specified congenital anomalies of kidney	congenital anomalies	rs35154152	THBS3	1	155172725	T	C	C	1.08911	0.103702	0.888792	1.33457	0.410436	0.932019	1	444885	446	-0.20528	2.3574e-11	COVID-19 Critically ill	SYNONYMOUS_VARIANT	EUR
994.2	Sepsis	injuries & poisonings	rs72655853	SBSPON	8	73985608	A	G	G	0.979055	0.025717	0.930929	1.02967	0.410453	0.932019	1	420077	14908	0.22523	8.3915e-07	COVID-19 Critically ill	CODING_TRANSCRIPT_INTRON_VARIANT	EUR
367.4	NA	NA	rs67579710	THBS3	1	155173527	G	A	A	1.00645	0.00781551	0.991154	1.02199	0.410463	0.932019	1	184147	199367	-0.10348	1.0252e-09	COVID-19 Hospitalized	CODING_TRANSCRIPT_INTRON_VARIANT	EUR
362.26	Macular puckering of retina	sense organs	rs9268576	HLA-DRA	6	32395641	T	C	C	0.980842	0.0235016	0.936687	1.02708	0.410464	0.932019	1	416154	18314	0.095134	9.9752e-07	COVID-19 Hospitalized	INTERGENIC_VARIANT	EUR
871.4	Open wound of toe(s)	injuries & poisonings	rs7579014	BCL11A	2	60707894	G	A	A	1.0293	0.0350875	0.960894	1.10258	0.41048	0.932019	1	439349	1952	-0.05629	1.2614e-06	COVID-19 Hospitalized	CODING_TRANSCRIPT_INTRON_VARIANT	EUR
444.1	Arterial embolism and thrombosis of lower extremity artery	circulatory system	rs915823	TMPRSS2	21	42851454	A	C	C	1.03437	0.0410551	0.954396	1.12104	0.410486	0.932019	1	441472	1969	-0.066039	1.6687e-06	COVID-19 Hospitalized	CODING_TRANSCRIPT_INTRON_VARIANT	EUR
149	Cancer of larynx, pharynx, nasal cavities	neoplasms	rs1250993	LOC101929525	10	81399565	C	G	G	0.980767	0.0235964	0.936441	1.02719	0.410488	0.932019	1	439050	4988	0.12403	5.3767e-08	COVID-19 Critically ill	INTERGENIC_VARIANT	EUR
389.4	Tinnitus	sense organs	rs12660421	FOXP4-AS1	6	41488378	G	A	A	1.01966	0.023656	0.973463	1.06805	0.410499	0.932019	1	313068	71941	0.35506	1.1424e-09	COVID-19 Critically ill	DOWNSTREAM_GENE_VARIANT	EUR
569.2	Gastrointestinal complications	digestive	rs10774671	OAS1	12	113357193	G	A	A	0.96981	0.0372478	0.901532	1.04326	0.410502	0.932019	1	440375	1578	0.12569	3.6032e-11	COVID-19 Critically ill	SPLICE_ACCEPTOR_VARIANT	EUR
550.6	Incisional hernia	digestive	rs67959919	LZTFL1	3	45871908	G	A	A	0.968744	0.038585	0.898184	1.04485	0.410516	0.932019	1	437961	5155	0.59355	1.6043e-80	COVID-19 Critically ill	CODING_TRANSCRIPT_INTRON_VARIANT	EUR
276.6	Fluid overload	endocrine/metabolic	rs2277732	DPP9	19	4723670	C	A	A	1.02144	0.0257736	0.971121	1.07436	0.410518	0.932019	1	435099	3926	0.11697	6.1912e-22	COVID-19 Hospitalized,COVID-19 Critically ill	FIVE_PRIME_UTR_INTRON_VARIANT	EUR
259.2	Carcinoid syndrome	endocrine/metabolic	rs8052423	SLC22A31	16	89269178	G	T	T	1.11208	0.129086	0.863493	1.43224	0.410523	0.932019	1	445604	239	0.13037	1.0019e-06	COVID-19 Critically ill	UPSTREAM_GENE_VARIANT	EUR
540	Appendiceal conditions	digestive	rs72655853	SBSPON	8	73985608	A	G	G	0.958847	0.0510643	0.867527	1.05978	0.410527	0.932019	1	440885	3764	0.22523	8.3915e-07	COVID-19 Critically ill	CODING_TRANSCRIPT_INTRON_VARIANT	EUR
242.1	Graves' disease	endocrine/metabolic	rs111783124	LOC101928126	21	35362848	G	A	A	1.04411	0.052448	0.94211	1.15715	0.410527	0.932019	1	443596	1610	0.13532	2.1558e-07	COVID-19 Critically ill	INTERGENIC_VARIANT	EUR
752	Nervous system congenital anomalies	congenital anomalies	rs12567716	FOXD2	1	48197570	T	C	C	1.07881	0.0921806	0.900496	1.29244	0.410531	0.932019	1	444184	597	-0.090753	1.4878e-06	COVID-19 Hospitalized	INTERGENIC_VARIANT	EUR
078	Viral warts & HPV	infectious diseases	rs7960611	CLEC1A	12	10230416	G	A	A	0.986053	0.0170665	0.953615	1.01959	0.410534	0.932019	1	400053	20857	-0.1584	3.3086e-07	COVID-19 Critically ill	CODING_TRANSCRIPT_INTRON_VARIANT	EUR
619.2	Disorders of uterus, NEC	genitourinary	rs766826	ELF5	11	34528766	C	T	T	1.03494	0.0417326	0.953656	1.12315	0.410557	0.932019	1	442657	1635	-0.082134	1.155e-11	COVID-19 Hospitalized	CODING_TRANSCRIPT_INTRON_VARIANT	EUR
495.2	Asthma with exacerbation	respiratory	rs2277732	DPP9	19	4723670	C	A	A	1.02135	0.0256656	0.971239	1.07404	0.410558	0.932019	1	436877	3974	0.11697	6.1912e-22	COVID-19 Hospitalized,COVID-19 Critically ill	FIVE_PRIME_UTR_INTRON_VARIANT	EUR
580	Nephritis; nephrosis; renal sclerosis	genitourinary	rs75505823	LRP1	12	57540956	G	T	T	1.03735	0.0445653	0.950587	1.13204	0.410584	0.932019	1	434096	5846	-0.20852	3.0745e-06	COVID-19 Critically ill	CODING_TRANSCRIPT_INTRON_VARIANT	EUR
727.1	Synovitis and tenosynovitis	musculoskeletal	rs12660421	FOXP4-AS1	6	41488378	G	A	A	0.967671	0.039937	0.894815	1.04646	0.410586	0.932019	1	405652	21795	0.35506	1.1424e-09	COVID-19 Critically ill	DOWNSTREAM_GENE_VARIANT	EUR
338.2	Chronic pain	neurological	rs4830964	.	23	15515319	C	G	G	1.00466	0.00564476	0.993602	1.01583	0.410586	0.932019	1	358858	47524	0.046578	2.9701e-06	COVID-19 Hospitalized	SEQUENCE_VARIANT	EUR
110	Dermatophytosis / Dermatomycosis	infectious diseases	rs721917	SFTPD	10	81706324	A	G	G	0.995526	0.00544909	0.984951	1.00622	0.410597	0.932019	1	305160	93246	0.055247	2.0819e-07	COVID-19 Hospitalized	SYNONYMOUS_VARIANT	EUR
182	Malignant neoplasm of uterus	neoplasms	rs10086829	COL14A1	8	121149129	G	A	A	1.09095	0.105788	0.886658	1.3423	0.410607	0.932019	1	445541	294	-0.097352	3.8599e-06	COVID-19 Critically ill	FIVE_PRIME_UTR_INTRON_VARIANT	EUR
714.1	Rheumatoid arthritis	musculoskeletal	rs12809318	FBRSL1	12	133140840	T	C	C	1.01231	0.0148736	0.983229	1.04226	0.410607	0.932019	1	431500	9933	-0.062781	9.5289e-09	COVID-19 Hospitalized	CODING_TRANSCRIPT_INTRON_VARIANT	EUR
411	Ischemic Heart Disease	circulatory system	rs467843	TRAPPC13	5	64945715	A	G	G	0.995447	0.00554585	0.984686	1.00633	0.410632	0.932019	1	279861	134832	-0.089724	1.7259e-06	COVID-19 Critically ill	CODING_TRANSCRIPT_INTRON_VARIANT	EUR
642	Hypertension complicating pregnancy, childbirth, and the puerperium	pregnancy complications	rs60305836	CDH8	16	61709381	A	C	C	1.11279	0.129885	0.862686	1.43539	0.410635	0.932019	1	445501	255	0.086719	1.1846e-06	COVID-19 Hospitalized	CODING_TRANSCRIPT_INTRON_VARIANT	EUR
592.12	Chronic cystitis	genitourinary	rs12809318	FBRSL1	12	133140840	T	C	C	1.0438	0.0521076	0.942463	1.15604	0.410657	0.932019	1	443146	789	-0.062781	9.5289e-09	COVID-19 Hospitalized	CODING_TRANSCRIPT_INTRON_VARIANT	EUR
709.7	Unspecified diffuse connective tissue disease	dermatologic	rs67959919	LZTFL1	3	45871908	G	A	A	0.88675	0.146092	0.665959	1.18074	0.410671	0.932019	1	445025	386	0.59355	1.6043e-80	COVID-19 Critically ill	CODING_TRANSCRIPT_INTRON_VARIANT	EUR
350	Abnormal movement	neurological	rs766826	ELF5	11	34528766	C	T	T	0.99448	0.00672755	0.981454	1.00768	0.410672	0.932019	1	325382	75084	-0.082134	1.155e-11	COVID-19 Hospitalized	CODING_TRANSCRIPT_INTRON_VARIANT	EUR
394.4	Acute rheumatic heart disease	circulatory system	rs721917	SFTPD	10	81706324	A	G	G	0.92143	0.0994627	0.758227	1.11976	0.410673	0.932019	1	445327	211	0.055247	2.0819e-07	COVID-19 Hospitalized	SYNONYMOUS_VARIANT	EUR
531.1	Hemorrhage from gastrointestinal ulcer	digestive	rs12567716	FOXD2	1	48197570	T	C	C	0.957754	0.0524661	0.864162	1.06148	0.410677	0.932019	1	441120	2036	-0.090753	1.4878e-06	COVID-19 Hospitalized	INTERGENIC_VARIANT	EUR
038	Septicemia	infectious diseases	rs7960611	CLEC1A	12	10230416	G	A	A	1.01468	0.0177158	0.980054	1.05053	0.410681	0.932019	1	412591	19748	-0.1584	3.3086e-07	COVID-19 Critically ill	CODING_TRANSCRIPT_INTRON_VARIANT	EUR
727.1	Synovitis and tenosynovitis	musculoskeletal	rs62200027	CASC20	20	6469515	G	A	A	1.00895	0.0108294	0.98776	1.03059	0.410682	0.932019	1	405652	21795	-0.053006	3.3456e-06	COVID-19 Hospitalized,COVID-19 Critically ill	NON_CODING_TRANSCRIPT_INTRON_VARIANT	EUR
164	Cancer of intrathoracic organs	neoplasms	rs9367106	LOC100505711	6	41483390	G	C	C	0.717944	0.402787	0.326015	1.58104	0.410692	0.932019	1	445059	271	0.20225	3.4038e-11	COVID-19 Hospitalized	INTERGENIC_VARIANT	EUR
793.2	NA	NA	rs10774679	OAS3	12	113374748	C	T	T	0.982909	0.0209544	0.943359	1.02412	0.410698	0.932019	1	422623	5179	0.075824	4.6954e-12	COVID-19 Hospitalized	UPSTREAM_GENE_VARIANT	EUR
689	Disorder of skin and subcutaneous tissue NOS	dermatologic	rs12660421	FOXP4-AS1	6	41488378	G	A	A	0.974567	0.0313169	0.916547	1.03626	0.410714	0.932019	1	347632	38624	0.35506	1.1424e-09	COVID-19 Critically ill	DOWNSTREAM_GENE_VARIANT	EUR
362.9	Retinal edema	sense organs	rs147812915	KAT7	17	47858295	C	T	T	0.951573	0.0603416	0.845433	1.07104	0.410721	0.932019	1	435938	5057	0.23438	1.0943e-07	COVID-19 Critically ill	INTERGENIC_VARIANT	EUR
136	Other infectious and parasitic diseases	infectious diseases	rs147812915	KAT7	17	47858295	C	T	T	0.942655	0.0717888	0.818929	1.08507	0.410725	0.932019	1	432080	3578	0.23438	1.0943e-07	COVID-19 Critically ill	INTERGENIC_VARIANT	EUR
636.3	Hemorrhage in early pregnancy	pregnancy complications	rs1453205	LOC101928196	2	19901073	C	T	T	1.08217	0.0959975	0.896566	1.3062	0.410733	0.932019	1	445474	248	0.096992	3.6368e-06	COVID-19 Critically ill	INTERGENIC_VARIANT	EUR
420.2	Pericarditis	circulatory system	rs12809318	FBRSL1	12	133140840	T	C	C	0.979563	0.0251012	0.932538	1.02896	0.410733	0.932019	1	438256	3429	-0.062781	9.5289e-09	COVID-19 Hospitalized	CODING_TRANSCRIPT_INTRON_VARIANT	EUR
710	Osteomyelitis, periostitis, and other infections involving bone	musculoskeletal	rs622568	SEC61G	7	54647894	A	C	C	1.01646	0.0198455	0.977681	1.05677	0.410735	0.932019	1	432352	9472	0.11965	2.6006e-06	COVID-19 Critically ill	INTERGENIC_VARIANT	EUR
285.22	Anemia in neoplastic disease	hematopoietic	rs4830964	.	23	15515319	C	G	G	1.02287	0.0274898	0.969218	1.07949	0.410738	0.932019	1	442038	1688	0.046578	2.9701e-06	COVID-19 Hospitalized	SEQUENCE_VARIANT	EUR
579.2	Splenomegaly	digestive	rs1250993	LOC101929525	10	81399565	C	G	G	1.0257	0.0308443	0.965526	1.08962	0.410752	0.932019	1	438601	2871	0.12403	5.3767e-08	COVID-19 Critically ill	INTERGENIC_VARIANT	EUR
145.5	Cancer of the mouth floor	neoplasms	rs72655853	SBSPON	8	73985608	A	G	G	1.1477	0.167476	0.826555	1.59361	0.410761	0.932019	1	445464	295	0.22523	8.3915e-07	COVID-19 Critically ill	CODING_TRANSCRIPT_INTRON_VARIANT	EUR
174.1	Breast cancer [female]	neoplasms	rs9367106	LOC100505711	6	41483390	G	C	C	0.89686	0.132339	0.691954	1.16244	0.410764	0.932019	1	443164	2206	0.20225	3.4038e-11	COVID-19 Hospitalized	INTERGENIC_VARIANT	EUR
750.1	Upper gastrointestinal congenital anomalies	congenital anomalies	rs8052423	SLC22A31	16	89269178	G	T	T	1.05607	0.0663209	0.927339	1.20266	0.410775	0.932019	1	441800	938	0.13037	1.0019e-06	COVID-19 Critically ill	UPSTREAM_GENE_VARIANT	EUR
442.2	Aneurysm of iliac artery	circulatory system	rs467843	TRAPPC13	5	64945715	A	G	G	1.03066	0.0367133	0.9591	1.10755	0.410789	0.932019	1	442719	1860	-0.089724	1.7259e-06	COVID-19 Critically ill	CODING_TRANSCRIPT_INTRON_VARIANT	EUR
769	Nonallopathic lesions NEC	symptoms	rs111783124	LOC101928126	21	35362848	G	A	A	1.01471	0.0177501	0.980012	1.05063	0.410796	0.932019	1	428308	15017	0.13532	2.1558e-07	COVID-19 Critically ill	INTERGENIC_VARIANT	EUR
396	Abnormal heart sounds	circulatory system	rs1405655	NR1H2	19	50882619	T	C	C	1.01159	0.0140064	0.984194	1.03974	0.410802	0.932019	1	415801	12909	0.075181	1.1208e-11	COVID-19 Hospitalized,COVID-19 Critically ill	CODING_TRANSCRIPT_INTRON_VARIANT	EUR
474.2	Chronic tonsillitis and adenoiditis	respiratory	rs67959919	LZTFL1	3	45871908	G	A	A	1.05493	0.0650218	0.928704	1.19831	0.410837	0.932019	1	442001	1687	0.59355	1.6043e-80	COVID-19 Critically ill	CODING_TRANSCRIPT_INTRON_VARIANT	EUR
614	Inflammatory diseases of female pelvic organs	genitourinary	rs35508621	LZTFL1	3	45880481	T	C	C	1.0373	0.0445267	0.95061	1.13189	0.410837	0.932019	1	436467	4518	0.38931	6.0917e-89	COVID-19 Hospitalized	CODING_TRANSCRIPT_INTRON_VARIANT	EUR
287.32	Secondary thrombocytopenia	hematopoietic	rs76423999	SLC12A7	5	1098067	T	A	A	1.05761	0.0681143	0.92544	1.20867	0.410863	0.932019	1	440340	2074	0.18412	3.8813e-07	COVID-19 Critically ill	CODING_TRANSCRIPT_INTRON_VARIANT	EUR
170	Cancer of bone and connective tissue	neoplasms	rs10774679	OAS3	12	113374748	C	T	T	0.970949	0.0358489	0.905069	1.04162	0.410865	0.932019	1	441927	1747	0.075824	4.6954e-12	COVID-19 Hospitalized	UPSTREAM_GENE_VARIANT	EUR
255.1	Adrenal hyperfunction	endocrine/metabolic	rs2924480	ELF5	11	34529831	T	C	C	0.956175	0.0544949	0.859313	1.06396	0.410875	0.932019	1	444416	879	-0.11648	2.817e-07	COVID-19 Critically ill	CODING_TRANSCRIPT_INTRON_VARIANT	EUR
195.3	Malignant neoplasm of head, face, and neck	neoplasms	rs721917	SFTPD	10	81706324	A	G	G	0.982146	0.0219077	0.940867	1.02524	0.410884	0.932019	1	437110	4358	0.055247	2.0819e-07	COVID-19 Hospitalized	SYNONYMOUS_VARIANT	EUR
411	Ischemic Heart Disease	circulatory system	rs7605877	FOXI3	2	88559025	T	C	C	1.00658	0.00797184	0.990972	1.02243	0.410885	0.932019	1	279861	134832	-0.071053	3.3369e-06	COVID-19 Hospitalized	INTERGENIC_VARIANT	EUR
1015	NA	NA	rs67959919	LZTFL1	3	45871908	G	A	A	0.985628	0.0176036	0.952201	1.02023	0.410885	0.932019	1	384164	25738	0.59355	1.6043e-80	COVID-19 Critically ill	CODING_TRANSCRIPT_INTRON_VARIANT	EUR
038.2	Gram positive septicemia	infectious diseases	rs13050728	IFNAR2	21	34615210	T	C	C	0.967703	0.0399237	0.894868	1.04647	0.410891	0.932019	1	442093	1482	-0.10657	4.0686e-21	COVID-19 Hospitalized,COVID-19 Critically ill	CODING_TRANSCRIPT_INTRON_VARIANT	EUR
797.1	Cardiogenic shock	symptoms	rs915823	TMPRSS2	21	42851454	A	C	C	0.94839	0.0644382	0.835867	1.07606	0.410893	0.932019	1	443679	841	-0.066039	1.6687e-06	COVID-19 Hospitalized	CODING_TRANSCRIPT_INTRON_VARIANT	EUR
170.1	Bone cancer	neoplasms	rs12660421	FOXP4-AS1	6	41488378	G	A	A	0.804919	0.263908	0.479858	1.35018	0.410902	0.932019	1	444387	556	0.35506	1.1424e-09	COVID-19 Critically ill	DOWNSTREAM_GENE_VARIANT	EUR
705.3	Hidradenitis	dermatologic	rs9461128	TMEM14B	6	10753875	T	C	C	1.17495	0.196067	0.800068	1.72549	0.410905	0.932019	1	443483	1148	0.13046	3.4269e-06	COVID-19 Hospitalized	CODING_TRANSCRIPT_INTRON_VARIANT	EUR
555.2	Ulcerative colitis	digestive	rs2277732	DPP9	19	4723670	C	A	A	0.981121	0.023178	0.937548	1.02672	0.410905	0.932019	1	437345	4977	0.11697	6.1912e-22	COVID-19 Hospitalized,COVID-19 Critically ill	FIVE_PRIME_UTR_INTRON_VARIANT	EUR
367.8	Hypermetropia	sense organs	rs60869999	MYO1C	17	1390948	A	T	T	0.99417	0.00711091	0.98041	1.00812	0.410926	0.932019	1	321621	70953	0.059541	2.9039e-06	COVID-19 Hospitalized	CODING_TRANSCRIPT_INTRON_VARIANT	EUR
426.32	Left bundle branch block	circulatory system	rs11234800	ME3	11	86479407	G	C	C	1.02479	0.0297839	0.966682	1.0864	0.410933	0.932019	1	435126	4561	-0.077173	3.0702e-06	COVID-19 Hospitalized	INTERGENIC_VARIANT	EUR
292	Neurological disorders	mental disorders	rs581342	LMNA	1	156095466	T	C	C	1.0106	0.0128213	0.985519	1.03632	0.410942	0.932019	1	360379	53407	0.090245	2.6355e-07	COVID-19 Hospitalized	CODING_TRANSCRIPT_INTRON_VARIANT	EUR
465.4	Acute laryngitis and tracheitis	respiratory	rs55654108	PDCL3P4	3	101425703	A	G	G	1.05123	0.0607589	0.933207	1.18417	0.410948	0.932019	1	441661	617	-0.05662	1.0636e-06	COVID-19 Hospitalized	INTERGENIC_VARIANT	EUR
222	Benign neoplasm of male genital organs	neoplasms	rs60305836	CDH8	16	61709381	A	C	C	0.971706	0.0349082	0.907446	1.04052	0.410955	0.932019	1	434871	3973	0.086719	1.1846e-06	COVID-19 Hospitalized	CODING_TRANSCRIPT_INTRON_VARIANT	EUR
350.5	Abnormal reflex	neurological	rs1405655	NR1H2	19	50882619	T	C	C	1.09145	0.106433	0.885951	1.34463	0.410955	0.932019	1	444882	211	0.075181	1.1208e-11	COVID-19 Hospitalized,COVID-19 Critically ill	CODING_TRANSCRIPT_INTRON_VARIANT	EUR
562.1	Diverticulosis	digestive	rs60305836	CDH8	16	61709381	A	C	C	0.99141	0.0104924	0.97123	1.01201	0.410959	0.932019	1	338802	50239	0.086719	1.1846e-06	COVID-19 Hospitalized	CODING_TRANSCRIPT_INTRON_VARIANT	EUR
565.1	Anal and rectal polyp	digestive	rs915823	TMPRSS2	21	42851454	A	C	C	1.02709	0.0325045	0.963693	1.09465	0.41096	0.932019	1	428191	3168	-0.066039	1.6687e-06	COVID-19 Hospitalized	CODING_TRANSCRIPT_INTRON_VARIANT	EUR
526.9	Jaw disease NOS	digestive	rs2924480	ELF5	11	34529831	T	C	C	1.05418	0.064174	0.929587	1.19547	0.410968	0.932019	1	443030	621	-0.11648	2.817e-07	COVID-19 Critically ill	CODING_TRANSCRIPT_INTRON_VARIANT	EUR
384	Other disorders of tympanic membrane	sense organs	rs9461128	TMEM14B	6	10753875	T	C	C	1.10589	0.122423	0.869974	1.40579	0.41098	0.932019	1	439291	3234	0.13046	3.4269e-06	COVID-19 Hospitalized	CODING_TRANSCRIPT_INTRON_VARIANT	EUR
1009	NA	NA	rs505922	ABO	9	136149229	T	C	C	1.00703	0.00851912	0.990354	1.02398	0.410981	0.932019	1	362638	34238	-0.099884	2.0889e-20	COVID-19 Hospitalized	CODING_TRANSCRIPT_INTRON_VARIANT	EUR
580.3	Nephritis and nephropathy without mention of glomerulonephritis	genitourinary	rs9501257	HLA-DPB1	6	33055355	A	G	G	1.0317	0.037959	0.957729	1.11138	0.41099	0.932021	1	437538	4112	0.17269	4.1339e-08	COVID-19 Critically ill	THREE_PRIME_UTR_EXON_VARIANT	EUR
872	Traumatic amputation	injuries & poisonings	rs67579710	THBS3	1	155173527	G	A	A	1.02936	0.0351988	0.960741	1.10288	0.410999	0.932023	1	439671	4094	-0.10348	1.0252e-09	COVID-19 Hospitalized	CODING_TRANSCRIPT_INTRON_VARIANT	EUR
292.11	Aphasia	mental disorders	rs9367106	LOC100505711	6	41483390	G	C	C	1.09891	0.114729	0.877617	1.37601	0.411013	0.932026	1	440992	2258	0.20225	3.4038e-11	COVID-19 Hospitalized	INTERGENIC_VARIANT	EUR
368.4	Visual field defects	sense organs	rs581342	LMNA	1	156095466	T	C	C	1.0247	0.0296777	0.966795	1.08607	0.411017	0.932026	1	425752	8703	0.090245	2.6355e-07	COVID-19 Hospitalized	CODING_TRANSCRIPT_INTRON_VARIANT	EUR
180.3	Cervical intraepithelial neoplasia [CIN] [Cervical dysplasia]	neoplasms	rs10129899	LINC00637	14	104330432	C	A	A	0.96751	0.040179	0.894242	1.04678	0.411036	0.93203	1	443510	1480	-0.057002	2.1916e-06	COVID-19 Hospitalized	INTERGENIC_VARIANT	EUR
225.1	Benign neoplasm of brain, cranial nerves, meninges	neoplasms	rs72711165	TMEM65	8	125336564	T	C	C	1.11027	0.12725	0.865196	1.42477	0.41105	0.93203	1	441906	2529	0.18279	6.0907e-07	COVID-19 Hospitalized	CODING_TRANSCRIPT_INTRON_VARIANT	EUR
642	Hypertension complicating pregnancy, childbirth, and the puerperium	pregnancy complications	rs34488998	NKAIN3	8	63408372	G	A	A	1.20337	0.225201	0.773938	1.87107	0.411058	0.93203	1	445501	255	0.1355	3.4644e-06	COVID-19 Hospitalized	CODING_TRANSCRIPT_INTRON_VARIANT	EUR
741.1	Ankylosis of joint	musculoskeletal	rs76423999	SLC12A7	5	1098067	T	A	A	0.892788	0.137959	0.681267	1.16998	0.411061	0.93203	1	444208	574	0.18412	3.8813e-07	COVID-19 Critically ill	CODING_TRANSCRIPT_INTRON_VARIANT	EUR
531.4	Peptic ulcer, site unspecified	digestive	rs11234800	ME3	11	86479407	G	C	C	0.982276	0.0217557	0.941271	1.02507	0.411071	0.93203	1	429362	8875	-0.077173	3.0702e-06	COVID-19 Hospitalized	INTERGENIC_VARIANT	EUR
527.7	Disturbance of salivary secretion	digestive	rs13050728	IFNAR2	21	34615210	T	C	C	1.01683	0.0203061	0.977157	1.05812	0.411083	0.93203	1	430909	5881	-0.10657	4.0686e-21	COVID-19 Hospitalized,COVID-19 Critically ill	CODING_TRANSCRIPT_INTRON_VARIANT	EUR
338.2	Chronic pain	neurological	rs76423999	SLC12A7	5	1098067	T	A	A	0.987238	0.0156268	0.957459	1.01794	0.4111	0.93203	1	358858	47524	0.18412	3.8813e-07	COVID-19 Critically ill	CODING_TRANSCRIPT_INTRON_VARIANT	EUR
875	Non-healing surgical wound	injuries & poisonings	rs732990	CIB4	2	26842146	C	G	G	0.979461	0.0252477	0.932173	1.02915	0.411102	0.93203	1	438718	3316	0.056389	5.6358e-07	COVID-19 Hospitalized	CODING_TRANSCRIPT_INTRON_VARIANT	EUR
174.2	Breast cancer [male]	neoplasms	rs4830964	.	23	15515319	C	G	G	1.06218	0.0733937	0.91987	1.22651	0.411105	0.93203	1	445575	234	0.046578	2.9701e-06	COVID-19 Hospitalized	SEQUENCE_VARIANT	EUR
427.42	Cardiac arrest	circulatory system	rs12259804	PLEKHS1	10	115573378	T	C	C	1.07214	0.0847436	0.908064	1.26586	0.41111	0.93203	1	441598	1715	-0.27547	4.8674e-08	COVID-19 Critically ill	INTERGENIC_VARIANT	EUR
250.23	Type 2 diabetes with ophthalmic manifestations	endocrine/metabolic	rs9497053	UTRN	6	145026256	G	A	A	0.990254	0.0119157	0.967395	1.01365	0.411115	0.93203	1	400916	26974	-0.064841	1.0064e-06	COVID-19 Hospitalized	CODING_TRANSCRIPT_INTRON_VARIANT	EUR
255.1	Adrenal hyperfunction	endocrine/metabolic	rs1405655	NR1H2	19	50882619	T	C	C	0.957128	0.0533123	0.862165	1.06255	0.411123	0.93203	1	444416	879	0.075181	1.1208e-11	COVID-19 Hospitalized,COVID-19 Critically ill	CODING_TRANSCRIPT_INTRON_VARIANT	EUR
272.13	Mixed hyperlipidemia	endocrine/metabolic	rs5023077	FBRSL1	12	133141973	T	C	C	0.995424	0.00558068	0.984595	1.00637	0.411133	0.93203	1	318693	90221	-0.090901	1.5172e-06	COVID-19 Critically ill	CODING_TRANSCRIPT_INTRON_VARIANT	EUR
367.2	Astigmatism	sense organs	rs9367106	LOC100505711	6	41483390	G	C	C	0.983017	0.020841	0.943672	1.024	0.411134	0.93203	1	273553	105144	0.20225	3.4038e-11	COVID-19 Hospitalized	INTERGENIC_VARIANT	EUR
204.2	Myeloid leukemia	neoplasms	rs67579710	THBS3	1	155173527	G	A	A	0.947603	0.0654857	0.83346	1.07738	0.411158	0.93204	1	444262	1257	-0.10348	1.0252e-09	COVID-19 Hospitalized	CODING_TRANSCRIPT_INTRON_VARIANT	EUR
362.7	Hereditary retinal dystrophies	sense organs	rs111837807	CCHCR1	6	31121232	T	C	C	1.05191	0.0615821	0.932312	1.18686	0.411163	0.93204	1	440886	1665	0.20363	2.152e-11	COVID-19 Critically ill,COVID-19 Hospitalized	CODING_TRANSCRIPT_INTRON_VARIANT	EUR
564.1	Irritable Bowel Syndrome	digestive	rs622568	SEC61G	7	54647894	A	C	C	1.01393	0.0168318	0.981026	1.04794	0.411163	0.93204	1	423464	13755	0.11965	2.6006e-06	COVID-19 Critically ill	INTERGENIC_VARIANT	EUR
568	Other disorders of peritoneum	digestive	rs62200027	CASC20	20	6469515	G	A	A	0.972695	0.0336883	0.910544	1.03909	0.411192	0.932087	1	439425	2150	-0.053006	3.3456e-06	COVID-19 Hospitalized,COVID-19 Critically ill	NON_CODING_TRANSCRIPT_INTRON_VARIANT	EUR
218	Benign neoplasm of uterus	neoplasms	rs5023077	FBRSL1	12	133141973	T	C	C	0.971114	0.0356685	0.905543	1.04143	0.411203	0.932093	1	442693	1821	-0.090901	1.5172e-06	COVID-19 Critically ill	CODING_TRANSCRIPT_INTRON_VARIANT	EUR
327.41	Organic or persistent insomnia	neurological	rs60305836	CDH8	16	61709381	A	C	C	0.973591	0.0325693	0.913385	1.03777	0.411225	0.932124	1	435108	4538	0.086719	1.1846e-06	COVID-19 Hospitalized	CODING_TRANSCRIPT_INTRON_VARIANT	EUR
081	Infection/inflammation of internal prosthetic device; implant; and graft	infectious diseases	rs9896243	NSF	17	44826056	C	G	G	0.973873	0.0322178	0.914279	1.03735	0.411236	0.932129	1	439787	3008	-0.13155	3.2234e-08	COVID-19 Critically ill	CODING_TRANSCRIPT_INTRON_VARIANT	EUR
290.12	Dementia with cerebral degenerations	mental disorders	rs7560588	BCL11A	2	60727416	G	A	A	0.964424	0.0440848	0.884592	1.05146	0.411249	0.932129	1	443105	1538	-0.12371	2.3396e-07	COVID-19 Critically ill	CODING_TRANSCRIPT_INTRON_VARIANT	EUR
561	Symptoms involving digestive system	digestive	rs77534576	DLX4	17	47940666	C	T	T	0.979747	0.0249018	0.933077	1.02875	0.411258	0.932129	1	341178	55423	0.20794	1.7585e-10	COVID-19 Hospitalized	INTERGENIC_VARIANT	EUR
527.7	Disturbance of salivary secretion	digestive	rs1453205	LOC101928196	2	19901073	C	T	T	1.01588	0.0191722	0.978413	1.05478	0.41126	0.932129	1	430909	5881	0.096992	3.6368e-06	COVID-19 Critically ill	INTERGENIC_VARIANT	EUR
960	Poisoning by antibiotics	injuries & poisonings	rs78313563	ESS2	22	19136365	G	A	A	0.872527	0.165959	0.630253	1.20793	0.411272	0.932137	1	437278	2338	0.40873	6.5914e-07	COVID-19 Critically ill	UPSTREAM_GENE_VARIANT	EUR
457.2	Encounter for long-term (current) use of antiplatelets/antithrombotics	circulatory system	rs10774671	OAS1	12	113357193	G	A	A	1.02861	0.0343273	0.961678	1.10019	0.411284	0.932146	1	440095	1885	0.12569	3.6032e-11	COVID-19 Critically ill	SPLICE_ACCEPTOR_VARIANT	EUR
741.4	Joint effusions	musculoskeletal	rs60869999	MYO1C	17	1390948	A	T	T	0.983915	0.0197375	0.946579	1.02272	0.411307	0.932165	1	419423	7471	0.059541	2.9039e-06	COVID-19 Hospitalized	CODING_TRANSCRIPT_INTRON_VARIANT	EUR
525	Other diseases of the teeth and supporting structures	digestive	rs7579014	BCL11A	2	60707894	G	A	A	0.995006	0.00609398	0.983192	1.00696	0.411309	0.932165	1	337727	80221	-0.05629	1.2614e-06	COVID-19 Hospitalized	CODING_TRANSCRIPT_INTRON_VARIANT	EUR
295.1	Schizophrenia	mental disorders	rs147812915	KAT7	17	47858295	C	T	T	1.03686	0.0440534	0.951086	1.13036	0.411325	0.932168	1	433330	9001	0.23438	1.0943e-07	COVID-19 Critically ill	INTERGENIC_VARIANT	EUR
442	Other aneurysm	circulatory system	rs60869999	MYO1C	17	1390948	A	T	T	0.990564	0.0115395	0.968412	1.01322	0.411328	0.932168	1	412076	23017	0.059541	2.9039e-06	COVID-19 Hospitalized	CODING_TRANSCRIPT_INTRON_VARIANT	EUR
433.3	Cerebral ischemia	circulatory system	rs2924480	ELF5	11	34529831	T	C	C	0.991994	0.00978423	0.973152	1.0112	0.411335	0.932168	1	398352	29533	-0.11648	2.817e-07	COVID-19 Critically ill	CODING_TRANSCRIPT_INTRON_VARIANT	EUR
446.9	Arteritis NOS	circulatory system	rs505922	ABO	9	136149229	T	C	C	1.04678	0.0556554	0.9386	1.16742	0.411401	0.932286	1	444276	718	-0.099884	2.0889e-20	COVID-19 Hospitalized	CODING_TRANSCRIPT_INTRON_VARIANT	EUR
751.2	Congenital anomalies of urinary system	congenital anomalies	rs9497053	UTRN	6	145026256	G	A	A	1.02001	0.0241181	0.972913	1.06938	0.41142	0.932286	1	431815	6040	-0.064841	1.0064e-06	COVID-19 Hospitalized	CODING_TRANSCRIPT_INTRON_VARIANT	EUR
442.11	Abdominal aortic aneurysm	circulatory system	rs72655853	SBSPON	8	73985608	A	G	G	1.02098	0.0252752	0.971632	1.07283	0.411428	0.932286	1	423278	15061	0.22523	8.3915e-07	COVID-19 Critically ill	CODING_TRANSCRIPT_INTRON_VARIANT	EUR
590	Pyelonephritis	genitourinary	rs7579014	BCL11A	2	60707894	G	A	A	1.02429	0.0292241	0.967273	1.08468	0.411437	0.932286	1	439135	2822	-0.05629	1.2614e-06	COVID-19 Hospitalized	CODING_TRANSCRIPT_INTRON_VARIANT	EUR
227.3	Benign neoplasm of pituitary gland and craniopharyngeal duct (pouch)	neoplasms	rs2284028	NCF4	22	37265172	A	C	C	0.848268	0.20035	0.572789	1.25624	0.411443	0.932286	1	443630	1851	0.31271	4.1737e-06	COVID-19 Critically ill	CODING_TRANSCRIPT_INTRON_VARIANT	EUR
790.1	Elevated sedimentation rate	symptoms	rs7960611	CLEC1A	12	10230416	G	A	A	1.10781	0.12466	0.867672	1.41442	0.411452	0.932286	1	444419	404	-0.1584	3.3086e-07	COVID-19 Critically ill	CODING_TRANSCRIPT_INTRON_VARIANT	EUR
374.3	Ptosis of eyelid	sense organs	rs13050728	IFNAR2	21	34615210	T	C	C	0.987737	0.0150228	0.959078	1.01725	0.411456	0.932286	1	428131	10817	-0.10657	4.0686e-21	COVID-19 Hospitalized,COVID-19 Critically ill	CODING_TRANSCRIPT_INTRON_VARIANT	EUR
564	Functional digestive disorders	digestive	rs10129899	LINC00637	14	104330432	C	A	A	1.00813	0.00986138	0.988834	1.02781	0.411466	0.932286	1	391779	24992	-0.057002	2.1916e-06	COVID-19 Hospitalized	INTERGENIC_VARIANT	EUR
433.5	Cerebral aneurysm	circulatory system	rs11234800	ME3	11	86479407	G	C	C	1.04344	0.0517759	0.94275	1.15489	0.411467	0.932286	1	443765	1480	-0.077173	3.0702e-06	COVID-19 Hospitalized	INTERGENIC_VARIANT	EUR
287.31	Primary thrombocytopenia	hematopoietic	rs147812915	KAT7	17	47858295	C	T	T	1.0952	0.110727	0.881543	1.36065	0.411477	0.932286	1	443393	1324	0.23438	1.0943e-07	COVID-19 Critically ill	INTERGENIC_VARIANT	EUR
368.7	Disorders of accommodation	sense organs	rs915823	TMPRSS2	21	42851454	A	C	C	1.09315	0.10845	0.88383	1.35205	0.41149	0.932286	1	444878	277	-0.066039	1.6687e-06	COVID-19 Hospitalized	CODING_TRANSCRIPT_INTRON_VARIANT	EUR
772.2	Spasm of muscle	symptoms	rs2284028	NCF4	22	37265172	A	C	C	0.934452	0.0825485	0.794862	1.09856	0.411492	0.932286	1	414480	10387	0.31271	4.1737e-06	COVID-19 Critically ill	CODING_TRANSCRIPT_INTRON_VARIANT	EUR
530.3	Stricture and stenosis of esophagus	digestive	rs10774679	OAS3	12	113374748	C	T	T	0.982137	0.021947	0.940786	1.02531	0.411494	0.932286	1	435228	4714	0.075824	4.6954e-12	COVID-19 Hospitalized	UPSTREAM_GENE_VARIANT	EUR
531.4	Peptic ulcer, site unspecified	digestive	rs61667602	CRHR1	17	43785349	T	C	C	1.01499	0.0181152	0.979583	1.05167	0.411515	0.932315	1	429362	8875	-0.093554	9.1279e-12	COVID-19 Hospitalized	FIVE_PRIME_UTR_INTRON_VARIANT	EUR
1007	NA	NA	rs147812915	KAT7	17	47858295	C	T	T	1.14138	0.161033	0.832454	1.56496	0.411527	0.932317	1	443004	603	0.23438	1.0943e-07	COVID-19 Critically ill	INTERGENIC_VARIANT	EUR
270.33	Amyloidosis	endocrine/metabolic	rs9501257	HLA-DPB1	6	33055355	A	G	G	1.10611	0.122817	0.869477	1.40715	0.41155	0.932317	1	445309	376	0.17269	4.1339e-08	COVID-19 Critically ill	THREE_PRIME_UTR_EXON_VARIANT	EUR
691	Congenital anomalies of skin	dermatologic	rs1250993	LOC101929525	10	81399565	C	G	G	1.03147	0.0377386	0.957934	1.11066	0.41155	0.932317	1	440098	1896	0.12403	5.3767e-08	COVID-19 Critically ill	INTERGENIC_VARIANT	EUR
696.41	Psoriasis vulgaris	dermatologic	rs78313563	ESS2	22	19136365	G	A	A	0.948486	0.0644071	0.836002	1.0761	0.411553	0.932317	1	424764	14912	0.40873	6.5914e-07	COVID-19 Critically ill	UPSTREAM_GENE_VARIANT	EUR
751	Genitourinary congenital anomalies	congenital anomalies	rs55654108	PDCL3P4	3	101425703	A	G	G	0.985477	0.0178154	0.951661	1.0205	0.411557	0.932317	1	426706	7464	-0.05662	1.0636e-06	COVID-19 Hospitalized	INTERGENIC_VARIANT	EUR
989	Toxic effect of other substances, chiefly nonmedicinal as to source	injuries & poisonings	rs1250993	LOC101929525	10	81399565	C	G	G	1.04603	0.0548099	0.939489	1.16466	0.411566	0.932318	1	442548	895	0.12403	5.3767e-08	COVID-19 Critically ill	INTERGENIC_VARIANT	EUR
870.8	Open wound of genital organs	injuries & poisonings	rs5023077	FBRSL1	12	133141973	T	C	C	1.07837	0.0918862	0.900646	1.29116	0.411574	0.932318	1	445011	254	-0.090901	1.5172e-06	COVID-19 Critically ill	CODING_TRANSCRIPT_INTRON_VARIANT	EUR
452.1	Iatrogenic pulmonary embolism and infarction	circulatory system	rs2284028	NCF4	22	37265172	A	C	C	1.3985	0.408479	0.628007	3.1143	0.411591	0.932325	1	445195	318	0.31271	4.1737e-06	COVID-19 Critically ill	CODING_TRANSCRIPT_INTRON_VARIANT	EUR
389	Hearing loss	sense organs	rs10129899	LINC00637	14	104330432	C	A	A	0.995933	0.00496283	0.986293	1.00567	0.411601	0.932325	1	181532	229332	-0.057002	2.1916e-06	COVID-19 Hospitalized	INTERGENIC_VARIANT	EUR
528.5	Diseases of lips	digestive	rs147812915	KAT7	17	47858295	C	T	T	1.112	0.129292	0.863079	1.43271	0.411602	0.932325	1	442099	949	0.23438	1.0943e-07	COVID-19 Critically ill	INTERGENIC_VARIANT	EUR
433.31	Transient cerebral ischemia	circulatory system	rs10774679	OAS3	12	113374748	C	T	T	1.00772	0.00936249	0.989394	1.02638	0.411614	0.932334	1	401491	28079	0.075824	4.6954e-12	COVID-19 Hospitalized	UPSTREAM_GENE_VARIANT	EUR
580.14	Chronic glomerulonephritis, NOS	genitourinary	rs1405655	NR1H2	19	50882619	T	C	C	1.06705	0.0790467	0.913901	1.24586	0.411655	0.932366	1	445077	385	0.075181	1.1208e-11	COVID-19 Hospitalized,COVID-19 Critically ill	CODING_TRANSCRIPT_INTRON_VARIANT	EUR
535.8	Other specified gastritis	digestive	rs147812915	KAT7	17	47858295	C	T	T	0.933713	0.0835423	0.792687	1.09983	0.411658	0.932366	1	432439	2665	0.23438	1.0943e-07	COVID-19 Critically ill	INTERGENIC_VARIANT	EUR
290.2	Delirium due to conditions classified elsewhere	mental disorders	rs7605877	FOXI3	2	88559025	T	C	C	0.974124	0.0319337	0.915023	1.03704	0.41166	0.932366	1	434028	5167	-0.071053	3.3369e-06	COVID-19 Hospitalized	INTERGENIC_VARIANT	EUR
1010	NA	NA	rs9268576	HLA-DRA	6	32395641	T	C	C	0.981984	0.0221443	0.940276	1.02554	0.411661	0.932366	1	21046	402286	0.095134	9.9752e-07	COVID-19 Hospitalized	INTERGENIC_VARIANT	EUR
771.2	Cramp of limb	symptoms	rs117169628	SLC22A31	16	89262657	G	A	A	0.973463	0.0327625	0.912918	1.03802	0.411692	0.932417	1	431992	4162	0.081201	5.77e-07	COVID-19 Hospitalized	SYNONYMOUS_VARIANT	EUR
204.22	Myeloid leukemia, chronic	neoplasms	rs2284028	NCF4	22	37265172	A	C	C	1.2696	0.290781	0.718049	2.24481	0.411703	0.932424	1	445138	680	0.31271	4.1737e-06	COVID-19 Critically ill	CODING_TRANSCRIPT_INTRON_VARIANT	EUR
274.2	Crystal arthropathies	endocrine/metabolic	rs915823	TMPRSS2	21	42851454	A	C	C	0.971959	0.0346487	0.908144	1.04026	0.411724	0.932452	1	439677	2949	-0.066039	1.6687e-06	COVID-19 Hospitalized	CODING_TRANSCRIPT_INTRON_VARIANT	EUR
259.2	Carcinoid syndrome	endocrine/metabolic	rs7605877	FOXI3	2	88559025	T	C	C	1.12199	0.140235	0.852357	1.47692	0.411756	0.932475	1	445604	239	-0.071053	3.3369e-06	COVID-19 Hospitalized	INTERGENIC_VARIANT	EUR
530.7	Gastroesophageal laceration-hemorrhage syndrome	digestive	rs721917	SFTPD	10	81706324	A	G	G	1.06897	0.0812582	0.911586	1.25352	0.411783	0.932475	1	444842	309	0.055247	2.0819e-07	COVID-19 Hospitalized	SYNONYMOUS_VARIANT	EUR
250.11	Type 1 diabetes with ketoacidosis	endocrine/metabolic	rs1250993	LOC101929525	10	81399565	C	G	G	1.06095	0.0720904	0.921154	1.22197	0.411798	0.932475	1	444957	519	0.12403	5.3767e-08	COVID-19 Critically ill	INTERGENIC_VARIANT	EUR
250.22	Type 2 diabetes with renal manifestations	endocrine/metabolic	rs7960611	CLEC1A	12	10230416	G	A	A	1.01397	0.0168993	0.980932	1.04811	0.411802	0.932475	1	412844	21959	-0.1584	3.3086e-07	COVID-19 Critically ill	CODING_TRANSCRIPT_INTRON_VARIANT	EUR
187.2	Malignant neoplasm of testis	neoplasms	rs9367106	LOC100505711	6	41483390	G	C	C	0.864008	0.178103	0.609419	1.22495	0.411803	0.932475	1	444273	1119	0.20225	3.4038e-11	COVID-19 Hospitalized	INTERGENIC_VARIANT	EUR
736.1	Acquired deformities of forearm	musculoskeletal	rs9268576	HLA-DRA	6	32395641	T	C	C	0.874568	0.163303	0.635024	1.20447	0.41181	0.932475	1	444352	399	0.095134	9.9752e-07	COVID-19 Hospitalized	INTERGENIC_VARIANT	EUR
250.3	Insulin pump user	endocrine/metabolic	rs77534576	DLX4	17	47940666	C	T	T	1.04285	0.0511224	0.943421	1.15275	0.411827	0.932475	1	425923	10951	0.20794	1.7585e-10	COVID-19 Hospitalized	INTERGENIC_VARIANT	EUR
041.1	Staphylococcus infections	infectious diseases	rs7605877	FOXI3	2	88559025	T	C	C	1.0199	0.0240076	0.973019	1.06904	0.411828	0.932475	1	425633	8946	-0.071053	3.3369e-06	COVID-19 Hospitalized	INTERGENIC_VARIANT	EUR
614.52	Vaginitis and vulvovaginitis	genitourinary	rs721917	SFTPD	10	81706324	A	G	G	1.02241	0.0270074	0.969699	1.07799	0.411832	0.932475	1	438615	3181	0.055247	2.0819e-07	COVID-19 Hospitalized	SYNONYMOUS_VARIANT	EUR
250.11	Type 1 diabetes with ketoacidosis	endocrine/metabolic	rs9461128	TMEM14B	6	10753875	T	C	C	1.26582	0.287225	0.720915	2.22257	0.411835	0.932475	1	444957	519	0.13046	3.4269e-06	COVID-19 Hospitalized	CODING_TRANSCRIPT_INTRON_VARIANT	EUR
528	Diseases of the oral soft tissues, excluding lesions specific for gingiva and tongue	digestive	rs9501257	HLA-DPB1	6	33055355	A	G	G	0.980748	0.0236876	0.936256	1.02735	0.411841	0.932475	1	414449	11108	0.17269	4.1339e-08	COVID-19 Critically ill	THREE_PRIME_UTR_EXON_VARIANT	EUR
282	Hereditary hemolytic anemias	hematopoietic	rs12809318	FBRSL1	12	133140840	T	C	C	0.961908	0.0473235	0.876701	1.0554	0.411841	0.932475	1	443597	976	-0.062781	9.5289e-09	COVID-19 Hospitalized	CODING_TRANSCRIPT_INTRON_VARIANT	EUR
706	Diseases of sebaceous glands	dermatologic	rs9896243	NSF	17	44826056	C	G	G	1.00653	0.0079371	0.990998	1.02232	0.411841	0.932475	1	338693	57077	-0.13155	3.2234e-08	COVID-19 Critically ill	CODING_TRANSCRIPT_INTRON_VARIANT	EUR
747.13	Congenital anomalies of great vessels	congenital anomalies	rs35508621	LZTFL1	3	45880481	T	C	C	0.875847	0.161538	0.638156	1.20207	0.411853	0.932483	1	444811	317	0.38931	6.0917e-89	COVID-19 Hospitalized	CODING_TRANSCRIPT_INTRON_VARIANT	EUR
610.1	Cystic mastopathy	genitourinary	rs11085727	TYK2	19	10466123	C	T	T	1.0307	0.0368536	0.95888	1.10791	0.411874	0.932499	1	441555	1916	0.17253	2.3333e-18	COVID-19 Critically ill,COVID-19 Hospitalized	CODING_TRANSCRIPT_INTRON_VARIANT	EUR
870	Open wounds of head; neck; and trunk	injuries & poisonings	rs117169628	SLC22A31	16	89262657	G	A	A	0.98488	0.0185666	0.949685	1.02138	0.411877	0.932499	1	409080	13172	0.081201	5.77e-07	COVID-19 Hospitalized	SYNONYMOUS_VARIANT	EUR
194	Cancer of other endocrine glands	neoplasms	rs111837807	CCHCR1	6	31121232	T	C	C	1.05947	0.070402	0.922913	1.21622	0.411925	0.932499	1	443427	1255	0.20363	2.152e-11	COVID-19 Critically ill,COVID-19 Hospitalized	CODING_TRANSCRIPT_INTRON_VARIANT	EUR
296.1	Bipolar	mental disorders	rs495828	ABO	9	136154867	G	T	T	0.990949	0.0110816	0.969658	1.01271	0.41193	0.932499	1	412229	26656	-0.13432	6.5649e-10	COVID-19 Critically ill	UPSTREAM_GENE_VARIANT	EUR
270.32	Paraproteinemia	endocrine/metabolic	rs766826	ELF5	11	34528766	C	T	T	0.978144	0.026934	0.927847	1.03117	0.411947	0.932499	1	440972	3764	-0.082134	1.155e-11	COVID-19 Hospitalized	CODING_TRANSCRIPT_INTRON_VARIANT	EUR
296.22	Major depressive disorder	mental disorders	rs1453205	LOC101928196	2	19901073	C	T	T	1.00418	0.00508037	0.994228	1.01423	0.411953	0.932499	1	288067	131097	0.096992	3.6368e-06	COVID-19 Critically ill	INTERGENIC_VARIANT	EUR
306.9	Tension headache	mental disorders	rs13179014	SPEF2	5	35693227	A	C	C	1.02849	0.0342433	0.961731	1.09989	0.411953	0.932499	1	439213	2029	-0.061249	6.1057e-07	COVID-19 Hospitalized	CODING_TRANSCRIPT_INTRON_VARIANT	EUR
519.9	Symptoms involving respiratory system and other chest symptoms	respiratory	rs72711165	TMEM65	8	125336564	T	C	C	1.07443	0.087495	0.905108	1.27542	0.411956	0.932499	1	428479	5800	0.18279	6.0907e-07	COVID-19 Hospitalized	CODING_TRANSCRIPT_INTRON_VARIANT	EUR
315.2	Speech and language disorder	mental disorders	rs9501257	HLA-DPB1	6	33055355	A	G	G	0.903701	0.123417	0.709533	1.151	0.411962	0.932499	1	444577	428	0.17269	4.1339e-08	COVID-19 Critically ill	THREE_PRIME_UTR_EXON_VARIANT	EUR
337.1	Peripheral autonomic neuropathy	neurological	rs7560588	BCL11A	2	60727416	G	A	A	0.986849	0.0161357	0.956128	1.01856	0.411964	0.932499	1	421110	11633	-0.12371	2.3396e-07	COVID-19 Critically ill	CODING_TRANSCRIPT_INTRON_VARIANT	EUR
523	Gingival and periodontal diseases	digestive	rs7579014	BCL11A	2	60707894	G	A	A	0.994656	0.00653097	0.982005	1.00747	0.411965	0.932499	1	357807	66945	-0.05629	1.2614e-06	COVID-19 Hospitalized	CODING_TRANSCRIPT_INTRON_VARIANT	EUR
873	NA	NA	rs9497053	UTRN	6	145026256	G	A	A	1.03454	0.0413866	0.953933	1.12195	0.41197	0.932499	1	437070	2027	-0.064841	1.0064e-06	COVID-19 Hospitalized	CODING_TRANSCRIPT_INTRON_VARIANT	EUR
363.3	Chorioretinal scars	sense organs	rs76073397	MIR548H2	16	11386452	T	C	C	1.02525	0.0303905	0.965961	1.08817	0.411985	0.932499	1	429961	7466	0.14454	9.6663e-07	COVID-19 Critically ill,COVID-19 Hospitalized	INTERGENIC_VARIANT	EUR
041.1	Staphylococcus infections	infectious diseases	rs111783124	LOC101928126	21	35362848	G	A	A	1.0188	0.0227029	0.97446	1.06516	0.411992	0.932499	1	425633	8946	0.13532	2.1558e-07	COVID-19 Critically ill	INTERGENIC_VARIANT	EUR
362.23	Cystoid macular degeneration of retina	sense organs	rs10774671	OAS1	12	113357193	G	A	A	0.984744	0.0187395	0.949232	1.02159	0.41201	0.932499	1	434665	6336	0.12569	3.6032e-11	COVID-19 Critically ill	SPLICE_ACCEPTOR_VARIANT	EUR
564.1	Irritable Bowel Syndrome	digestive	rs915823	TMPRSS2	21	42851454	A	C	C	1.01334	0.0161536	0.98176	1.04594	0.412013	0.932499	1	423464	13755	-0.066039	1.6687e-06	COVID-19 Hospitalized	CODING_TRANSCRIPT_INTRON_VARIANT	EUR
447.1	Stricture of artery	circulatory system	rs8080583	KANSL1	17	44162597	C	A	A	1.04648	0.0553823	0.938836	1.16647	0.412015	0.932499	1	441764	915	-0.12662	2.0785e-08	COVID-19 Critically ill	CODING_TRANSCRIPT_INTRON_VARIANT	EUR
741	Symptoms and disorders of the joints	musculoskeletal	rs61667602	CRHR1	17	43785349	T	C	C	1.00716	0.00869702	0.990138	1.02448	0.412023	0.932499	1	357948	42878	-0.093554	9.1279e-12	COVID-19 Hospitalized	FIVE_PRIME_UTR_INTRON_VARIANT	EUR
842	Other sprains and strains	injuries & poisonings	rs9577395	ATP11A	13	113534984	C	G	G	0.975073	0.0307711	0.918004	1.03569	0.412024	0.932499	1	428914	3311	0.064829	8.6068e-07	COVID-19 Hospitalized,COVID-19 Critically ill	CODING_TRANSCRIPT_INTRON_VARIANT	EUR
223	Benign neoplasm of kidney and other urinary organs	neoplasms	rs11702230	LOC101928126	21	35377591	C	T	T	1.0506	0.0601729	0.933723	1.18211	0.412036	0.932499	1	441764	1355	0.099731	3.223e-09	COVID-19 Hospitalized	INTERGENIC_VARIANT	EUR
766	Neuralgia, neuritis, and radiculitis NOS	symptoms	rs111783124	LOC101928126	21	35362848	G	A	A	1.01658	0.0200416	0.977418	1.0573	0.412047	0.932499	1	415626	11536	0.13532	2.1558e-07	COVID-19 Critically ill	INTERGENIC_VARIANT	EUR
245	Thyroiditis	endocrine/metabolic	rs60305836	CDH8	16	61709381	A	C	C	0.957711	0.0526762	0.863767	1.06187	0.412057	0.932499	1	442598	1742	0.086719	1.1846e-06	COVID-19 Hospitalized	CODING_TRANSCRIPT_INTRON_VARIANT	EUR
681.6	Cellulitis and abscess of foot, toe	dermatologic	rs35705950	MUC5B	11	1241221	G	T	T	1.03096	0.0371702	0.958522	1.10887	0.41206	0.932499	1	437319	3673	-0.11177	1.2224e-08	COVID-19 Hospitalized,COVID-19 Critically ill	UPSTREAM_GENE_VARIANT	EUR
331	Other cerebral degenerations	neurological	rs5023077	FBRSL1	12	133141973	T	C	C	0.974159	0.0319173	0.915086	1.03705	0.412069	0.932499	1	438358	2112	-0.090901	1.5172e-06	COVID-19 Critically ill	CODING_TRANSCRIPT_INTRON_VARIANT	EUR
194	Cancer of other endocrine glands	neoplasms	rs72655853	SBSPON	8	73985608	A	G	G	0.92959	0.0890115	0.780773	1.10677	0.412072	0.932499	1	443427	1255	0.22523	8.3915e-07	COVID-19 Critically ill	CODING_TRANSCRIPT_INTRON_VARIANT	EUR
793	NA	NA	rs5023077	FBRSL1	12	133141973	T	C	C	1.02756	0.0331405	0.962934	1.09652	0.412074	0.932499	1	435256	1954	-0.090901	1.5172e-06	COVID-19 Critically ill	CODING_TRANSCRIPT_INTRON_VARIANT	EUR
930	Allergic reaction to food	injuries & poisonings	rs9497053	UTRN	6	145026256	G	A	A	1.04548	0.0542242	0.940069	1.16271	0.412092	0.932516	1	442460	1178	-0.064841	1.0064e-06	COVID-19 Hospitalized	CODING_TRANSCRIPT_INTRON_VARIANT	EUR
260.3	Adult failure to thrive	endocrine/metabolic	rs12567716	FOXD2	1	48197570	T	C	C	0.96604	0.0421247	0.889485	1.04918	0.412112	0.932516	1	438858	3151	-0.090753	1.4878e-06	COVID-19 Hospitalized	INTERGENIC_VARIANT	EUR
531.3	Duodenal ulcer	digestive	rs766826	ELF5	11	34528766	C	T	T	1.0285	0.0342676	0.961695	1.09995	0.412115	0.932516	1	440025	2270	-0.082134	1.155e-11	COVID-19 Hospitalized	CODING_TRANSCRIPT_INTRON_VARIANT	EUR
418.1	Precordial pain	circulatory system	rs9896243	NSF	17	44826056	C	G	G	0.970187	0.0369028	0.902493	1.04296	0.412117	0.932516	1	435565	2287	-0.13155	3.2234e-08	COVID-19 Critically ill	CODING_TRANSCRIPT_INTRON_VARIANT	EUR
174.2	Breast cancer [male]	neoplasms	rs8052423	SLC22A31	16	89269178	G	T	T	1.11271	0.130215	0.86207	1.43622	0.412123	0.932516	1	445575	234	0.13037	1.0019e-06	COVID-19 Critically ill	UPSTREAM_GENE_VARIANT	EUR
604.3	Peyronie's disease	genitourinary	rs13050728	IFNAR2	21	34615210	T	C	C	0.974225	0.0318389	0.915289	1.03696	0.412131	0.932516	1	442176	2340	-0.10657	4.0686e-21	COVID-19 Hospitalized,COVID-19 Critically ill	CODING_TRANSCRIPT_INTRON_VARIANT	EUR
277	Other disorders of metabolism	endocrine/metabolic	rs9501257	HLA-DPB1	6	33055355	A	G	G	1.02967	0.035653	0.960176	1.1042	0.412148	0.932532	1	434338	4654	0.17269	4.1339e-08	COVID-19 Critically ill	THREE_PRIME_UTR_EXON_VARIANT	EUR
217	Vascular hamartomas and non-neoplastic nevi	neoplasms	rs10774671	OAS1	12	113357193	G	A	A	1.01144	0.0138721	0.984312	1.03932	0.412156	0.932532	1	407153	11790	0.12569	3.6032e-11	COVID-19 Critically ill	SPLICE_ACCEPTOR_VARIANT	EUR
070.9	Hepatitis NOS	infectious diseases	rs9497053	UTRN	6	145026256	G	A	A	0.969574	0.0376767	0.900555	1.04388	0.412163	0.932532	1	438969	2536	-0.064841	1.0064e-06	COVID-19 Hospitalized	CODING_TRANSCRIPT_INTRON_VARIANT	EUR
008.52	Intestinal infection due to C. difficile	infectious diseases	rs11085727	TYK2	19	10466123	C	T	T	0.980739	0.0237166	0.936194	1.0274	0.412177	0.93254	1	437817	4452	0.17253	2.3333e-18	COVID-19 Critically ill,COVID-19 Hospitalized	CODING_TRANSCRIPT_INTRON_VARIANT	EUR
602.3	Dysplasia of prostate	genitourinary	rs7671107	LOC101929161	4	25449225	G	A	A	1.04917	0.0585293	0.935458	1.1767	0.412192	0.93254	1	443119	1009	-0.064456	1.0803e-06	COVID-19 Hospitalized	INTERGENIC_VARIANT	EUR
272	Disorders of lipoid metabolism	endocrine/metabolic	rs147812915	KAT7	17	47858295	C	T	T	1.01371	0.0166103	0.981243	1.04726	0.412204	0.93254	1	95917	324125	0.23438	1.0943e-07	COVID-19 Critically ill	INTERGENIC_VARIANT	EUR
250.15	Diabetes type 1 with peripheral circulatory disorders	endocrine/metabolic	rs7560588	BCL11A	2	60727416	G	A	A	0.934398	0.0827457	0.794509	1.09892	0.41221	0.93254	1	444784	439	-0.12371	2.3396e-07	COVID-19 Critically ill	CODING_TRANSCRIPT_INTRON_VARIANT	EUR
241.1	Nontoxic uninodular goiter	endocrine/metabolic	rs3746539	PTPRT	20	40702071	G	A	A	1.01183	0.0143437	0.983782	1.04068	0.412221	0.93254	1	429925	11074	0.05405	1.7723e-06	COVID-19 Hospitalized	THREE_PRIME_UTR_EXON_VARIANT	EUR
198	Secondary malignant neoplasm	neoplasms	rs13050728	IFNAR2	21	34615210	T	C	C	0.989667	0.0126671	0.965399	1.01455	0.412225	0.93254	1	425144	15450	-0.10657	4.0686e-21	COVID-19 Hospitalized,COVID-19 Critically ill	CODING_TRANSCRIPT_INTRON_VARIANT	EUR
350.1	Abnormal involuntary movements	neurological	rs111783124	LOC101928126	21	35362848	G	A	A	0.986722	0.0163016	0.955694	1.01876	0.412226	0.93254	1	408714	18081	0.13532	2.1558e-07	COVID-19 Critically ill	INTERGENIC_VARIANT	EUR
145	Cancer of mouth	neoplasms	rs72655853	SBSPON	8	73985608	A	G	G	0.961046	0.0484581	0.87397	1.0568	0.41225	0.93254	1	439244	4165	0.22523	8.3915e-07	COVID-19 Critically ill	CODING_TRANSCRIPT_INTRON_VARIANT	EUR
165.1	Cancer of bronchus; lung	neoplasms	rs915823	TMPRSS2	21	42851454	A	C	C	1.01426	0.0172696	0.980505	1.04918	0.412254	0.93254	1	430884	11656	-0.066039	1.6687e-06	COVID-19 Hospitalized	CODING_TRANSCRIPT_INTRON_VARIANT	EUR
741.2	Stiffness of joint	musculoskeletal	rs11085727	TYK2	19	10466123	C	T	T	1.01957	0.0236388	0.973411	1.06792	0.412255	0.93254	1	434654	4413	0.17253	2.3333e-18	COVID-19 Critically ill,COVID-19 Hospitalized	CODING_TRANSCRIPT_INTRON_VARIANT	EUR
250.21	Type 2 diabetes with ketoacidosis	endocrine/metabolic	rs12660421	FOXP4-AS1	6	41488378	G	A	A	1.14494	0.16508	0.82845	1.58234	0.412265	0.93254	1	443649	1079	0.35506	1.1424e-09	COVID-19 Critically ill	DOWNSTREAM_GENE_VARIANT	EUR
611.11	Mammographic microcalcification	genitourinary	rs11085727	TYK2	19	10466123	C	T	T	0.944879	0.069153	0.825112	1.08203	0.412271	0.93254	1	444610	536	0.17253	2.3333e-18	COVID-19 Critically ill,COVID-19 Hospitalized	CODING_TRANSCRIPT_INTRON_VARIANT	EUR
276.11	Hyperosmolality and/or hypernatremia	endocrine/metabolic	rs7671107	LOC101929161	4	25449225	G	A	A	0.960335	0.0493646	0.871773	1.05789	0.412278	0.93254	1	440920	1356	-0.064456	1.0803e-06	COVID-19 Hospitalized	INTERGENIC_VARIANT	EUR
872	Traumatic amputation	injuries & poisonings	rs11702230	LOC101928126	21	35377591	C	T	T	1.02922	0.0351257	0.960745	1.10257	0.412285	0.93254	1	439671	4094	0.099731	3.223e-09	COVID-19 Hospitalized	INTERGENIC_VARIANT	EUR
374.3	Ptosis of eyelid	sense organs	rs915823	TMPRSS2	21	42851454	A	C	C	0.985322	0.018036	0.951099	1.02078	0.41229	0.93254	1	428131	10817	-0.066039	1.6687e-06	COVID-19 Hospitalized	CODING_TRANSCRIPT_INTRON_VARIANT	EUR
250.41	Impaired fasting glucose	endocrine/metabolic	rs62200027	CASC20	20	6469515	G	A	A	1.00685	0.00833215	0.990545	1.02343	0.412327	0.932561	1	386207	38409	-0.053006	3.3456e-06	COVID-19 Hospitalized,COVID-19 Critically ill	NON_CODING_TRANSCRIPT_INTRON_VARIANT	EUR
198.4	Secondary malignant neoplasm of liver	neoplasms	rs3746539	PTPRT	20	40702071	G	A	A	0.975952	0.0296925	0.920776	1.03443	0.412329	0.932561	1	442220	2539	0.05405	1.7723e-06	COVID-19 Hospitalized	THREE_PRIME_UTR_EXON_VARIANT	EUR
519.9	Symptoms involving respiratory system and other chest symptoms	respiratory	rs76423999	SLC12A7	5	1098067	T	A	A	0.965674	0.0426078	0.888306	1.04978	0.412343	0.932561	1	428479	5800	0.18412	3.8813e-07	COVID-19 Critically ill	CODING_TRANSCRIPT_INTRON_VARIANT	EUR
979	Adverse drug events and drug allergies	injuries & poisonings	rs5023077	FBRSL1	12	133141973	T	C	C	0.987075	0.015869	0.956847	1.01826	0.412347	0.932561	1	417557	8673	-0.090901	1.5172e-06	COVID-19 Critically ill	CODING_TRANSCRIPT_INTRON_VARIANT	EUR
275.11	Hereditary hemochromatosis	hematopoietic	rs76073397	MIR548H2	16	11386452	T	C	C	1.06704	0.0791574	0.913698	1.24612	0.412347	0.932561	1	444591	1113	0.14454	9.6663e-07	COVID-19 Critically ill,COVID-19 Hospitalized	INTERGENIC_VARIANT	EUR
627.2	Symptomatic menopause	genitourinary	rs11234800	ME3	11	86479407	G	C	C	1.02458	0.0296204	0.96679	1.08582	0.412366	0.932561	1	435233	7150	-0.077173	3.0702e-06	COVID-19 Hospitalized	INTERGENIC_VARIANT	EUR
740.3	Osteoarthrosis involving more than one site, but not specified as generalized	musculoskeletal	rs76073397	MIR548H2	16	11386452	T	C	C	1.03155	0.0378913	0.957714	1.11107	0.41238	0.932561	1	433912	4725	0.14454	9.6663e-07	COVID-19 Critically ill,COVID-19 Hospitalized	INTERGENIC_VARIANT	EUR
159	Malignant neoplasm of other and ill-defined sites within the digestive organs and peritoneum	neoplasms	rs721917	SFTPD	10	81706324	A	G	G	0.971393	0.0354086	0.906264	1.0412	0.412384	0.932561	1	442514	1659	0.055247	2.0819e-07	COVID-19 Hospitalized	SYNONYMOUS_VARIANT	EUR
380	Disorders of external ear	sense organs	rs4830964	.	23	15515319	C	G	G	0.983248	0.0206099	0.944322	1.02378	0.412388	0.932561	1	433484	3089	0.046578	2.9701e-06	COVID-19 Hospitalized	SEQUENCE_VARIANT	EUR
327.41	Organic or persistent insomnia	neurological	rs581342	LMNA	1	156095466	T	C	C	0.966286	0.0418391	0.89021	1.04886	0.412392	0.932561	1	435108	4538	0.090245	2.6355e-07	COVID-19 Hospitalized	CODING_TRANSCRIPT_INTRON_VARIANT	EUR
627.3	Postmenopausal atrophic vaginitis	genitourinary	rs9268576	HLA-DRA	6	32395641	T	C	C	0.941822	0.0731252	0.816064	1.08696	0.412397	0.932561	1	441491	2136	0.095134	9.9752e-07	COVID-19 Hospitalized	INTERGENIC_VARIANT	EUR
793	NA	NA	rs35154152	THBS3	1	155172725	T	C	C	0.95809	0.0522322	0.864861	1.06137	0.412398	0.932561	1	435256	1954	-0.20528	2.3574e-11	COVID-19 Critically ill	SYNONYMOUS_VARIANT	EUR
364.51	Fuchs' dystrophy	sense organs	rs72711165	TMEM65	8	125336564	T	C	C	1.09924	0.115441	0.876658	1.37834	0.412414	0.932561	1	440179	3208	0.18279	6.0907e-07	COVID-19 Hospitalized	CODING_TRANSCRIPT_INTRON_VARIANT	EUR
427.7	Tachycardia NOS	circulatory system	rs581342	LMNA	1	156095466	T	C	C	0.979924	0.0247436	0.933535	1.02862	0.412424	0.932561	1	408533	13267	0.090245	2.6355e-07	COVID-19 Hospitalized	CODING_TRANSCRIPT_INTRON_VARIANT	EUR
578	Gastrointestinal hemorrhage	digestive	rs1878527	ANKRD30BL	2	133056313	T	C	C	1.00756	0.00918936	0.989576	1.02587	0.412427	0.932561	1	365437	45735	-0.077457	2.0215e-06	COVID-19 Hospitalized	INTERGENIC_VARIANT	EUR
803.2	Fracture of radius and ulna	injuries & poisonings	rs147812915	KAT7	17	47858295	C	T	T	1.04141	0.0495063	0.94511	1.14752	0.412431	0.932561	1	436568	7012	0.23438	1.0943e-07	COVID-19 Critically ill	INTERGENIC_VARIANT	EUR
715.1	Sacroiliitis NEC	musculoskeletal	rs77534576	DLX4	17	47940666	C	T	T	0.933843	0.0835129	0.792844	1.09992	0.412447	0.932571	1	436944	4481	0.20794	1.7585e-10	COVID-19 Hospitalized	INTERGENIC_VARIANT	EUR
530.6	Diverticulum of esophagus, acquired	digestive	rs915823	TMPRSS2	21	42851454	A	C	C	1.06338	0.0749778	0.91805	1.23171	0.412452	0.932571	1	444800	585	-0.066039	1.6687e-06	COVID-19 Hospitalized	CODING_TRANSCRIPT_INTRON_VARIANT	EUR
962.3	Hormones and synthetic substitutes causing adverse effects in therapeutic use	injuries & poisonings	rs8080583	KANSL1	17	44162597	C	A	A	0.933444	0.0840397	0.791687	1.10058	0.412474	0.932586	1	443333	423	-0.12662	2.0785e-08	COVID-19 Critically ill	CODING_TRANSCRIPT_INTRON_VARIANT	EUR
366.3	Traumatic cataract	sense organs	rs6869036	MGAT1	5	180223327	C	T	T	0.838054	0.215575	0.549256	1.2787	0.412477	0.932586	1	444378	601	0.25536	1.7578e-06	COVID-19 Critically ill	FIVE_PRIME_UTR_INTRON_VARIANT	EUR
444	Arterial embolism and thrombosis	circulatory system	rs111783124	LOC101928126	21	35362848	G	A	A	1.02849	0.034274	0.961666	1.09995	0.412493	0.932586	1	437500	3852	0.13532	2.1558e-07	COVID-19 Critically ill	INTERGENIC_VARIANT	EUR
054	Herpes simplex	infectious diseases	rs9367106	LOC100505711	6	41483390	G	C	C	1.0484	0.0576752	0.936341	1.17387	0.412497	0.932586	1	427030	9430	0.20225	3.4038e-11	COVID-19 Hospitalized	INTERGENIC_VARIANT	EUR
363.4	Choroidal degenerations	sense organs	rs9268576	HLA-DRA	6	32395641	T	C	C	1.1578	0.178798	0.815534	1.64372	0.4125	0.932586	1	444938	262	0.095134	9.9752e-07	COVID-19 Hospitalized	INTERGENIC_VARIANT	EUR
495.11	Chronic obstructive asthma with exacerbation	respiratory	rs1878527	ANKRD30BL	2	133056313	T	C	C	0.954983	0.0562104	0.85536	1.06621	0.412524	0.932616	1	442595	1063	-0.077457	2.0215e-06	COVID-19 Hospitalized	INTERGENIC_VARIANT	EUR
425.1	Primary/intrinsic cardiomyopathies	circulatory system	rs2924480	ELF5	11	34529831	T	C	C	0.990015	0.0122463	0.966536	1.01407	0.412542	0.932616	1	416960	18108	-0.11648	2.817e-07	COVID-19 Critically ill	CODING_TRANSCRIPT_INTRON_VARIANT	EUR
274	Gout and other crystal arthropathies	endocrine/metabolic	rs61667602	CRHR1	17	43785349	T	C	C	1.00725	0.0088219	0.989989	1.02482	0.412552	0.932616	1	391768	41652	-0.093554	9.1279e-12	COVID-19 Hospitalized	FIVE_PRIME_UTR_INTRON_VARIANT	EUR
564.9	Personal history of diseases of digestive system	digestive	rs60869999	MYO1C	17	1390948	A	T	T	1.03275	0.039334	0.956128	1.11552	0.412565	0.932616	1	436422	1835	0.059541	2.9039e-06	COVID-19 Hospitalized	CODING_TRANSCRIPT_INTRON_VARIANT	EUR
800.2	Fracture of unspecified part of femur	injuries & poisonings	rs5023077	FBRSL1	12	133141973	T	C	C	1.02476	0.0298472	0.966529	1.08649	0.412588	0.932616	1	442075	2410	-0.090901	1.5172e-06	COVID-19 Critically ill	CODING_TRANSCRIPT_INTRON_VARIANT	EUR
158	Neoplasm of unspecified nature of digestive system	neoplasms	rs60305836	CDH8	16	61709381	A	C	C	0.960967	0.0485958	0.873662	1.057	0.412608	0.932616	1	439066	2036	0.086719	1.1846e-06	COVID-19 Hospitalized	CODING_TRANSCRIPT_INTRON_VARIANT	EUR
516.1	Hemoptysis	respiratory	rs766826	ELF5	11	34528766	C	T	T	1.01993	0.024084	0.972902	1.06923	0.412621	0.932616	1	435401	4635	-0.082134	1.155e-11	COVID-19 Hospitalized	CODING_TRANSCRIPT_INTRON_VARIANT	EUR
514.2	Solitary pulmonary nodule	respiratory	rs9896243	NSF	17	44826056	C	G	G	0.989891	0.0124018	0.96612	1.01425	0.412629	0.932616	1	407074	21205	-0.13155	3.2234e-08	COVID-19 Critically ill	CODING_TRANSCRIPT_INTRON_VARIANT	EUR
117.4	Aspergillosis	infectious diseases	rs11234800	ME3	11	86479407	G	C	C	0.917916	0.104547	0.747846	1.12666	0.412646	0.932616	1	445217	393	-0.077173	3.0702e-06	COVID-19 Hospitalized	INTERGENIC_VARIANT	EUR
526.5	Inflammatory conditions of jaw	digestive	rs72655853	SBSPON	8	73985608	A	G	G	0.908074	0.117706	0.720992	1.1437	0.41265	0.932616	1	442732	737	0.22523	8.3915e-07	COVID-19 Critically ill	CODING_TRANSCRIPT_INTRON_VARIANT	EUR
291.4	Specific nonpsychotic mental disorders due to brain damage	mental disorders	rs2277732	DPP9	19	4723670	C	A	A	0.977953	0.0272147	0.927156	1.03153	0.412675	0.932616	1	438182	3579	0.11697	6.1912e-22	COVID-19 Hospitalized,COVID-19 Critically ill	FIVE_PRIME_UTR_INTRON_VARIANT	EUR
695.9	Unspecified erythematous condition	dermatologic	rs60305836	CDH8	16	61709381	A	C	C	0.935322	0.0816242	0.797044	1.09759	0.412684	0.932616	1	439681	743	0.086719	1.1846e-06	COVID-19 Hospitalized	CODING_TRANSCRIPT_INTRON_VARIANT	EUR
289.8	Polycythemia, secondary	hematopoietic	rs10129899	LINC00637	14	104330432	C	A	A	0.979911	0.0247736	0.933467	1.02866	0.412686	0.932616	1	439382	3699	-0.057002	2.1916e-06	COVID-19 Hospitalized	INTERGENIC_VARIANT	EUR
415.1	Acute pulmonary heart disease	circulatory system	rs2924480	ELF5	11	34529831	T	C	C	0.986773	0.0162552	0.95583	1.01872	0.412699	0.932616	1	432568	10022	-0.11648	2.817e-07	COVID-19 Critically ill	CODING_TRANSCRIPT_INTRON_VARIANT	EUR
388	Other disorders of ear	sense organs	rs2284028	NCF4	22	37265172	A	C	C	0.870607	0.169156	0.624938	1.21285	0.412699	0.932616	1	434844	2509	0.31271	4.1737e-06	COVID-19 Critically ill	CODING_TRANSCRIPT_INTRON_VARIANT	EUR
070.3	Viral hepatitis C	infectious diseases	rs10774679	OAS3	12	113374748	C	T	T	1.0093	0.0112986	0.987193	1.0319	0.4127	0.932616	1	423756	18968	0.075824	4.6954e-12	COVID-19 Hospitalized	UPSTREAM_GENE_VARIANT	EUR
110	Dermatophytosis / Dermatomycosis	infectious diseases	rs7579014	BCL11A	2	60707894	G	A	A	0.995227	0.00584083	0.983899	1.00669	0.412703	0.932616	1	305160	93246	-0.05629	1.2614e-06	COVID-19 Hospitalized	CODING_TRANSCRIPT_INTRON_VARIANT	EUR
379.9	Pain, swelling or discharge of eye	sense organs	rs77534576	DLX4	17	47940666	C	T	T	1.07476	0.0880134	0.904468	1.27711	0.412707	0.932616	1	427334	3537	0.20794	1.7585e-10	COVID-19 Hospitalized	INTERGENIC_VARIANT	EUR
561	Symptoms involving digestive system	digestive	rs11234800	ME3	11	86479407	G	C	C	1.0076	0.00924392	0.98951	1.02602	0.412708	0.932616	1	341178	55423	-0.077173	3.0702e-06	COVID-19 Hospitalized	INTERGENIC_VARIANT	EUR
619.4	Noninflammatory disorders of vagina	genitourinary	rs11702230	LOC101928126	21	35377591	C	T	T	0.933906	0.0834774	0.792953	1.09992	0.412711	0.932616	1	443023	799	0.099731	3.223e-09	COVID-19 Hospitalized	INTERGENIC_VARIANT	EUR
366.1	Nonsenile Cataract	sense organs	rs7089827	TFAM	10	60157611	C	T	T	1.03236	0.0388853	0.956607	1.11412	0.412726	0.932616	1	434346	4348	-0.14471	2.0338e-06	COVID-19 Critically ill	THREE_PRIME_UTR_EXON_VARIANT	EUR
071.1	HIV infection, symptomatic	infectious diseases	rs8080583	KANSL1	17	44162597	C	A	A	1.02584	0.0311507	0.965085	1.09043	0.412736	0.932616	1	442630	2954	-0.12662	2.0785e-08	COVID-19 Critically ill	CODING_TRANSCRIPT_INTRON_VARIANT	EUR
840.2	Rotator cuff (capsule) sprain	injuries & poisonings	rs6869036	MGAT1	5	180223327	C	T	T	1.04179	0.0499824	0.94457	1.14901	0.412753	0.932616	1	426899	9496	0.25536	1.7578e-06	COVID-19 Critically ill	FIVE_PRIME_UTR_INTRON_VARIANT	EUR
452	Other venous embolism and thrombosis	circulatory system	rs76073397	MIR548H2	16	11386452	T	C	C	1.01429	0.0173256	0.980427	1.04933	0.412755	0.932616	1	410087	24262	0.14454	9.6663e-07	COVID-19 Critically ill,COVID-19 Hospitalized	INTERGENIC_VARIANT	EUR
276.12	Hyposmolality and/or hyponatremia	endocrine/metabolic	rs34488998	NKAIN3	8	63408372	G	A	A	1.02627	0.0316542	0.964529	1.09195	0.412765	0.932616	1	414228	15182	0.1355	3.4644e-06	COVID-19 Hospitalized	CODING_TRANSCRIPT_INTRON_VARIANT	EUR
288	Diseases of white blood cells	hematopoietic	rs1250993	LOC101929525	10	81399565	C	G	G	1.01072	0.013025	0.985249	1.03686	0.412776	0.932616	1	405134	16687	0.12403	5.3767e-08	COVID-19 Critically ill	INTERGENIC_VARIANT	EUR
372	Disorders of conjunctiva	sense organs	rs9497053	UTRN	6	145026256	G	A	A	1.01594	0.0193069	0.978213	1.05512	0.412781	0.932616	1	419555	9621	-0.064841	1.0064e-06	COVID-19 Hospitalized	CODING_TRANSCRIPT_INTRON_VARIANT	EUR
297.2	Suicide or self-inflicted injury	mental disorders	rs11085727	TYK2	19	10466123	C	T	T	1.01791	0.0216761	0.975571	1.06209	0.412801	0.932616	1	436102	5356	0.17253	2.3333e-18	COVID-19 Critically ill,COVID-19 Hospitalized	CODING_TRANSCRIPT_INTRON_VARIANT	EUR
270	Disorders of protein plasma/amino-acid transport and metabolism	endocrine/metabolic	rs766826	ELF5	11	34528766	C	T	T	0.984438	0.0191513	0.948171	1.02209	0.412803	0.932616	1	430404	7471	-0.082134	1.155e-11	COVID-19 Hospitalized	CODING_TRANSCRIPT_INTRON_VARIANT	EUR
426.91	Cardiac pacemaker in situ	circulatory system	rs9501257	HLA-DPB1	6	33055355	A	G	G	1.01615	0.0195663	0.977922	1.05588	0.412807	0.932616	1	424178	16701	0.17269	4.1339e-08	COVID-19 Critically ill	THREE_PRIME_UTR_EXON_VARIANT	EUR
715	Other inflammatory spondylopathies	musculoskeletal	rs467843	TRAPPC13	5	64945715	A	G	G	0.984721	0.0188006	0.949096	1.02168	0.412808	0.932616	1	432038	7103	-0.089724	1.7259e-06	COVID-19 Critically ill	CODING_TRANSCRIPT_INTRON_VARIANT	EUR
224.1	Benign neoplasm of eye, uveal	neoplasms	rs67579710	THBS3	1	155173527	G	A	A	0.985677	0.0176155	0.952227	1.0203	0.412809	0.932616	1	419664	17491	-0.10348	1.0252e-09	COVID-19 Hospitalized	CODING_TRANSCRIPT_INTRON_VARIANT	EUR
187.2	Malignant neoplasm of testis	neoplasms	rs495828	ABO	9	136154867	G	T	T	1.04259	0.050925	0.94355	1.15202	0.412813	0.932616	1	444273	1119	-0.13432	6.5649e-10	COVID-19 Critically ill	UPSTREAM_GENE_VARIANT	EUR
136	Other infectious and parasitic diseases	infectious diseases	rs10774671	OAS1	12	113357193	G	A	A	0.979892	0.0248032	0.933396	1.02871	0.412815	0.932616	1	432080	3578	0.12569	3.6032e-11	COVID-19 Critically ill	SPLICE_ACCEPTOR_VARIANT	EUR
696.41	Psoriasis vulgaris	dermatologic	rs10129899	LINC00637	14	104330432	C	A	A	1.0103	0.0125141	0.985823	1.03539	0.41282	0.932616	1	424764	14912	-0.057002	2.1916e-06	COVID-19 Hospitalized	INTERGENIC_VARIANT	EUR
860	Bone marrow or stem cell transplant	neoplasms	rs7671107	LOC101929161	4	25449225	G	A	A	0.935078	0.081967	0.796301	1.09804	0.412823	0.932616	1	445328	487	-0.064456	1.0803e-06	COVID-19 Hospitalized	INTERGENIC_VARIANT	EUR
427.2	Atrial fibrillation and flutter	circulatory system	rs8052423	SLC22A31	16	89269178	G	T	T	0.992677	0.00897528	0.975367	1.01029	0.412841	0.932616	1	365020	68323	0.13037	1.0019e-06	COVID-19 Critically ill	UPSTREAM_GENE_VARIANT	EUR
401.21	Hypertensive heart disease	circulatory system	rs76423999	SLC12A7	5	1098067	T	A	A	1.01799	0.0217762	0.975458	1.06238	0.412849	0.932616	1	402686	22301	0.18412	3.8813e-07	COVID-19 Critically ill	CODING_TRANSCRIPT_INTRON_VARIANT	EUR
500.2	Pneumoconiosis	respiratory	rs11702230	LOC101928126	21	35377591	C	T	T	1.042	0.0502391	0.944285	1.14982	0.412853	0.932616	1	442484	1976	0.099731	3.223e-09	COVID-19 Hospitalized	INTERGENIC_VARIANT	EUR
389.2	Conductive hearing loss	sense organs	rs10129899	LINC00637	14	104330432	C	A	A	0.984012	0.019682	0.946776	1.02271	0.412861	0.932616	1	431267	5877	-0.057002	2.1916e-06	COVID-19 Hospitalized	INTERGENIC_VARIANT	EUR
279.1	Immunity deficiency	endocrine/metabolic	rs9577395	ATP11A	13	113534984	C	G	G	1.04571	0.0545866	0.939612	1.1638	0.412863	0.932616	1	443900	1006	0.064829	8.6068e-07	COVID-19 Hospitalized,COVID-19 Critically ill	CODING_TRANSCRIPT_INTRON_VARIANT	EUR
276.41	Acidosis	endocrine/metabolic	rs75505823	LRP1	12	57540956	G	T	T	0.967359	0.0405266	0.893494	1.04733	0.412868	0.932616	1	425841	7433	-0.20852	3.0745e-06	COVID-19 Critically ill	CODING_TRANSCRIPT_INTRON_VARIANT	EUR
960.2	Allergy/adverse effect of penicillin	injuries & poisonings	rs72655853	SBSPON	8	73985608	A	G	G	0.934399	0.0828642	0.794325	1.09917	0.412881	0.932616	1	440924	1443	0.22523	8.3915e-07	COVID-19 Critically ill	CODING_TRANSCRIPT_INTRON_VARIANT	EUR
174	Breast cancer	neoplasms	rs77534576	DLX4	17	47940666	C	T	T	1.09472	0.110531	0.881495	1.35953	0.412913	0.932616	1	442407	2462	0.20794	1.7585e-10	COVID-19 Hospitalized	INTERGENIC_VARIANT	EUR
512.2	Painful respiration	respiratory	rs60305836	CDH8	16	61709381	A	C	C	1.02071	0.0250392	0.97183	1.07205	0.412919	0.932616	1	415565	7417	0.086719	1.1846e-06	COVID-19 Hospitalized	CODING_TRANSCRIPT_INTRON_VARIANT	EUR
368	Visual disturbances	sense organs	rs9367106	LOC100505711	6	41483390	G	C	C	0.977403	0.0279158	0.925362	1.03237	0.412925	0.932616	1	346084	47606	0.20225	3.4038e-11	COVID-19 Hospitalized	INTERGENIC_VARIANT	EUR
687.2	NA	NA	rs2277732	DPP9	19	4723670	C	A	A	1.01399	0.0169641	0.980826	1.04827	0.412941	0.932616	1	409643	9216	0.11697	6.1912e-22	COVID-19 Hospitalized,COVID-19 Critically ill	FIVE_PRIME_UTR_INTRON_VARIANT	EUR
513.4	Hyperventilation	respiratory	rs61667602	CRHR1	17	43785349	T	C	C	1.09197	0.107465	0.884577	1.34798	0.412952	0.932616	1	443955	239	-0.093554	9.1279e-12	COVID-19 Hospitalized	FIVE_PRIME_UTR_INTRON_VARIANT	EUR
366	Cataract	sense organs	rs2284028	NCF4	22	37265172	A	C	C	0.975955	0.0297295	0.920712	1.03451	0.412963	0.932616	1	181119	223705	0.31271	4.1737e-06	COVID-19 Critically ill	CODING_TRANSCRIPT_INTRON_VARIANT	EUR
627.2	Symptomatic menopause	genitourinary	rs495828	ABO	9	136154867	G	T	T	1.02078	0.0251186	0.97174	1.07229	0.412966	0.932616	1	435233	7150	-0.13432	6.5649e-10	COVID-19 Critically ill	UPSTREAM_GENE_VARIANT	EUR
790	Nonspecific findings on examination of blood	symptoms	rs10774679	OAS3	12	113374748	C	T	T	0.967779	0.0400049	0.894796	1.04672	0.412972	0.932616	1	438831	1399	0.075824	4.6954e-12	COVID-19 Hospitalized	UPSTREAM_GENE_VARIANT	EUR
361	Retinal detachments and defects	sense organs	rs5023077	FBRSL1	12	133141973	T	C	C	0.98911	0.0133756	0.963516	1.01538	0.412974	0.932616	1	427145	12346	-0.090901	1.5172e-06	COVID-19 Critically ill	CODING_TRANSCRIPT_INTRON_VARIANT	EUR
516	Abnormal sputum	respiratory	rs61667602	CRHR1	17	43785349	T	C	C	0.980216	0.024408	0.934428	1.02825	0.412974	0.932616	1	433408	4946	-0.093554	9.1279e-12	COVID-19 Hospitalized	FIVE_PRIME_UTR_INTRON_VARIANT	EUR
613	Other nonmalignant breast conditions	genitourinary	rs61667602	CRHR1	17	43785349	T	C	C	0.979953	0.0247368	0.933575	1.02863	0.412979	0.932616	1	432922	5335	-0.093554	9.1279e-12	COVID-19 Hospitalized	FIVE_PRIME_UTR_INTRON_VARIANT	EUR
480.11	Pneumococcal pneumonia	respiratory	rs9461128	TMEM14B	6	10753875	T	C	C	0.865164	0.176919	0.611652	1.22375	0.412983	0.932616	1	439168	1837	0.13046	3.4269e-06	COVID-19 Hospitalized	CODING_TRANSCRIPT_INTRON_VARIANT	EUR
695.41	Cutaneous lupus erythematosus	dermatologic	rs766826	ELF5	11	34528766	C	T	T	1.05059	0.0602881	0.933506	1.18237	0.412985	0.932616	1	444935	726	-0.082134	1.155e-11	COVID-19 Hospitalized	CODING_TRANSCRIPT_INTRON_VARIANT	EUR
304	Adjustment reaction	mental disorders	rs60869999	MYO1C	17	1390948	A	T	T	0.994043	0.00729892	0.979923	1.00837	0.412986	0.932616	1	342376	66777	0.059541	2.9039e-06	COVID-19 Hospitalized	CODING_TRANSCRIPT_INTRON_VARIANT	EUR
695.21	Dermatitis herpetiformis	dermatologic	rs12809318	FBRSL1	12	133140840	T	C	C	1.06916	0.0816867	0.910982	1.2548	0.413003	0.932616	1	445220	321	-0.062781	9.5289e-09	COVID-19 Hospitalized	CODING_TRANSCRIPT_INTRON_VARIANT	EUR
452	Other venous embolism and thrombosis	circulatory system	rs60305836	CDH8	16	61709381	A	C	C	1.01171	0.014222	0.983899	1.04031	0.413006	0.932616	1	410087	24262	0.086719	1.1846e-06	COVID-19 Hospitalized	CODING_TRANSCRIPT_INTRON_VARIANT	EUR
571.5	Other chronic nonalcoholic liver disease	digestive	rs11234800	ME3	11	86479407	G	C	C	1.01062	0.012908	0.985375	1.03652	0.413013	0.932616	1	402429	26311	-0.077173	3.0702e-06	COVID-19 Hospitalized	INTERGENIC_VARIANT	EUR
315	Develomental delays and disorders	mental disorders	rs13179014	SPEF2	5	35693227	A	C	C	1.0287	0.0345703	0.961311	1.10082	0.41302	0.932616	1	439078	2000	-0.061249	6.1057e-07	COVID-19 Hospitalized	CODING_TRANSCRIPT_INTRON_VARIANT	EUR
594.2	Calculus of lower urinary tract	genitourinary	rs147812915	KAT7	17	47858295	C	T	T	1.06514	0.0770922	0.915768	1.23887	0.41303	0.932616	1	440416	2817	0.23438	1.0943e-07	COVID-19 Critically ill	INTERGENIC_VARIANT	EUR
470	Septal Deviations/Turbinate Hypertrophy	respiratory	rs11234800	ME3	11	86479407	G	C	C	1.01445	0.017527	0.980194	1.0499	0.413032	0.932616	1	422410	13638	-0.077173	3.0702e-06	COVID-19 Hospitalized	INTERGENIC_VARIANT	EUR
578.9	Hemorrhage of gastrointestinal tract	digestive	rs67959919	LZTFL1	3	45871908	G	A	A	0.980266	0.0243506	0.93458	1.02818	0.413052	0.932635	1	418183	12989	0.59355	1.6043e-80	COVID-19 Critically ill	CODING_TRANSCRIPT_INTRON_VARIANT	EUR
519.8	Other diseases of respiratory system, NEC	respiratory	rs13050728	IFNAR2	21	34615210	T	C	C	0.980355	0.0242387	0.934871	1.02805	0.413057	0.932635	1	430719	4060	-0.10657	4.0686e-21	COVID-19 Hospitalized,COVID-19 Critically ill	CODING_TRANSCRIPT_INTRON_VARIANT	EUR
276.14	Hypopotassemia	endocrine/metabolic	rs35508621	LZTFL1	3	45880481	T	C	C	0.984175	0.0194899	0.947289	1.0225	0.41309	0.932674	1	401228	21147	0.38931	6.0917e-89	COVID-19 Hospitalized	CODING_TRANSCRIPT_INTRON_VARIANT	EUR
242.2	Toxic multinodular goiter	endocrine/metabolic	rs11234800	ME3	11	86479407	G	C	C	0.910701	0.114288	0.727936	1.13935	0.413091	0.932674	1	445257	334	-0.077173	3.0702e-06	COVID-19 Hospitalized	INTERGENIC_VARIANT	EUR
871	Open wounds of extremities	injuries & poisonings	rs11702230	LOC101928126	21	35377591	C	T	T	1.01201	0.0145827	0.983491	1.04135	0.413107	0.932685	1	388773	25315	0.099731	3.223e-09	COVID-19 Hospitalized	INTERGENIC_VARIANT	EUR
1006	NA	NA	rs75505823	LRP1	12	57540956	G	T	T	0.905897	0.120756	0.714976	1.1478	0.413115	0.932685	1	442082	874	-0.20852	3.0745e-06	COVID-19 Critically ill	CODING_TRANSCRIPT_INTRON_VARIANT	EUR
346.2	Nonspecific abnormal results of function study of brain and central nervous system	neurological	rs9367106	LOC100505711	6	41483390	G	C	C	0.783593	0.297982	0.436966	1.40519	0.413136	0.932685	1	443204	433	0.20225	3.4038e-11	COVID-19 Hospitalized	INTERGENIC_VARIANT	EUR
420.2	Pericarditis	circulatory system	rs34488998	NKAIN3	8	63408372	G	A	A	1.05443	0.0647665	0.92873	1.19715	0.413149	0.932685	1	438256	3429	0.1355	3.4644e-06	COVID-19 Hospitalized	CODING_TRANSCRIPT_INTRON_VARIANT	EUR
172.3	Carcinoma in situ of skin	neoplasms	rs35705950	MUC5B	11	1241221	G	T	T	0.974216	0.0319211	0.915132	1.03711	0.413161	0.932685	1	432789	5290	-0.11177	1.2224e-08	COVID-19 Hospitalized,COVID-19 Critically ill	UPSTREAM_GENE_VARIANT	EUR
287.3	Thrombocytopenia	hematopoietic	rs76073397	MIR548H2	16	11386452	T	C	C	1.01651	0.0200113	0.977414	1.05717	0.413166	0.932685	1	415311	17685	0.14454	9.6663e-07	COVID-19 Critically ill,COVID-19 Hospitalized	INTERGENIC_VARIANT	EUR
726	Peripheral enthesopathies and allied syndromes	musculoskeletal	rs147812915	KAT7	17	47858295	C	T	T	0.987492	0.015381	0.958167	1.01771	0.413166	0.932685	1	289040	102871	0.23438	1.0943e-07	COVID-19 Critically ill	INTERGENIC_VARIANT	EUR
742.2	Pathological, developmental or recurrent dislocation	musculoskeletal	rs78313563	ESS2	22	19136365	G	A	A	0.815703	0.248927	0.500778	1.32868	0.413167	0.932685	1	442995	1081	0.40873	6.5914e-07	COVID-19 Critically ill	UPSTREAM_GENE_VARIANT	EUR
705.1	Dyshidrosis	dermatologic	rs13050728	IFNAR2	21	34615210	T	C	C	1.03381	0.0406366	0.954667	1.11952	0.41317	0.932685	1	441461	1459	-0.10657	4.0686e-21	COVID-19 Hospitalized,COVID-19 Critically ill	CODING_TRANSCRIPT_INTRON_VARIANT	EUR
736.5	Acquired deformities of knee	musculoskeletal	rs721917	SFTPD	10	81706324	A	G	G	0.92593	0.0940458	0.770063	1.11335	0.413192	0.932716	1	444848	236	0.055247	2.0819e-07	COVID-19 Hospitalized	SYNONYMOUS_VARIANT	EUR
704.8	Other specified diseases of hair and hair follicles	dermatologic	rs7960611	CLEC1A	12	10230416	G	A	A	1.02256	0.0272613	0.969355	1.07868	0.413207	0.932722	1	421265	8068	-0.1584	3.3086e-07	COVID-19 Critically ill	CODING_TRANSCRIPT_INTRON_VARIANT	EUR
447	Other disorders of arteries and arterioles	circulatory system	rs34488998	NKAIN3	8	63408372	G	A	A	0.946832	0.066768	0.830692	1.07921	0.413211	0.932722	1	433327	3566	0.1355	3.4644e-06	COVID-19 Hospitalized	CODING_TRANSCRIPT_INTRON_VARIANT	EUR
071	Human immunodeficiency virus [HIV] disease	infectious diseases	rs1250993	LOC101929525	10	81399565	C	G	G	1.02506	0.0302481	0.966054	1.08767	0.413228	0.932727	1	442434	3001	0.12403	5.3767e-08	COVID-19 Critically ill	INTERGENIC_VARIANT	EUR
427.8	Sinoatrial node dysfunction (Bradycardia)	circulatory system	rs2924480	ELF5	11	34529831	T	C	C	1.0175	0.0212001	0.976085	1.06067	0.413234	0.932727	1	434845	5851	-0.11648	2.817e-07	COVID-19 Critically ill	CODING_TRANSCRIPT_INTRON_VARIANT	EUR
453	Chronic venous hypertension	circulatory system	rs13179014	SPEF2	5	35693227	A	C	C	1.02583	0.0311679	0.96504	1.09045	0.413238	0.932727	1	441642	2467	-0.061249	6.1057e-07	COVID-19 Hospitalized	CODING_TRANSCRIPT_INTRON_VARIANT	EUR
282.8	Other hemoglobinopathies	hematopoietic	rs62200027	CASC20	20	6469515	G	A	A	1.04761	0.0568461	0.937154	1.17108	0.413272	0.932785	1	444266	751	-0.053006	3.3456e-06	COVID-19 Hospitalized,COVID-19 Critically ill	NON_CODING_TRANSCRIPT_INTRON_VARIANT	EUR
187.1	Malignant neoplasm of unspecified male genital organ	neoplasms	rs915823	TMPRSS2	21	42851454	A	C	C	1.07402	0.0872878	0.905137	1.27442	0.413287	0.932789	1	444682	424	-0.066039	1.6687e-06	COVID-19 Hospitalized	CODING_TRANSCRIPT_INTRON_VARIANT	EUR
792.1	Papanicolaou smear of cervix or vagina with atypical squamous cells	genitourinary	rs1878527	ANKRD30BL	2	133056313	T	C	C	0.959761	0.0502017	0.869824	1.059	0.41329	0.932789	1	443241	1421	-0.077457	2.0215e-06	COVID-19 Hospitalized	INTERGENIC_VARIANT	EUR
440.2	Atherosclerosis of the extremities	circulatory system	rs10086829	COL14A1	8	121149129	G	A	A	1.01247	0.0151492	0.98285	1.04298	0.413303	0.932792	1	419620	14098	-0.097352	3.8599e-06	COVID-19 Critically ill	FIVE_PRIME_UTR_INTRON_VARIANT	EUR
285.1	Acute posthemorrhagic anemia	hematopoietic	rs67579710	THBS3	1	155173527	G	A	A	1.02586	0.0312105	0.964989	1.09057	0.413308	0.932792	1	428626	5243	-0.10348	1.0252e-09	COVID-19 Hospitalized	CODING_TRANSCRIPT_INTRON_VARIANT	EUR
695.3	Rosacea	dermatologic	rs75505823	LRP1	12	57540956	G	T	T	0.975953	0.029755	0.920664	1.03456	0.413328	0.932803	1	423262	13928	-0.20852	3.0745e-06	COVID-19 Critically ill	CODING_TRANSCRIPT_INTRON_VARIANT	EUR
873	NA	NA	rs10129899	LINC00637	14	104330432	C	A	A	1.02763	0.0333215	0.962664	1.09699	0.413332	0.932803	1	437070	2027	-0.057002	2.1916e-06	COVID-19 Hospitalized	INTERGENIC_VARIANT	EUR
251	Other disorders of pancreatic internal secretion	endocrine/metabolic	rs1453205	LOC101928196	2	19901073	C	T	T	0.931217	0.0871147	0.785053	1.1046	0.413338	0.932803	1	445055	278	0.096992	3.6368e-06	COVID-19 Critically ill	INTERGENIC_VARIANT	EUR
526.1	Cysts of the jaws	digestive	rs9461128	TMEM14B	6	10753875	T	C	C	1.40231	0.41335	0.623735	3.15274	0.413356	0.932803	1	444997	232	0.13046	3.4269e-06	COVID-19 Hospitalized	CODING_TRANSCRIPT_INTRON_VARIANT	EUR
291.1	Transient mental disorders due to conditions classified elsewhere	mental disorders	rs9268576	HLA-DRA	6	32395641	T	C	C	1.08537	0.10015	0.891928	1.32076	0.413369	0.932803	1	443787	878	0.095134	9.9752e-07	COVID-19 Hospitalized	INTERGENIC_VARIANT	EUR
530.15	Eosinophilic esophagitis	digestive	rs60305836	CDH8	16	61709381	A	C	C	0.932515	0.0854178	0.788766	1.10246	0.413372	0.932803	1	444881	673	0.086719	1.1846e-06	COVID-19 Hospitalized	CODING_TRANSCRIPT_INTRON_VARIANT	EUR
313	Pervasive developmental disorders	mental disorders	rs9896243	NSF	17	44826056	C	G	G	0.986508	0.0166072	0.954915	1.01915	0.413386	0.932803	1	429489	12221	-0.13155	3.2234e-08	COVID-19 Critically ill	CODING_TRANSCRIPT_INTRON_VARIANT	EUR
740.1	Osteoarthritis; localized	musculoskeletal	rs1250993	LOC101929525	10	81399565	C	G	G	0.995069	0.00604368	0.983351	1.00693	0.413387	0.932803	1	299518	102766	0.12403	5.3767e-08	COVID-19 Critically ill	INTERGENIC_VARIANT	EUR
418	Nonspecific chest pain	circulatory system	rs1250993	LOC101929525	10	81399565	C	G	G	0.995289	0.00577379	0.984089	1.00662	0.413399	0.932803	1	266566	122414	0.12403	5.3767e-08	COVID-19 Critically ill	INTERGENIC_VARIANT	EUR
380	Disorders of external ear	sense organs	rs11085727	TYK2	19	10466123	C	T	T	0.977025	0.0284172	0.924095	1.03299	0.4134	0.932803	1	433484	3089	0.17253	2.3333e-18	COVID-19 Critically ill,COVID-19 Hospitalized	CODING_TRANSCRIPT_INTRON_VARIANT	EUR
313.1	Attention deficit hyperactivity disorder	mental disorders	rs67579710	THBS3	1	155173527	G	A	A	1.01838	0.0222637	0.974894	1.0638	0.41342	0.932803	1	432123	10962	-0.10348	1.0252e-09	COVID-19 Hospitalized	CODING_TRANSCRIPT_INTRON_VARIANT	EUR
327.6	Circadian rhythm sleep disorder	neurological	rs76423999	SLC12A7	5	1098067	T	A	A	0.917403	0.105404	0.746173	1.12793	0.413421	0.932803	1	442656	955	0.18412	3.8813e-07	COVID-19 Critically ill	CODING_TRANSCRIPT_INTRON_VARIANT	EUR
691.1	Ichthyosis congenita	dermatologic	rs60305836	CDH8	16	61709381	A	C	C	1.11365	0.131613	0.860436	1.44138	0.413439	0.932803	1	445462	247	0.086719	1.1846e-06	COVID-19 Hospitalized	CODING_TRANSCRIPT_INTRON_VARIANT	EUR
426.9	Cardiac pacemaker/device in situ	circulatory system	rs505922	ABO	9	136149229	T	C	C	1.00854	0.0104002	0.988192	1.02931	0.41344	0.932803	1	418148	22488	-0.099884	2.0889e-20	COVID-19 Hospitalized	CODING_TRANSCRIPT_INTRON_VARIANT	EUR
364.5	Corneal dystrophy	sense organs	rs67579710	THBS3	1	155173527	G	A	A	0.974821	0.0311812	0.91703	1.03625	0.413441	0.932803	1	436313	5476	-0.10348	1.0252e-09	COVID-19 Hospitalized	CODING_TRANSCRIPT_INTRON_VARIANT	EUR
341	Other demyelinating diseases of central nervous system	neurological	rs9268576	HLA-DRA	6	32395641	T	C	C	1.14069	0.160954	0.832077	1.56377	0.413451	0.932803	1	445139	325	0.095134	9.9752e-07	COVID-19 Hospitalized	INTERGENIC_VARIANT	EUR
427.11	Paroxysmal supraventricular tachycardia	circulatory system	rs2284028	NCF4	22	37265172	A	C	C	0.915768	0.107591	0.741658	1.13075	0.413453	0.932803	1	432801	6302	0.31271	4.1737e-06	COVID-19 Critically ill	CODING_TRANSCRIPT_INTRON_VARIANT	EUR
159.2	Malignant neoplasm of small intestine, including duodenum	neoplasms	rs7671107	LOC101929161	4	25449225	G	A	A	0.938604	0.0774795	0.806365	1.09253	0.413479	0.932843	1	445087	543	-0.064456	1.0803e-06	COVID-19 Hospitalized	INTERGENIC_VARIANT	EUR
613.1	Inflammatory disease of breast	genitourinary	rs2277732	DPP9	19	4723670	C	A	A	0.929341	0.0896117	0.779646	1.10778	0.413504	0.932881	1	444830	333	0.11697	6.1912e-22	COVID-19 Hospitalized,COVID-19 Critically ill	FIVE_PRIME_UTR_INTRON_VARIANT	EUR
626	Disorders of menstruation and other abnormal bleeding from female genital tract	genitourinary	rs1250993	LOC101929525	10	81399565	C	G	G	0.981093	0.023343	0.937218	1.02702	0.413526	0.932883	1	434486	8011	0.12403	5.3767e-08	COVID-19 Critically ill	INTERGENIC_VARIANT	EUR
465.2	Acute pharyngitis	respiratory	rs505922	ABO	9	136149229	T	C	C	0.989166	0.0133213	0.963674	1.01533	0.413535	0.932883	1	398621	13322	-0.099884	2.0889e-20	COVID-19 Hospitalized	CODING_TRANSCRIPT_INTRON_VARIANT	EUR
580.11	Proliferative glomerulonephritis	genitourinary	rs10129899	LINC00637	14	104330432	C	A	A	0.927972	0.0914218	0.775741	1.11008	0.41354	0.932883	1	445454	269	-0.057002	2.1916e-06	COVID-19 Hospitalized	INTERGENIC_VARIANT	EUR
701.1	Keratoderma, acquired	dermatologic	rs495828	ABO	9	136154867	G	T	T	1.01287	0.0156444	0.982288	1.04441	0.41357	0.932883	1	413482	12363	-0.13432	6.5649e-10	COVID-19 Critically ill	UPSTREAM_GENE_VARIANT	EUR
642	Hypertension complicating pregnancy, childbirth, and the puerperium	pregnancy complications	rs2277732	DPP9	19	4723670	C	A	A	0.918873	0.10348	0.750193	1.12548	0.413571	0.932883	1	445501	255	0.11697	6.1912e-22	COVID-19 Hospitalized,COVID-19 Critically ill	FIVE_PRIME_UTR_INTRON_VARIANT	EUR
292	Neurological disorders	mental disorders	rs915823	TMPRSS2	21	42851454	A	C	C	0.993005	0.00858499	0.976436	1.00986	0.413572	0.932883	1	360379	53407	-0.066039	1.6687e-06	COVID-19 Hospitalized	CODING_TRANSCRIPT_INTRON_VARIANT	EUR
296.2	Depression	mental disorders	rs8052423	SLC22A31	16	89269178	G	T	T	0.994492	0.0067554	0.981411	1.00775	0.413583	0.932883	1	245050	173995	0.13037	1.0019e-06	COVID-19 Critically ill	UPSTREAM_GENE_VARIANT	EUR
754.2	Spondylolisthesis, congenital	congenital anomalies	rs13179014	SPEF2	5	35693227	A	C	C	0.968098	0.039656	0.895703	1.04634	0.413591	0.932883	1	442512	1541	-0.061249	6.1057e-07	COVID-19 Hospitalized	CODING_TRANSCRIPT_INTRON_VARIANT	EUR
758.1	Chromosomal anomalies	congenital anomalies	rs60869999	MYO1C	17	1390948	A	T	T	1.09286	0.108613	0.883312	1.35213	0.413592	0.932883	1	445472	237	0.059541	2.9039e-06	COVID-19 Hospitalized	CODING_TRANSCRIPT_INTRON_VARIANT	EUR
278	Overweight, obesity and other hyperalimentation	endocrine/metabolic	rs7960611	CLEC1A	12	10230416	G	A	A	0.993674	0.00776282	0.978669	1.00891	0.413608	0.932883	1	221194	186855	-0.1584	3.3086e-07	COVID-19 Critically ill	CODING_TRANSCRIPT_INTRON_VARIANT	EUR
359.2	Myopathy	neurological	rs61667602	CRHR1	17	43785349	T	C	C	0.962122	0.0472312	0.877055	1.05544	0.41361	0.932883	1	442413	1327	-0.093554	9.1279e-12	COVID-19 Hospitalized	FIVE_PRIME_UTR_INTRON_VARIANT	EUR
539	Bariatric surgery	digestive	rs13050728	IFNAR2	21	34615210	T	C	C	1.02473	0.0298807	0.96644	1.08654	0.413615	0.932883	1	441877	2720	-0.10657	4.0686e-21	COVID-19 Hospitalized,COVID-19 Critically ill	CODING_TRANSCRIPT_INTRON_VARIANT	EUR
530.13	Barrett's esophagus	digestive	rs111783124	LOC101928126	21	35362848	G	A	A	1.01531	0.0185819	0.978995	1.05297	0.413617	0.932883	1	427943	13556	0.13532	2.1558e-07	COVID-19 Critically ill	INTERGENIC_VARIANT	EUR
274.2	Crystal arthropathies	endocrine/metabolic	rs7671107	LOC101929161	4	25449225	G	A	A	0.972903	0.0336015	0.910894	1.03913	0.41362	0.932883	1	439677	2949	-0.064456	1.0803e-06	COVID-19 Hospitalized	INTERGENIC_VARIANT	EUR
155.1	Malignant neoplasm of liver, primary	neoplasms	rs7579014	BCL11A	2	60707894	G	A	A	0.975247	0.0306598	0.918368	1.03565	0.413634	0.932896	1	442500	2539	-0.05629	1.2614e-06	COVID-19 Hospitalized	CODING_TRANSCRIPT_INTRON_VARIANT	EUR
696.2	Parapsoriasis	dermatologic	rs7605877	FOXI3	2	88559025	T	C	C	0.872601	0.166707	0.629382	1.20981	0.413665	0.932926	1	445424	202	-0.071053	3.3369e-06	COVID-19 Hospitalized	INTERGENIC_VARIANT	EUR
170.1	Bone cancer	neoplasms	rs622568	SEC61G	7	54647894	A	C	C	1.06742	0.0798151	0.912844	1.24817	0.413672	0.932926	1	444387	556	0.11965	2.6006e-06	COVID-19 Critically ill	INTERGENIC_VARIANT	EUR
871.1	Open wound of hand except finger(s)	injuries & poisonings	rs6869036	MGAT1	5	180223327	C	T	T	1.08121	0.0955208	0.896609	1.30382	0.413679	0.932926	1	435421	2487	0.25536	1.7578e-06	COVID-19 Critically ill	FIVE_PRIME_UTR_INTRON_VARIANT	EUR
270.2	Disorders of amino-acid metabolism	endocrine/metabolic	rs505922	ABO	9	136149229	T	C	C	0.974485	0.031621	0.915924	1.03679	0.413711	0.932926	1	439545	2287	-0.099884	2.0889e-20	COVID-19 Hospitalized	CODING_TRANSCRIPT_INTRON_VARIANT	EUR
428.2	Heart failure NOS	circulatory system	rs10774679	OAS3	12	113374748	C	T	T	1.01929	0.0233703	0.973651	1.06706	0.413712	0.932926	1	434972	4198	0.075824	4.6954e-12	COVID-19 Hospitalized	UPSTREAM_GENE_VARIANT	EUR
348.9	Other conditions of brain, NOS	neurological	rs76423999	SLC12A7	5	1098067	T	A	A	0.947509	0.0659664	0.832593	1.07829	0.413717	0.932926	1	437701	2416	0.18412	3.8813e-07	COVID-19 Critically ill	CODING_TRANSCRIPT_INTRON_VARIANT	EUR
765	Cervical radiculitis	symptoms	rs62200027	CASC20	20	6469515	G	A	A	1.00876	0.0106751	0.987877	1.03009	0.413729	0.932926	1	406400	22465	-0.053006	3.3456e-06	COVID-19 Hospitalized,COVID-19 Critically ill	NON_CODING_TRANSCRIPT_INTRON_VARIANT	EUR
427.22	Atrial flutter	circulatory system	rs60869999	MYO1C	17	1390948	A	T	T	1.00975	0.0118699	0.986529	1.03352	0.413743	0.932926	1	414638	21494	0.059541	2.9039e-06	COVID-19 Hospitalized	CODING_TRANSCRIPT_INTRON_VARIANT	EUR
276.42	Alkalosis	endocrine/metabolic	rs35508621	LZTFL1	3	45880481	T	C	C	1.07726	0.0910558	0.901185	1.28774	0.413744	0.932926	1	441622	840	0.38931	6.0917e-89	COVID-19 Hospitalized	CODING_TRANSCRIPT_INTRON_VARIANT	EUR
440.9	Atherosclerosis of aorta	circulatory system	rs9461128	TMEM14B	6	10753875	T	C	C	1.14575	0.166468	0.826782	1.58776	0.413749	0.932926	1	435461	1719	0.13046	3.4269e-06	COVID-19 Hospitalized	CODING_TRANSCRIPT_INTRON_VARIANT	EUR
362.7	Hereditary retinal dystrophies	sense organs	rs467843	TRAPPC13	5	64945715	A	G	G	0.969062	0.0384546	0.898709	1.04492	0.413794	0.932926	1	440886	1665	-0.089724	1.7259e-06	COVID-19 Critically ill	CODING_TRANSCRIPT_INTRON_VARIANT	EUR
972.6	Antihypertensive agents causing adverse effects	injuries & poisonings	rs67959919	LZTFL1	3	45871908	G	A	A	0.89658	0.133583	0.690054	1.16492	0.413799	0.932926	1	442313	456	0.59355	1.6043e-80	COVID-19 Critically ill	CODING_TRANSCRIPT_INTRON_VARIANT	EUR
195.1	Malignant neoplasm, other	neoplasms	rs7579014	BCL11A	2	60707894	G	A	A	1.01659	0.0201352	0.977253	1.05751	0.413801	0.932926	1	430531	5967	-0.05629	1.2614e-06	COVID-19 Hospitalized	CODING_TRANSCRIPT_INTRON_VARIANT	EUR
681.2	Cellulitis and abscess of face/neck	dermatologic	rs11085727	TYK2	19	10466123	C	T	T	1.02245	0.0271663	0.969433	1.07836	0.413801	0.932926	1	436202	3324	0.17253	2.3333e-18	COVID-19 Critically ill,COVID-19 Hospitalized	CODING_TRANSCRIPT_INTRON_VARIANT	EUR
367	Disorders of refraction and accommodation; blindness and low vision	sense organs	rs35154152	THBS3	1	155172725	T	C	C	1.00638	0.00777722	0.991152	1.02183	0.413809	0.932926	1	136415	274397	-0.20528	2.3574e-11	COVID-19 Critically ill	SYNONYMOUS_VARIANT	EUR
530.2	Esophageal bleeding (varices/hemorrhage)	digestive	rs10774671	OAS1	12	113357193	G	A	A	0.9814	0.0229746	0.938188	1.0266	0.41381	0.932926	1	437091	4199	0.12569	3.6032e-11	COVID-19 Critically ill	SPLICE_ACCEPTOR_VARIANT	EUR
380.4	Impacted cerumen	sense organs	rs505922	ABO	9	136149229	T	C	C	1.00596	0.0072767	0.991719	1.02041	0.413818	0.932926	1	349798	51556	-0.099884	2.0889e-20	COVID-19 Hospitalized	CODING_TRANSCRIPT_INTRON_VARIANT	EUR
291.4	Specific nonpsychotic mental disorders due to brain damage	mental disorders	rs12567716	FOXD2	1	48197570	T	C	C	0.96833	0.0393813	0.896401	1.04603	0.413822	0.932926	1	438182	3579	-0.090753	1.4878e-06	COVID-19 Hospitalized	INTERGENIC_VARIANT	EUR
426.7	Abnormal electrocardiogram [ECG] [EKG]	circulatory system	rs75505823	LRP1	12	57540956	G	T	T	0.982378	0.0217574	0.941366	1.02518	0.413832	0.932926	1	377804	27285	-0.20852	3.0745e-06	COVID-19 Critically ill	CODING_TRANSCRIPT_INTRON_VARIANT	EUR
859	Complication due to other implant and internal device	injuries & poisonings	rs13179014	SPEF2	5	35693227	A	C	C	1.0269	0.0324837	0.963557	1.0944	0.413861	0.932926	1	438911	2260	-0.061249	6.1057e-07	COVID-19 Hospitalized	CODING_TRANSCRIPT_INTRON_VARIANT	EUR
602	Other disorders of prostate	genitourinary	rs111837807	CCHCR1	6	31121232	T	C	C	0.975103	0.0308562	0.91788	1.03589	0.413887	0.932926	1	428400	7204	0.20363	2.152e-11	COVID-19 Critically ill,COVID-19 Hospitalized	CODING_TRANSCRIPT_INTRON_VARIANT	EUR
733.9	Chondromalacia	musculoskeletal	rs11085727	TYK2	19	10466123	C	T	T	1.04582	0.0548317	0.939256	1.16447	0.413889	0.932926	1	442699	803	0.17253	2.3333e-18	COVID-19 Critically ill,COVID-19 Hospitalized	CODING_TRANSCRIPT_INTRON_VARIANT	EUR
513.32	Orthopnea	respiratory	rs9497053	UTRN	6	145026256	G	A	A	0.931488	0.0868627	0.785669	1.10437	0.413896	0.932926	1	443373	489	-0.064841	1.0064e-06	COVID-19 Hospitalized	CODING_TRANSCRIPT_INTRON_VARIANT	EUR
365	Glaucoma	sense organs	rs9497053	UTRN	6	145026256	G	A	A	0.993821	0.00758629	0.979153	1.00871	0.413901	0.932926	1	348824	77649	-0.064841	1.0064e-06	COVID-19 Hospitalized	CODING_TRANSCRIPT_INTRON_VARIANT	EUR
803.3	Fracture of clavicle or scapula	injuries & poisonings	rs147812915	KAT7	17	47858295	C	T	T	0.937632	0.0788207	0.803415	1.09427	0.41392	0.932926	1	441295	2969	0.23438	1.0943e-07	COVID-19 Critically ill	INTERGENIC_VARIANT	EUR
695.42	Systemic lupus erythematosus	dermatologic	rs11234800	ME3	11	86479407	G	C	C	1.05429	0.0647067	0.928711	1.19684	0.413927	0.932926	1	444531	948	-0.077173	3.0702e-06	COVID-19 Hospitalized	INTERGENIC_VARIANT	EUR
655	Known or suspected fetal abnormality affecting management of mother	pregnancy complications	rs1405655	NR1H2	19	50882619	T	C	C	0.949	0.064072	0.837005	1.07598	0.413935	0.932926	1	444896	666	0.075181	1.1208e-11	COVID-19 Hospitalized,COVID-19 Critically ill	CODING_TRANSCRIPT_INTRON_VARIANT	EUR
368.5	Color vision deficiencies	sense organs	rs467843	TRAPPC13	5	64945715	A	G	G	0.924246	0.0964259	0.765085	1.11652	0.413943	0.932926	1	444945	260	-0.089724	1.7259e-06	COVID-19 Critically ill	CODING_TRANSCRIPT_INTRON_VARIANT	EUR
735.2	Acquired toe deformities	musculoskeletal	rs467843	TRAPPC13	5	64945715	A	G	G	0.992639	0.00904387	0.975198	1.01039	0.413944	0.932926	1	392923	33040	-0.089724	1.7259e-06	COVID-19 Critically ill	CODING_TRANSCRIPT_INTRON_VARIANT	EUR
972	Poisoning by agents primarily affecting the cardiovascular system	injuries & poisonings	rs72711165	TMEM65	8	125336564	T	C	C	1.16923	0.19137	0.803535	1.70135	0.413948	0.932926	1	440028	1107	0.18279	6.0907e-07	COVID-19 Hospitalized	CODING_TRANSCRIPT_INTRON_VARIANT	EUR
550.4	Umbilical hernia	digestive	rs915823	TMPRSS2	21	42851454	A	C	C	1.01281	0.0155812	0.982348	1.04422	0.413952	0.932926	1	424537	14311	-0.066039	1.6687e-06	COVID-19 Hospitalized	CODING_TRANSCRIPT_INTRON_VARIANT	EUR
230	Kaposi's sarcoma	neoplasms	rs13050728	IFNAR2	21	34615210	T	C	C	1.0783	0.092281	0.899893	1.29208	0.413962	0.932926	1	445479	287	-0.10657	4.0686e-21	COVID-19 Hospitalized,COVID-19 Critically ill	CODING_TRANSCRIPT_INTRON_VARIANT	EUR
346.1	Nonspecific abnormal findings on radiological and other examination of skull and head	neurological	rs581342	LMNA	1	156095466	T	C	C	1.07698	0.0907842	0.90143	1.28672	0.413989	0.932926	1	440097	870	0.090245	2.6355e-07	COVID-19 Hospitalized	CODING_TRANSCRIPT_INTRON_VARIANT	EUR
332	Parkinson's disease	neurological	rs915823	TMPRSS2	21	42851454	A	C	C	0.982859	0.0211647	0.942922	1.02449	0.413989	0.932926	1	435806	7871	-0.066039	1.6687e-06	COVID-19 Hospitalized	CODING_TRANSCRIPT_INTRON_VARIANT	EUR
389.1	Sensorineural hearing loss	sense organs	rs11085727	TYK2	19	10466123	C	T	T	1.00448	0.00547248	0.993764	1.01531	0.413991	0.932926	1	214465	182487	0.17253	2.3333e-18	COVID-19 Critically ill,COVID-19 Hospitalized	CODING_TRANSCRIPT_INTRON_VARIANT	EUR
527.2	Sialoadenitis	digestive	rs11234800	ME3	11	86479407	G	C	C	1.04212	0.0505106	0.943897	1.15057	0.414002	0.932926	1	441857	1553	-0.077173	3.0702e-06	COVID-19 Hospitalized	INTERGENIC_VARIANT	EUR
732	Osteochondropathies	musculoskeletal	rs13179014	SPEF2	5	35693227	A	C	C	1.04171	0.0500269	0.944419	1.14903	0.414007	0.932926	1	443258	945	-0.061249	6.1057e-07	COVID-19 Hospitalized	CODING_TRANSCRIPT_INTRON_VARIANT	EUR
1013	NA	NA	rs11702230	LOC101928126	21	35377591	C	T	T	0.983844	0.0199405	0.946135	1.02306	0.414036	0.932926	1	417950	13409	0.099731	3.223e-09	COVID-19 Hospitalized	INTERGENIC_VARIANT	EUR
752	Nervous system congenital anomalies	congenital anomalies	rs495828	ABO	9	136154867	G	T	T	1.05819	0.0692498	0.923887	1.21202	0.414058	0.932926	1	444184	597	-0.13432	6.5649e-10	COVID-19 Critically ill	UPSTREAM_GENE_VARIANT	EUR
241.1	Nontoxic uninodular goiter	endocrine/metabolic	rs7605877	FOXI3	2	88559025	T	C	C	1.01786	0.0216787	0.975521	1.06204	0.414067	0.932926	1	429925	11074	-0.071053	3.3369e-06	COVID-19 Hospitalized	INTERGENIC_VARIANT	EUR
378.2	Nystagmus and other irregular eye movements	sense organs	rs1405655	NR1H2	19	50882619	T	C	C	1.04646	0.0556086	0.938404	1.16697	0.414095	0.932926	1	443870	786	0.075181	1.1208e-11	COVID-19 Hospitalized,COVID-19 Critically ill	CODING_TRANSCRIPT_INTRON_VARIANT	EUR
270.33	Amyloidosis	endocrine/metabolic	rs75505823	LRP1	12	57540956	G	T	T	0.857079	0.18884	0.591944	1.24097	0.414102	0.932926	1	445309	376	-0.20852	3.0745e-06	COVID-19 Critically ill	CODING_TRANSCRIPT_INTRON_VARIANT	EUR
440.1	Atherosclerosis of renal artery	circulatory system	rs915823	TMPRSS2	21	42851454	A	C	C	1.04732	0.0566064	0.937333	1.1702	0.414103	0.932926	1	443668	1028	-0.066039	1.6687e-06	COVID-19 Hospitalized	CODING_TRANSCRIPT_INTRON_VARIANT	EUR
690.1	Seborrheic dermatitis	dermatologic	rs4830964	.	23	15515319	C	G	G	0.994336	0.00695477	0.980874	1.00798	0.414103	0.932926	1	393028	28601	0.046578	2.9701e-06	COVID-19 Hospitalized	SEQUENCE_VARIANT	EUR
994.2	Sepsis	injuries & poisonings	rs10774679	OAS3	12	113374748	C	T	T	1.0103	0.0125535	0.98575	1.03547	0.41411	0.932926	1	420077	14908	0.075824	4.6954e-12	COVID-19 Hospitalized	UPSTREAM_GENE_VARIANT	EUR
361.1	Retinal detachment with retinal defect	sense organs	rs10129899	LINC00637	14	104330432	C	A	A	0.982063	0.0221626	0.940318	1.02566	0.414116	0.932926	1	438878	4624	-0.057002	2.1916e-06	COVID-19 Hospitalized	INTERGENIC_VARIANT	EUR
259.2	Carcinoid syndrome	endocrine/metabolic	rs13179014	SPEF2	5	35693227	A	C	C	0.920573	0.101337	0.754744	1.12284	0.41412	0.932926	1	445604	239	-0.061249	6.1057e-07	COVID-19 Hospitalized	CODING_TRANSCRIPT_INTRON_VARIANT	EUR
201	Hodgkin's disease	neoplasms	rs10086829	COL14A1	8	121149129	G	A	A	0.954102	0.0575329	0.852359	1.06799	0.41412	0.932926	1	444381	921	-0.097352	3.8599e-06	COVID-19 Critically ill	FIVE_PRIME_UTR_INTRON_VARIANT	EUR
577.2	Chronic pancreatitis	digestive	rs4830964	.	23	15515319	C	G	G	0.982265	0.021911	0.940975	1.02537	0.414123	0.932926	1	441083	2728	0.046578	2.9701e-06	COVID-19 Hospitalized	SEQUENCE_VARIANT	EUR
977	Personal history of allergy to medicinal agents	injuries & poisonings	rs11085727	TYK2	19	10466123	C	T	T	1.05636	0.0671409	0.926108	1.20493	0.414136	0.932926	1	442926	532	0.17253	2.3333e-18	COVID-19 Critically ill,COVID-19 Hospitalized	CODING_TRANSCRIPT_INTRON_VARIANT	EUR
425.2	Secondary/extrinsic cardiomyopathies	circulatory system	rs10774671	OAS1	12	113357193	G	A	A	1.03038	0.0366425	0.958971	1.1071	0.414141	0.932926	1	441229	1650	0.12569	3.6032e-11	COVID-19 Critically ill	SPLICE_ACCEPTOR_VARIANT	EUR
275.53	Disorders of phosphorus metabolism	endocrine/metabolic	rs2284028	NCF4	22	37265172	A	C	C	1.13609	0.156243	0.836407	1.54315	0.414144	0.932926	1	438251	2516	0.31271	4.1737e-06	COVID-19 Critically ill	CODING_TRANSCRIPT_INTRON_VARIANT	EUR
735	Acquired foot deformities	musculoskeletal	rs732990	CIB4	2	26842146	C	G	G	0.994818	0.00636243	0.982489	1.0073	0.414147	0.932926	1	355316	61887	0.056389	5.6358e-07	COVID-19 Hospitalized	CODING_TRANSCRIPT_INTRON_VARIANT	EUR
737.3	Kyphoscoliosis and scoliosis	musculoskeletal	rs10774671	OAS1	12	113357193	G	A	A	1.02135	0.02587	0.970855	1.07447	0.414153	0.932926	1	436294	3337	0.12569	3.6032e-11	COVID-19 Critically ill	SPLICE_ACCEPTOR_VARIANT	EUR
429.2	Abnormal function study of cardiovascular system	circulatory system	rs7671107	LOC101929161	4	25449225	G	A	A	0.978533	0.026575	0.928869	1.03085	0.414157	0.932926	1	427999	4759	-0.064456	1.0803e-06	COVID-19 Hospitalized	INTERGENIC_VARIANT	EUR
520	Disorders of tooth development	digestive	rs495828	ABO	9	136154867	G	T	T	0.976538	0.0290749	0.922445	1.0338	0.414165	0.932926	1	431048	3560	-0.13432	6.5649e-10	COVID-19 Critically ill	UPSTREAM_GENE_VARIANT	EUR
195.3	Malignant neoplasm of head, face, and neck	neoplasms	rs111783124	LOC101928126	21	35362848	G	A	A	0.973461	0.0329393	0.9126	1.03838	0.414165	0.932926	1	437110	4358	0.13532	2.1558e-07	COVID-19 Critically ill	INTERGENIC_VARIANT	EUR
871.4	Open wound of toe(s)	injuries & poisonings	rs3746539	PTPRT	20	40702071	G	A	A	0.972779	0.0337979	0.910427	1.0394	0.414166	0.932926	1	439349	1952	0.05405	1.7723e-06	COVID-19 Hospitalized	THREE_PRIME_UTR_EXON_VARIANT	EUR
537	Other disorders of stomach and duodenum	digestive	rs60305836	CDH8	16	61709381	A	C	C	1.02194	0.0265829	0.970063	1.0766	0.414173	0.932926	1	425976	6556	0.086719	1.1846e-06	COVID-19 Hospitalized	CODING_TRANSCRIPT_INTRON_VARIANT	EUR
323.8	Encephalitis, non-infectious	neurological	rs75505823	LRP1	12	57540956	G	T	T	1.16393	0.185902	0.808512	1.67559	0.414175	0.932926	1	445286	301	-0.20852	3.0745e-06	COVID-19 Critically ill	CODING_TRANSCRIPT_INTRON_VARIANT	EUR
870.5	Open wound of lip and mouth	injuries & poisonings	rs2277732	DPP9	19	4723670	C	A	A	0.926528	0.0934532	0.771456	1.11277	0.414175	0.932926	1	443650	309	0.11697	6.1912e-22	COVID-19 Hospitalized,COVID-19 Critically ill	FIVE_PRIME_UTR_INTRON_VARIANT	EUR
389.1	Sensorineural hearing loss	sense organs	rs78313563	ESS2	22	19136365	G	A	A	1.02192	0.0265602	0.970087	1.07653	0.414182	0.932926	1	214465	182487	0.40873	6.5914e-07	COVID-19 Critically ill	UPSTREAM_GENE_VARIANT	EUR
202.2	Non-Hodgkins lymphoma	neoplasms	rs12660421	FOXP4-AS1	6	41488378	G	A	A	1.06317	0.0750152	0.917802	1.23156	0.414187	0.932926	1	438435	5520	0.35506	1.1424e-09	COVID-19 Critically ill	DOWNSTREAM_GENE_VARIANT	EUR
910	Superficial injury, infected	injuries & poisonings	rs8052423	SLC22A31	16	89269178	G	T	T	0.920945	0.100859	0.755757	1.12224	0.41419	0.932926	1	442368	442	0.13037	1.0019e-06	COVID-19 Critically ill	UPSTREAM_GENE_VARIANT	EUR
715.2	Ankylosing spondylitis	musculoskeletal	rs72655853	SBSPON	8	73985608	A	G	G	0.937162	0.0794817	0.801973	1.09514	0.414197	0.932926	1	443621	1580	0.22523	8.3915e-07	COVID-19 Critically ill	CODING_TRANSCRIPT_INTRON_VARIANT	EUR
296.22	Major depressive disorder	mental disorders	rs111837807	CCHCR1	6	31121232	T	C	C	0.992703	0.00896901	0.975405	1.01031	0.414206	0.932926	1	288067	131097	0.20363	2.152e-11	COVID-19 Critically ill,COVID-19 Hospitalized	CODING_TRANSCRIPT_INTRON_VARIANT	EUR
750.21	Congenital anomalies of intestine	congenital anomalies	rs467843	TRAPPC13	5	64945715	A	G	G	0.930045	0.0888196	0.781449	1.1069	0.414208	0.932926	1	443687	307	-0.089724	1.7259e-06	COVID-19 Critically ill	CODING_TRANSCRIPT_INTRON_VARIANT	EUR
251.1	Hypoglycemia	endocrine/metabolic	rs62200027	CASC20	20	6469515	G	A	A	1.01788	0.0217101	0.975481	1.06213	0.414215	0.932926	1	432073	5144	-0.053006	3.3456e-06	COVID-19 Hospitalized,COVID-19 Critically ill	NON_CODING_TRANSCRIPT_INTRON_VARIANT	EUR
459.9	Circulatory disease NEC	circulatory system	rs8052423	SLC22A31	16	89269178	G	T	T	0.98418	0.0195299	0.94722	1.02258	0.414216	0.932926	1	412041	11662	0.13037	1.0019e-06	COVID-19 Critically ill	UPSTREAM_GENE_VARIANT	EUR
427.5	Arrhythmia (cardiac) NOS	circulatory system	rs7960611	CLEC1A	12	10230416	G	A	A	1.01205	0.0146771	0.983356	1.04159	0.414259	0.932957	1	380626	29773	-0.1584	3.3086e-07	COVID-19 Critically ill	CODING_TRANSCRIPT_INTRON_VARIANT	EUR
691.1	Ichthyosis congenita	dermatologic	rs78313563	ESS2	22	19136365	G	A	A	1.41122	0.421912	0.617254	3.22648	0.41426	0.932957	1	445462	247	0.40873	6.5914e-07	COVID-19 Critically ill	UPSTREAM_GENE_VARIANT	EUR
217.1	Nevus, non-neoplastic	neoplasms	rs7089827	TFAM	10	60157611	C	T	T	0.980078	0.0246484	0.933856	1.02859	0.414263	0.932957	1	407958	11392	-0.14471	2.0338e-06	COVID-19 Critically ill	THREE_PRIME_UTR_EXON_VARIANT	EUR
295.1	Schizophrenia	mental disorders	rs581342	LMNA	1	156095466	T	C	C	0.976017	0.0297344	0.920762	1.03459	0.414268	0.932957	1	433330	9001	0.090245	2.6355e-07	COVID-19 Hospitalized	CODING_TRANSCRIPT_INTRON_VARIANT	EUR
260.3	Adult failure to thrive	endocrine/metabolic	rs915823	TMPRSS2	21	42851454	A	C	C	1.02712	0.0327723	0.963216	1.09526	0.414271	0.932957	1	438858	3151	-0.066039	1.6687e-06	COVID-19 Hospitalized	CODING_TRANSCRIPT_INTRON_VARIANT	EUR
577.2	Chronic pancreatitis	digestive	rs60869999	MYO1C	17	1390948	A	T	T	1.02667	0.0322375	0.963805	1.09363	0.414287	0.932967	1	441083	2728	0.059541	2.9039e-06	COVID-19 Hospitalized	CODING_TRANSCRIPT_INTRON_VARIANT	EUR
255	Disorders of adrenal glands	endocrine/metabolic	rs10774671	OAS1	12	113357193	G	A	A	1.01848	0.0224337	0.97467	1.06426	0.414325	0.932967	1	437246	4434	0.12569	3.6032e-11	COVID-19 Critically ill	SPLICE_ACCEPTOR_VARIANT	EUR
717	Polymyalgia Rheumatica	musculoskeletal	rs12259804	PLEKHS1	10	115573378	T	C	C	0.940892	0.0746388	0.812844	1.08911	0.414332	0.932967	1	442690	2498	-0.27547	4.8674e-08	COVID-19 Critically ill	INTERGENIC_VARIANT	EUR
277.1	Disorders of porphyrin metabolism	endocrine/metabolic	rs8080583	KANSL1	17	44162597	C	A	A	1.07031	0.0832418	0.90919	1.25999	0.414333	0.932967	1	445381	400	-0.12662	2.0785e-08	COVID-19 Critically ill	CODING_TRANSCRIPT_INTRON_VARIANT	EUR
427	Cardiac dysrhythmias	circulatory system	rs13050728	IFNAR2	21	34615210	T	C	C	0.995667	0.0053191	0.985341	1.0061	0.414336	0.932967	1	253945	138772	-0.10657	4.0686e-21	COVID-19 Hospitalized,COVID-19 Critically ill	CODING_TRANSCRIPT_INTRON_VARIANT	EUR
031	Diseases due to other mycobacteria	infectious diseases	rs9501257	HLA-DPB1	6	33055355	A	G	G	0.926551	0.0934619	0.771462	1.11282	0.414369	0.932967	1	444732	725	0.17269	4.1339e-08	COVID-19 Critically ill	THREE_PRIME_UTR_EXON_VARIANT	EUR
781.2	Abnormal posture	symptoms	rs8052423	SLC22A31	16	89269178	G	T	T	0.940035	0.0757614	0.810318	1.09052	0.414372	0.932967	1	444254	780	0.13037	1.0019e-06	COVID-19 Critically ill	UPSTREAM_GENE_VARIANT	EUR
721.8	Other allied disorders of spine	musculoskeletal	rs111837807	CCHCR1	6	31121232	T	C	C	1.06439	0.0764531	0.916269	1.23645	0.414392	0.932967	1	439479	1087	0.20363	2.152e-11	COVID-19 Critically ill,COVID-19 Hospitalized	CODING_TRANSCRIPT_INTRON_VARIANT	EUR
414	Other forms of chronic heart disease	circulatory system	rs622568	SEC61G	7	54647894	A	C	C	1.01414	0.0172037	0.980515	1.04892	0.414394	0.932967	1	416041	12954	0.11965	2.6006e-06	COVID-19 Critically ill	INTERGENIC_VARIANT	EUR
290.12	Dementia with cerebral degenerations	mental disorders	rs766826	ELF5	11	34528766	C	T	T	1.03461	0.0416871	0.953438	1.12269	0.414397	0.932967	1	443105	1538	-0.082134	1.155e-11	COVID-19 Hospitalized	CODING_TRANSCRIPT_INTRON_VARIANT	EUR
287.1	Spontaneous ecchymoses	hematopoietic	rs10129899	LINC00637	14	104330432	C	A	A	0.933985	0.0836764	0.79271	1.10044	0.414397	0.932967	1	442871	320	-0.057002	2.1916e-06	COVID-19 Hospitalized	INTERGENIC_VARIANT	EUR
287.31	Primary thrombocytopenia	hematopoietic	rs1250993	LOC101929525	10	81399565	C	G	G	1.03752	0.0451332	0.949686	1.13348	0.414416	0.932967	1	443393	1324	0.12403	5.3767e-08	COVID-19 Critically ill	INTERGENIC_VARIANT	EUR
603	Other disorders of testis	genitourinary	rs61667602	CRHR1	17	43785349	T	C	C	0.984164	0.0195584	0.947151	1.02262	0.414416	0.932967	1	431244	7737	-0.093554	9.1279e-12	COVID-19 Hospitalized	FIVE_PRIME_UTR_INTRON_VARIANT	EUR
427.9	Palpitations	circulatory system	rs111783124	LOC101928126	21	35362848	G	A	A	1.01309	0.0159315	0.981942	1.04522	0.414418	0.932967	1	405701	18739	0.13532	2.1558e-07	COVID-19 Critically ill	INTERGENIC_VARIANT	EUR
170	Cancer of bone and connective tissue	neoplasms	rs75505823	LRP1	12	57540956	G	T	T	1.06758	0.0801222	0.912428	1.24911	0.414422	0.932967	1	441927	1747	-0.20852	3.0745e-06	COVID-19 Critically ill	CODING_TRANSCRIPT_INTRON_VARIANT	EUR
472	Chronic pharyngitis and nasopharyngitis	respiratory	rs55654108	PDCL3P4	3	101425703	A	G	G	0.991002	0.0110757	0.969721	1.01275	0.414458	0.932967	1	402044	19854	-0.05662	1.0636e-06	COVID-19 Hospitalized	INTERGENIC_VARIANT	EUR
803.1	Fracture of humerus	injuries & poisonings	rs9461128	TMEM14B	6	10753875	T	C	C	0.908301	0.117856	0.720959	1.14433	0.41446	0.932967	1	440286	3985	0.13046	3.4269e-06	COVID-19 Hospitalized	CODING_TRANSCRIPT_INTRON_VARIANT	EUR
375	Disorders of lacrimal system	sense organs	rs2277732	DPP9	19	4723670	C	A	A	1.02807	0.033924	0.961938	1.09875	0.414463	0.932967	1	440568	2246	0.11697	6.1912e-22	COVID-19 Hospitalized,COVID-19 Critically ill	FIVE_PRIME_UTR_INTRON_VARIANT	EUR
285	Other anemias	hematopoietic	rs12567716	FOXD2	1	48197570	T	C	C	0.992249	0.00953611	0.973875	1.01097	0.414486	0.932967	1	330115	76908	-0.090753	1.4878e-06	COVID-19 Hospitalized	INTERGENIC_VARIANT	EUR
315.2	Speech and language disorder	mental disorders	rs60305836	CDH8	16	61709381	A	C	C	1.08607	0.101182	0.890699	1.32429	0.414499	0.932967	1	444577	428	0.086719	1.1846e-06	COVID-19 Hospitalized	CODING_TRANSCRIPT_INTRON_VARIANT	EUR
740.1	Osteoarthritis; localized	musculoskeletal	rs467843	TRAPPC13	5	64945715	A	G	G	1.00471	0.00576399	0.993428	1.01613	0.414501	0.932967	1	299518	102766	-0.089724	1.7259e-06	COVID-19 Critically ill	CODING_TRANSCRIPT_INTRON_VARIANT	EUR
836	Traumatic arthropathy	injuries & poisonings	rs55654108	PDCL3P4	3	101425703	A	G	G	0.985094	0.0184047	0.950193	1.02128	0.414507	0.932967	1	430980	6945	-0.05662	1.0636e-06	COVID-19 Hospitalized	INTERGENIC_VARIANT	EUR
801.1	Fracture of foot	injuries & poisonings	rs732990	CIB4	2	26842146	C	G	G	1.0158	0.0192067	0.978268	1.05476	0.414509	0.932967	1	437369	5795	0.056389	5.6358e-07	COVID-19 Hospitalized	CODING_TRANSCRIPT_INTRON_VARIANT	EUR
117.2	Coccidioidomycosis	infectious diseases	rs6869036	MGAT1	5	180223327	C	T	T	1.25715	0.280463	0.72553	2.17829	0.414528	0.932967	1	445456	255	0.25536	1.7578e-06	COVID-19 Critically ill	FIVE_PRIME_UTR_INTRON_VARIANT	EUR
727	Other disorders of synovium, tendon, and bursa	musculoskeletal	rs7579014	BCL11A	2	60707894	G	A	A	1.00597	0.00729776	0.991686	1.02046	0.414537	0.932967	1	355603	51738	-0.05629	1.2614e-06	COVID-19 Hospitalized	CODING_TRANSCRIPT_INTRON_VARIANT	EUR
790	Nonspecific findings on examination of blood	symptoms	rs5023077	FBRSL1	12	133141973	T	C	C	1.03243	0.039121	0.95623	1.11471	0.414558	0.932967	1	438831	1399	-0.090901	1.5172e-06	COVID-19 Critically ill	CODING_TRANSCRIPT_INTRON_VARIANT	EUR
611.1	Abnormal mammogram	genitourinary	rs7605877	FOXI3	2	88559025	T	C	C	0.968677	0.0390064	0.89738	1.04564	0.414568	0.932967	1	437496	4156	-0.071053	3.3369e-06	COVID-19 Hospitalized	INTERGENIC_VARIANT	EUR
428	Congestive heart failure; nonhypertensive	circulatory system	rs12660421	FOXP4-AS1	6	41488378	G	A	A	0.977877	0.0274197	0.926712	1.03187	0.414575	0.932967	1	372662	53454	0.35506	1.1424e-09	COVID-19 Critically ill	DOWNSTREAM_GENE_VARIANT	EUR
350.2	Abnormality of gait	neurological	rs67579710	THBS3	1	155173527	G	A	A	1.00847	0.0103435	0.988236	1.02913	0.414579	0.932967	1	350197	57501	-0.10348	1.0252e-09	COVID-19 Hospitalized	CODING_TRANSCRIPT_INTRON_VARIANT	EUR
362.4	Retinal vascular changes and abnomalities	sense organs	rs1250993	LOC101929525	10	81399565	C	G	G	1.0129	0.0157114	0.982185	1.04458	0.41458	0.932967	1	426123	11346	0.12403	5.3767e-08	COVID-19 Critically ill	INTERGENIC_VARIANT	EUR
500	Lung disease due to external agents	respiratory	rs12660421	FOXP4-AS1	6	41488378	G	A	A	0.912377	0.112399	0.731982	1.13723	0.414582	0.932967	1	439767	2882	0.35506	1.1424e-09	COVID-19 Critically ill	DOWNSTREAM_GENE_VARIANT	EUR
756.3	Congenital anomalies of muscle, tendon, fascia, and connective tissue	congenital anomalies	rs9497053	UTRN	6	145026256	G	A	A	1.08357	0.0983821	0.893543	1.31402	0.41459	0.932967	1	444751	346	-0.064841	1.0064e-06	COVID-19 Hospitalized	CODING_TRANSCRIPT_INTRON_VARIANT	EUR
256	Ovarian dysfunction	endocrine/metabolic	rs35508621	LZTFL1	3	45880481	T	C	C	0.913365	0.111075	0.734678	1.13551	0.414595	0.932967	1	444862	703	0.38931	6.0917e-89	COVID-19 Hospitalized	CODING_TRANSCRIPT_INTRON_VARIANT	EUR
531.1	Hemorrhage from gastrointestinal ulcer	digestive	rs35508621	LZTFL1	3	45880481	T	C	C	0.950621	0.0620715	0.841729	1.0736	0.414597	0.932967	1	441120	2036	0.38931	6.0917e-89	COVID-19 Hospitalized	CODING_TRANSCRIPT_INTRON_VARIANT	EUR
962.3	Hormones and synthetic substitutes causing adverse effects in therapeutic use	injuries & poisonings	rs11234800	ME3	11	86479407	G	C	C	0.92097	0.100912	0.755699	1.12239	0.414598	0.932967	1	443333	423	-0.077173	3.0702e-06	COVID-19 Hospitalized	INTERGENIC_VARIANT	EUR
751.2	Congenital anomalies of urinary system	congenital anomalies	rs3746539	PTPRT	20	40702071	G	A	A	1.01583	0.0192573	0.978208	1.05491	0.414601	0.932967	1	431815	6040	0.05405	1.7723e-06	COVID-19 Hospitalized	THREE_PRIME_UTR_EXON_VARIANT	EUR
695.9	Unspecified erythematous condition	dermatologic	rs12567716	FOXD2	1	48197570	T	C	C	1.07048	0.0834865	0.908898	1.26079	0.414617	0.932967	1	439681	743	-0.090753	1.4878e-06	COVID-19 Hospitalized	INTERGENIC_VARIANT	EUR
263	Other nutritional deficiency	endocrine/metabolic	rs622568	SEC61G	7	54647894	A	C	C	0.943231	0.071641	0.819667	1.08542	0.414622	0.932967	1	442340	746	0.11965	2.6006e-06	COVID-19 Critically ill	INTERGENIC_VARIANT	EUR
727.1	Synovitis and tenosynovitis	musculoskeletal	rs13179014	SPEF2	5	35693227	A	C	C	1.00885	0.0107952	0.987724	1.03042	0.414639	0.932967	1	405652	21795	-0.061249	6.1057e-07	COVID-19 Hospitalized	CODING_TRANSCRIPT_INTRON_VARIANT	EUR
327.71	Restless legs syndrome	neurological	rs9497053	UTRN	6	145026256	G	A	A	1.01325	0.0161419	0.9817	1.04582	0.414639	0.932967	1	424755	14057	-0.064841	1.0064e-06	COVID-19 Hospitalized	CODING_TRANSCRIPT_INTRON_VARIANT	EUR
288.11	Neutropenia	hematopoietic	rs7579014	BCL11A	2	60707894	G	A	A	0.979914	0.0248734	0.933288	1.02887	0.414644	0.932967	1	438702	3855	-0.05629	1.2614e-06	COVID-19 Hospitalized	CODING_TRANSCRIPT_INTRON_VARIANT	EUR
428.1	Congestive heart failure (CHF) NOS	circulatory system	rs9501257	HLA-DPB1	6	33055355	A	G	G	0.989209	0.0133001	0.963756	1.01533	0.414649	0.932967	1	388835	38759	0.17269	4.1339e-08	COVID-19 Critically ill	THREE_PRIME_UTR_EXON_VARIANT	EUR
275.3	Disorders of magnesium metabolism	endocrine/metabolic	rs5023077	FBRSL1	12	133141973	T	C	C	0.986873	0.0162	0.956031	1.01871	0.414685	0.932967	1	426787	8313	-0.090901	1.5172e-06	COVID-19 Critically ill	CODING_TRANSCRIPT_INTRON_VARIANT	EUR
276.5	Hypovolemia	endocrine/metabolic	rs732990	CIB4	2	26842146	C	G	G	0.991598	0.0103438	0.971698	1.01191	0.414689	0.932967	1	393396	20802	0.056389	5.6358e-07	COVID-19 Hospitalized	CODING_TRANSCRIPT_INTRON_VARIANT	EUR
433.31	Transient cerebral ischemia	circulatory system	rs915823	TMPRSS2	21	42851454	A	C	C	1.00937	0.0114332	0.987002	1.03224	0.41469	0.932967	1	401491	28079	-0.066039	1.6687e-06	COVID-19 Hospitalized	CODING_TRANSCRIPT_INTRON_VARIANT	EUR
627.3	Postmenopausal atrophic vaginitis	genitourinary	rs35154152	THBS3	1	155172725	T	C	C	1.04261	0.0511618	0.943136	1.15258	0.414692	0.932967	1	441491	2136	-0.20528	2.3574e-11	COVID-19 Critically ill	SYNONYMOUS_VARIANT	EUR
592.1	Cystitis	genitourinary	rs11085727	TYK2	19	10466123	C	T	T	0.981241	0.0232172	0.93759	1.02692	0.414692	0.932967	1	431803	4665	0.17253	2.3333e-18	COVID-19 Critically ill,COVID-19 Hospitalized	CODING_TRANSCRIPT_INTRON_VARIANT	EUR
627.3	Postmenopausal atrophic vaginitis	genitourinary	rs9367106	LOC100505711	6	41483390	G	C	C	0.894119	0.137211	0.683284	1.17001	0.4147	0.932967	1	441491	2136	0.20225	3.4038e-11	COVID-19 Hospitalized	INTERGENIC_VARIANT	EUR
612.2	Hypertrophy of breast (Gynecomastia)	genitourinary	rs60869999	MYO1C	17	1390948	A	T	T	1.02104	0.0255287	0.971209	1.07343	0.414712	0.932967	1	437115	4393	0.059541	2.9039e-06	COVID-19 Hospitalized	CODING_TRANSCRIPT_INTRON_VARIANT	EUR
761	Cervicalgia	symptoms	rs7671107	LOC101929161	4	25449225	G	A	A	0.993993	0.00738739	0.979704	1.00849	0.414715	0.932967	1	328929	77959	-0.064456	1.0803e-06	COVID-19 Hospitalized	INTERGENIC_VARIANT	EUR
198.4	Secondary malignant neoplasm of liver	neoplasms	rs495828	ABO	9	136154867	G	T	T	1.02806	0.0339263	0.961921	1.09874	0.414716	0.932967	1	442220	2539	-0.13432	6.5649e-10	COVID-19 Critically ill	UPSTREAM_GENE_VARIANT	EUR
293.1	Swelling, mass, or lump in head and neck [Space-occupying lesion, intracranial NOS]	mental disorders	rs11234800	ME3	11	86479407	G	C	C	1.01798	0.0218523	0.975303	1.06253	0.414722	0.932967	1	422453	8590	-0.077173	3.0702e-06	COVID-19 Hospitalized	INTERGENIC_VARIANT	EUR
353	Nerve root and plexus disorders	neurological	rs72711165	TMEM65	8	125336564	T	C	C	1.07223	0.0855094	0.906782	1.26787	0.414725	0.932967	1	430868	5898	0.18279	6.0907e-07	COVID-19 Hospitalized	CODING_TRANSCRIPT_INTRON_VARIANT	EUR
289.4	Lymphadenitis	hematopoietic	rs11234800	ME3	11	86479407	G	C	C	0.983764	0.020071	0.945815	1.02323	0.414738	0.932967	1	419245	10448	-0.077173	3.0702e-06	COVID-19 Hospitalized	INTERGENIC_VARIANT	EUR
071	Human immunodeficiency virus [HIV] disease	infectious diseases	rs78313563	ESS2	22	19136365	G	A	A	1.11512	0.133601	0.858222	1.44891	0.414748	0.932967	1	442434	3001	0.40873	6.5914e-07	COVID-19 Critically ill	UPSTREAM_GENE_VARIANT	EUR
210	Benign neoplasm of lip, oral cavity, and pharynx	neoplasms	rs581342	LMNA	1	156095466	T	C	C	0.958293	0.0522359	0.865038	1.0616	0.414753	0.932967	1	437977	2913	0.090245	2.6355e-07	COVID-19 Hospitalized	CODING_TRANSCRIPT_INTRON_VARIANT	EUR
290.11	Alzheimer's disease	mental disorders	rs5023077	FBRSL1	12	133141973	T	C	C	1.01911	0.023207	0.973791	1.06653	0.41476	0.932967	1	439514	4092	-0.090901	1.5172e-06	COVID-19 Critically ill	CODING_TRANSCRIPT_INTRON_VARIANT	EUR
870.1	Open wound or laceration of eye or eyelid	injuries & poisonings	rs6869036	MGAT1	5	180223327	C	T	T	1.11996	0.138922	0.853009	1.47047	0.414761	0.932967	1	442238	1128	0.25536	1.7578e-06	COVID-19 Critically ill	FIVE_PRIME_UTR_INTRON_VARIANT	EUR
701.3	Circumscribed scleroderma	dermatologic	rs12809318	FBRSL1	12	133140840	T	C	C	1.04793	0.0574071	0.936413	1.17273	0.414768	0.932967	1	444682	657	-0.062781	9.5289e-09	COVID-19 Hospitalized	CODING_TRANSCRIPT_INTRON_VARIANT	EUR
366.1	Nonsenile Cataract	sense organs	rs111837807	CCHCR1	6	31121232	T	C	C	0.967928	0.0399711	0.894993	1.04681	0.41477	0.932967	1	434346	4348	0.20363	2.152e-11	COVID-19 Critically ill,COVID-19 Hospitalized	CODING_TRANSCRIPT_INTRON_VARIANT	EUR
371.3	Inflammation of eyelids	sense organs	rs1405655	NR1H2	19	50882619	T	C	C	0.9933	0.00824381	0.977379	1.00948	0.414791	0.932976	1	368351	40905	0.075181	1.1208e-11	COVID-19 Hospitalized,COVID-19 Critically ill	CODING_TRANSCRIPT_INTRON_VARIANT	EUR
742.1	Loose body in joint	musculoskeletal	rs75505823	LRP1	12	57540956	G	T	T	0.847614	0.202753	0.569658	1.26119	0.414828	0.932976	1	444624	325	-0.20852	3.0745e-06	COVID-19 Critically ill	CODING_TRANSCRIPT_INTRON_VARIANT	EUR
601.4	Balanoposthitis	genitourinary	rs147812915	KAT7	17	47858295	C	T	T	1.07786	0.0919489	0.900108	1.29071	0.414841	0.932976	1	440940	1950	0.23438	1.0943e-07	COVID-19 Critically ill	INTERGENIC_VARIANT	EUR
342	Hemiplegia	neurological	rs34488998	NKAIN3	8	63408372	G	A	A	1.06725	0.0798206	0.912689	1.24799	0.414844	0.932976	1	440356	2222	0.1355	3.4644e-06	COVID-19 Hospitalized	CODING_TRANSCRIPT_INTRON_VARIANT	EUR
528.12	Oral aphthae	digestive	rs76073397	MIR548H2	16	11386452	T	C	C	0.914753	0.109276	0.738393	1.13323	0.414854	0.932976	1	442546	620	0.14454	9.6663e-07	COVID-19 Critically ill,COVID-19 Hospitalized	INTERGENIC_VARIANT	EUR
525.2	Atrophy of edentulous alveolar ridge	digestive	rs9497053	UTRN	6	145026256	G	A	A	0.975979	0.0298207	0.92057	1.03472	0.414872	0.932976	1	436890	4046	-0.064841	1.0064e-06	COVID-19 Hospitalized	CODING_TRANSCRIPT_INTRON_VARIANT	EUR
287.3	Thrombocytopenia	hematopoietic	rs7960611	CLEC1A	12	10230416	G	A	A	1.01535	0.0186847	0.97884	1.05322	0.414877	0.932976	1	415311	17685	-0.1584	3.3086e-07	COVID-19 Critically ill	CODING_TRANSCRIPT_INTRON_VARIANT	EUR
568	Other disorders of peritoneum	digestive	rs72655853	SBSPON	8	73985608	A	G	G	0.946267	0.0677394	0.828617	1.08062	0.414882	0.932976	1	439425	2150	0.22523	8.3915e-07	COVID-19 Critically ill	CODING_TRANSCRIPT_INTRON_VARIANT	EUR
720.1	Spinal stenosis of lumbar region	musculoskeletal	rs8052423	SLC22A31	16	89269178	G	T	T	1.01078	0.0131501	0.985061	1.03717	0.414882	0.932976	1	404053	26327	0.13037	1.0019e-06	COVID-19 Critically ill	UPSTREAM_GENE_VARIANT	EUR
327.32	Obstructive sleep apnea	neurological	rs77534576	DLX4	17	47940666	C	T	T	1.01545	0.0188102	0.978699	1.05359	0.414885	0.932976	1	307594	116979	0.20794	1.7585e-10	COVID-19 Hospitalized	INTERGENIC_VARIANT	EUR
327.72	Sleep related leg cramps	neurological	rs7605877	FOXI3	2	88559025	T	C	C	1.05275	0.0630448	0.930378	1.19121	0.41489	0.932976	1	441353	1240	-0.071053	3.3369e-06	COVID-19 Hospitalized	INTERGENIC_VARIANT	EUR
289.9	Abnormality of red blood cells	hematopoietic	rs67959919	LZTFL1	3	45871908	G	A	A	0.925247	0.0952956	0.767612	1.11525	0.414899	0.932976	1	442028	854	0.59355	1.6043e-80	COVID-19 Critically ill	CODING_TRANSCRIPT_INTRON_VARIANT	EUR
443.8	Other specified peripheral vascular diseases	circulatory system	rs5023077	FBRSL1	12	133141973	T	C	C	1.02499	0.0302777	0.965936	1.08766	0.414904	0.932976	1	439423	2339	-0.090901	1.5172e-06	COVID-19 Critically ill	CODING_TRANSCRIPT_INTRON_VARIANT	EUR
618.2	Uterine/Uterovaginal prolapse	genitourinary	rs1453205	LOC101928196	2	19901073	C	T	T	0.939337	0.0767603	0.808133	1.09184	0.414911	0.932976	1	445275	365	0.096992	3.6368e-06	COVID-19 Critically ill	INTERGENIC_VARIANT	EUR
357	Inflammatory and toxic neuropathy	neurological	rs11702230	LOC101928126	21	35377591	C	T	T	0.982822	0.0212535	0.942722	1.02463	0.414916	0.932976	1	418887	11712	0.099731	3.223e-09	COVID-19 Hospitalized	INTERGENIC_VARIANT	EUR
801	Fracture of ankle and foot	injuries & poisonings	rs72711165	TMEM65	8	125336564	T	C	C	1.04506	0.0540633	0.939989	1.16188	0.414935	0.932976	1	421427	15768	0.18279	6.0907e-07	COVID-19 Hospitalized	CODING_TRANSCRIPT_INTRON_VARIANT	EUR
381.3	Mastoiditis & related conditions	sense organs	rs1405655	NR1H2	19	50882619	T	C	C	1.03655	0.0440337	0.950843	1.12998	0.414937	0.932976	1	443129	1255	0.075181	1.1208e-11	COVID-19 Hospitalized,COVID-19 Critically ill	CODING_TRANSCRIPT_INTRON_VARIANT	EUR
187.8	Neoplasm of uncertain behavior of male genital organs	neoplasms	rs7605877	FOXI3	2	88559025	T	C	C	1.07858	0.0927906	0.899226	1.29371	0.414943	0.932976	1	444091	564	-0.071053	3.3369e-06	COVID-19 Hospitalized	INTERGENIC_VARIANT	EUR
702.1	Actinic keratosis	dermatologic	rs732990	CIB4	2	26842146	C	G	G	1.00471	0.0057628	0.993425	1.01612	0.414958	0.932976	1	316288	91436	0.056389	5.6358e-07	COVID-19 Hospitalized	CODING_TRANSCRIPT_INTRON_VARIANT	EUR
574.11	Cholelithiasis with acute cholecystitis	digestive	rs2277732	DPP9	19	4723670	C	A	A	1.03308	0.0399208	0.955329	1.11716	0.414959	0.932976	1	441709	1616	0.11697	6.1912e-22	COVID-19 Hospitalized,COVID-19 Critically ill	FIVE_PRIME_UTR_INTRON_VARIANT	EUR
427.11	Paroxysmal supraventricular tachycardia	circulatory system	rs622568	SEC61G	7	54647894	A	C	C	1.01997	0.0242574	0.972613	1.06964	0.41496	0.932976	1	432801	6302	0.11965	2.6006e-06	COVID-19 Critically ill	INTERGENIC_VARIANT	EUR
521.1	Dental caries	digestive	rs766826	ELF5	11	34528766	C	T	T	0.994697	0.00652263	0.982062	1.00749	0.414966	0.932976	1	344443	78725	-0.082134	1.155e-11	COVID-19 Hospitalized	CODING_TRANSCRIPT_INTRON_VARIANT	EUR
721.2	Spondylosis with myelopathy	musculoskeletal	rs11702230	LOC101928126	21	35377591	C	T	T	0.975558	0.0303561	0.919208	1.03536	0.414971	0.932976	1	434420	5677	0.099731	3.223e-09	COVID-19 Hospitalized	INTERGENIC_VARIANT	EUR
370.1	Corneal ulcer	sense organs	rs10129899	LINC00637	14	104330432	C	A	A	1.03344	0.040354	0.954854	1.1185	0.414975	0.932976	1	443641	1384	-0.057002	2.1916e-06	COVID-19 Hospitalized	INTERGENIC_VARIANT	EUR
592	Cystitis and urethritis	genitourinary	rs67959919	LZTFL1	3	45871908	G	A	A	1.03006	0.0363321	0.95926	1.10608	0.41498	0.932976	1	429044	5473	0.59355	1.6043e-80	COVID-19 Critically ill	CODING_TRANSCRIPT_INTRON_VARIANT	EUR
281.12	Other vitamin B12 deficiency anemia	hematopoietic	rs9367106	LOC100505711	6	41483390	G	C	C	1.04656	0.0558264	0.938088	1.16757	0.414996	0.932993	1	427345	10365	0.20225	3.4038e-11	COVID-19 Hospitalized	INTERGENIC_VARIANT	EUR
170	Cancer of bone and connective tissue	neoplasms	rs72711165	TMEM65	8	125336564	T	C	C	0.868053	0.173599	0.617702	1.21987	0.415008	0.933001	1	441927	1747	0.18279	6.0907e-07	COVID-19 Hospitalized	CODING_TRANSCRIPT_INTRON_VARIANT	EUR
130.1	Lyme disease	infectious diseases	rs581342	LMNA	1	156095466	T	C	C	1.06866	0.0814721	0.91094	1.25368	0.415039	0.933026	1	443032	1060	0.090245	2.6355e-07	COVID-19 Hospitalized	CODING_TRANSCRIPT_INTRON_VARIANT	EUR
257.1	Testicular hypofunction	endocrine/metabolic	rs7089827	TFAM	10	60157611	C	T	T	1.01432	0.0174474	0.980222	1.04961	0.415061	0.933026	1	414941	23062	-0.14471	2.0338e-06	COVID-19 Critically ill	THREE_PRIME_UTR_EXON_VARIANT	EUR
272.9	Unspecified disorder of lipoid metabolism	endocrine/metabolic	rs13050728	IFNAR2	21	34615210	T	C	C	0.973438	0.0330327	0.912411	1.03855	0.415079	0.933026	1	436670	2171	-0.10657	4.0686e-21	COVID-19 Hospitalized,COVID-19 Critically ill	CODING_TRANSCRIPT_INTRON_VARIANT	EUR
854	Complications of cardiac/vascular device, implant, and graft	injuries & poisonings	rs2924480	ELF5	11	34529831	T	C	C	0.983104	0.020909	0.94363	1.02423	0.415081	0.933026	1	432610	6001	-0.11648	2.817e-07	COVID-19 Critically ill	CODING_TRANSCRIPT_INTRON_VARIANT	EUR
695.2	Bullous dermatoses	dermatologic	rs60869999	MYO1C	17	1390948	A	T	T	1.04557	0.0546756	0.939316	1.16384	0.415091	0.933026	1	443880	953	0.059541	2.9039e-06	COVID-19 Hospitalized	CODING_TRANSCRIPT_INTRON_VARIANT	EUR
479	Other upper respiratory disease	respiratory	rs111837807	CCHCR1	6	31121232	T	C	C	0.982677	0.0214423	0.942235	1.02486	0.415093	0.933026	1	399588	15092	0.20363	2.152e-11	COVID-19 Critically ill,COVID-19 Hospitalized	CODING_TRANSCRIPT_INTRON_VARIANT	EUR
384.1	Myringitis	sense organs	rs2284028	NCF4	22	37265172	A	C	C	0.586128	0.655515	0.162187	2.1182	0.415096	0.933026	1	445261	217	0.31271	4.1737e-06	COVID-19 Critically ill	CODING_TRANSCRIPT_INTRON_VARIANT	EUR
1013	NA	NA	rs10774671	OAS1	12	113357193	G	A	A	1.0107	0.0130626	0.985154	1.03691	0.415102	0.933026	1	417950	13409	0.12569	3.6032e-11	COVID-19 Critically ill	SPLICE_ACCEPTOR_VARIANT	EUR
521.1	Dental caries	digestive	rs1405655	NR1H2	19	50882619	T	C	C	1.0051	0.00624705	0.992872	1.01749	0.415109	0.933026	1	344443	78725	0.075181	1.1208e-11	COVID-19 Hospitalized,COVID-19 Critically ill	CODING_TRANSCRIPT_INTRON_VARIANT	EUR
199	Neoplasm of uncertain behavior	neoplasms	rs9461128	TMEM14B	6	10753875	T	C	C	1.04658	0.0558705	0.93803	1.1677	0.415114	0.933026	1	401586	16676	0.13046	3.4269e-06	COVID-19 Hospitalized	CODING_TRANSCRIPT_INTRON_VARIANT	EUR
456	Chronic venous insufficiency [CVI]	circulatory system	rs78313563	ESS2	22	19136365	G	A	A	0.958146	0.0524646	0.864518	1.06192	0.415115	0.933026	1	406809	23122	0.40873	6.5914e-07	COVID-19 Critically ill	UPSTREAM_GENE_VARIANT	EUR
196	Radiotherapy	neoplasms	rs1250993	LOC101929525	10	81399565	C	G	G	0.981751	0.0226003	0.939213	1.02622	0.415125	0.933026	1	439024	5415	0.12403	5.3767e-08	COVID-19 Critically ill	INTERGENIC_VARIANT	EUR
153.3	Malignant neoplasm of rectum, rectosigmoid junction, and anus	neoplasms	rs35154152	THBS3	1	155172725	T	C	C	1.03376	0.040748	0.954412	1.11971	0.415144	0.933026	1	441430	3037	-0.20528	2.3574e-11	COVID-19 Critically ill	SYNONYMOUS_VARIANT	EUR
714	Rheumatoid arthritis and other inflammatory polyarthropathies	musculoskeletal	rs9497053	UTRN	6	145026256	G	A	A	0.986268	0.0169685	0.954007	1.01962	0.415145	0.933026	1	425586	12826	-0.064841	1.0064e-06	COVID-19 Hospitalized	CODING_TRANSCRIPT_INTRON_VARIANT	EUR
256.4	Polycystic ovaries	endocrine/metabolic	rs147812915	KAT7	17	47858295	C	T	T	1.14293	0.163952	0.828828	1.57607	0.415154	0.933026	1	445084	636	0.23438	1.0943e-07	COVID-19 Critically ill	INTERGENIC_VARIANT	EUR
529.1	Glossitis	digestive	rs9501257	HLA-DPB1	6	33055355	A	G	G	1.10763	0.125452	0.866183	1.41638	0.41517	0.933026	1	444280	353	0.17269	4.1339e-08	COVID-19 Critically ill	THREE_PRIME_UTR_EXON_VARIANT	EUR
377	Disorders of optic nerve and visual pathways	sense organs	rs76423999	SLC12A7	5	1098067	T	A	A	0.974578	0.0316034	0.916042	1.03685	0.415174	0.933026	1	425807	10485	0.18412	3.8813e-07	COVID-19 Critically ill	CODING_TRANSCRIPT_INTRON_VARIANT	EUR
415.21	Primary pulmonary hypertension	circulatory system	rs495828	ABO	9	136154867	G	T	T	1.03489	0.0420941	0.952939	1.1239	0.415177	0.933026	1	441359	1633	-0.13432	6.5649e-10	COVID-19 Critically ill	UPSTREAM_GENE_VARIANT	EUR
781.2	Abnormal posture	symptoms	rs1250993	LOC101929525	10	81399565	C	G	G	1.04908	0.0588084	0.934873	1.17725	0.415179	0.933026	1	444254	780	0.12403	5.3767e-08	COVID-19 Critically ill	INTERGENIC_VARIANT	EUR
420.21	Acute pericarditis	circulatory system	rs2284028	NCF4	22	37265172	A	C	C	0.759546	0.337551	0.391949	1.4719	0.41519	0.933026	1	444355	700	0.31271	4.1737e-06	COVID-19 Critically ill	CODING_TRANSCRIPT_INTRON_VARIANT	EUR
427.1	Paroxysmal tachycardia, unspecified	circulatory system	rs915823	TMPRSS2	21	42851454	A	C	C	1.01291	0.0157458	0.98213	1.04466	0.415192	0.933026	1	420250	14073	-0.066039	1.6687e-06	COVID-19 Hospitalized	CODING_TRANSCRIPT_INTRON_VARIANT	EUR
1010.1	NA	NA	rs766826	ELF5	11	34528766	C	T	T	0.988446	0.0142631	0.961196	1.01647	0.415201	0.933028	1	411181	14337	-0.082134	1.155e-11	COVID-19 Hospitalized	CODING_TRANSCRIPT_INTRON_VARIANT	EUR
277.4	Disorders of bilirubin excretion	endocrine/metabolic	rs4830964	.	23	15515319	C	G	G	1.02037	0.0247549	0.972049	1.0711	0.415213	0.933036	1	440303	2074	0.046578	2.9701e-06	COVID-19 Hospitalized	SEQUENCE_VARIANT	EUR
333.1	Essential tremor	neurological	rs72655853	SBSPON	8	73985608	A	G	G	1.02269	0.0275398	0.968952	1.07941	0.415234	0.933065	1	426101	12482	0.22523	8.3915e-07	COVID-19 Critically ill	CODING_TRANSCRIPT_INTRON_VARIANT	EUR
394.7	Disease of tricuspid valve	circulatory system	rs72711165	TMEM65	8	125336564	T	C	C	0.846834	0.204071	0.567665	1.26329	0.415261	0.933106	1	438692	1267	0.18279	6.0907e-07	COVID-19 Hospitalized	CODING_TRANSCRIPT_INTRON_VARIANT	EUR
211	Benign neoplasm of other parts of digestive system	neoplasms	rs467843	TRAPPC13	5	64945715	A	G	G	1.02185	0.0265337	0.970068	1.0764	0.415269	0.933106	1	433869	3562	-0.089724	1.7259e-06	COVID-19 Critically ill	CODING_TRANSCRIPT_INTRON_VARIANT	EUR
527.2	Sialoadenitis	digestive	rs9367106	LOC100505711	6	41483390	G	C	C	1.11854	0.137521	0.854268	1.46457	0.415297	0.933134	1	441857	1553	0.20225	3.4038e-11	COVID-19 Hospitalized	INTERGENIC_VARIANT	EUR
427.1	Paroxysmal tachycardia, unspecified	circulatory system	rs2284028	NCF4	22	37265172	A	C	C	0.942961	0.0720973	0.818699	1.08608	0.415299	0.933134	1	420250	14073	0.31271	4.1737e-06	COVID-19 Critically ill	CODING_TRANSCRIPT_INTRON_VARIANT	EUR
198.6	Secondary malignancy of bone	neoplasms	rs9268576	HLA-DRA	6	32395641	T	C	C	0.962618	0.0467702	0.8783	1.05503	0.415306	0.933134	1	439778	4600	0.095134	9.9752e-07	COVID-19 Hospitalized	INTERGENIC_VARIANT	EUR
747.2	Congenital anomalies of peripheral vascular system	congenital anomalies	rs11702230	LOC101928126	21	35377591	C	T	T	1.0605	0.0721151	0.920717	1.2215	0.415336	0.933166	1	443120	941	0.099731	3.223e-09	COVID-19 Hospitalized	INTERGENIC_VARIANT	EUR
331.9	Cerebral degeneration, unspecified	neurological	rs11702230	LOC101928126	21	35377591	C	T	T	1.06637	0.0788955	0.913594	1.2447	0.415337	0.933166	1	441028	780	0.099731	3.223e-09	COVID-19 Hospitalized	INTERGENIC_VARIANT	EUR
285	Other anemias	hematopoietic	rs13050728	IFNAR2	21	34615210	T	C	C	1.00516	0.00632402	0.992782	1.0177	0.415357	0.933176	1	330115	76908	-0.10657	4.0686e-21	COVID-19 Hospitalized,COVID-19 Critically ill	CODING_TRANSCRIPT_INTRON_VARIANT	EUR
368	Visual disturbances	sense organs	rs10774671	OAS1	12	113357193	G	A	A	1.00594	0.00726929	0.991708	1.02037	0.415377	0.933176	1	346084	47606	0.12569	3.6032e-11	COVID-19 Critically ill	SPLICE_ACCEPTOR_VARIANT	EUR
360	Disorders of the globe	sense organs	rs35508621	LZTFL1	3	45880481	T	C	C	0.937703	0.078976	0.803232	1.09469	0.41539	0.933176	1	442238	1249	0.38931	6.0917e-89	COVID-19 Hospitalized	CODING_TRANSCRIPT_INTRON_VARIANT	EUR
153.2	Colon cancer	neoplasms	rs2924480	ELF5	11	34529831	T	C	C	1.01432	0.0174643	0.980193	1.04965	0.415406	0.933176	1	433315	8673	-0.11648	2.817e-07	COVID-19 Critically ill	CODING_TRANSCRIPT_INTRON_VARIANT	EUR
743.13	Other specified osteoporosis	musculoskeletal	rs76423999	SLC12A7	5	1098067	T	A	A	1.10155	0.118766	0.872795	1.39027	0.415418	0.933176	1	444309	660	0.18412	3.8813e-07	COVID-19 Critically ill	CODING_TRANSCRIPT_INTRON_VARIANT	EUR
577.1	Acute pancreatitis	digestive	rs55654108	PDCL3P4	3	101425703	A	G	G	1.01489	0.0181476	0.979425	1.05164	0.415424	0.933176	1	435003	7097	-0.05662	1.0636e-06	COVID-19 Hospitalized	INTERGENIC_VARIANT	EUR
575.1	Cholangitis	digestive	rs61667602	CRHR1	17	43785349	T	C	C	0.959244	0.0510937	0.867837	1.06028	0.415425	0.933176	1	443935	1137	-0.093554	9.1279e-12	COVID-19 Hospitalized	FIVE_PRIME_UTR_INTRON_VARIANT	EUR
536.3	Gastroparesis	digestive	rs7605877	FOXI3	2	88559025	T	C	C	1.0367	0.0442549	0.950566	1.13063	0.415426	0.933176	1	441291	2559	-0.071053	3.3369e-06	COVID-19 Hospitalized	INTERGENIC_VARIANT	EUR
426.21	First degree AV block	circulatory system	rs7579014	BCL11A	2	60707894	G	A	A	0.982885	0.0211983	0.942885	1.02458	0.415429	0.933176	1	431670	5366	-0.05629	1.2614e-06	COVID-19 Hospitalized	CODING_TRANSCRIPT_INTRON_VARIANT	EUR
751.22	Other specified congenital anomalies of kidney	congenital anomalies	rs9268576	HLA-DRA	6	32395641	T	C	C	1.12079	0.140029	0.851789	1.47475	0.415432	0.933176	1	444885	446	0.095134	9.9752e-07	COVID-19 Hospitalized	INTERGENIC_VARIANT	EUR
710.11	Acute osteomyelitis	musculoskeletal	rs721917	SFTPD	10	81706324	A	G	G	1.01797	0.0218744	0.975252	1.06257	0.415432	0.933176	1	439243	4352	0.055247	2.0819e-07	COVID-19 Hospitalized	SYNONYMOUS_VARIANT	EUR
574.2	Calculus of bile duct	digestive	rs467843	TRAPPC13	5	64945715	A	G	G	1.02347	0.0284844	0.967894	1.08223	0.415451	0.9332	1	439954	3092	-0.089724	1.7259e-06	COVID-19 Critically ill	CODING_TRANSCRIPT_INTRON_VARIANT	EUR
703	Diseases of nail, NOS	dermatologic	rs111783124	LOC101928126	21	35362848	G	A	A	1.00945	0.011548	0.986857	1.03256	0.41547	0.933211	1	382215	38080	0.13532	2.1558e-07	COVID-19 Critically ill	INTERGENIC_VARIANT	EUR
729	Other disorders of soft tissues	musculoskeletal	rs77534576	DLX4	17	47940666	C	T	T	1.05938	0.070843	0.922043	1.21718	0.415483	0.933211	1	424081	5633	0.20794	1.7585e-10	COVID-19 Hospitalized	INTERGENIC_VARIANT	EUR
972.6	Antihypertensive agents causing adverse effects	injuries & poisonings	rs75505823	LRP1	12	57540956	G	T	T	0.870941	0.169699	0.624512	1.21461	0.41549	0.933211	1	442313	456	-0.20852	3.0745e-06	COVID-19 Critically ill	CODING_TRANSCRIPT_INTRON_VARIANT	EUR
174.2	Breast cancer [male]	neoplasms	rs622568	SEC61G	7	54647894	A	C	C	0.898645	0.131244	0.694821	1.16226	0.415494	0.933211	1	445575	234	0.11965	2.6006e-06	COVID-19 Critically ill	INTERGENIC_VARIANT	EUR
530.14	Reflux esophagitis	digestive	rs8052423	SLC22A31	16	89269178	G	T	T	0.985405	0.0180566	0.951141	1.0209	0.415497	0.933211	1	415329	13686	0.13037	1.0019e-06	COVID-19 Critically ill	UPSTREAM_GENE_VARIANT	EUR
189	Cancer of urinary organs (incl. kidney and bladder)	neoplasms	rs9497053	UTRN	6	145026256	G	A	A	0.987716	0.0151802	0.958762	1.01754	0.415526	0.933211	1	425545	16135	-0.064841	1.0064e-06	COVID-19 Hospitalized	CODING_TRANSCRIPT_INTRON_VARIANT	EUR
394.2	Mitral valve disease	circulatory system	rs117169628	SLC22A31	16	89262657	G	A	A	1.0569	0.0679731	0.925072	1.20752	0.415552	0.933211	1	443523	914	0.081201	5.77e-07	COVID-19 Hospitalized	SYNONYMOUS_VARIANT	EUR
522	Diseases of pulp and periapical tissues	digestive	rs1405655	NR1H2	19	50882619	T	C	C	0.990545	0.0116688	0.968148	1.01346	0.415555	0.933211	1	410223	18953	0.075181	1.1208e-11	COVID-19 Hospitalized,COVID-19 Critically ill	CODING_TRANSCRIPT_INTRON_VARIANT	EUR
728	Disorders of muscle, ligament, and fascia	musculoskeletal	rs111837807	CCHCR1	6	31121232	T	C	C	1.05627	0.0672426	0.925846	1.20507	0.415559	0.933211	1	440748	1393	0.20363	2.152e-11	COVID-19 Critically ill,COVID-19 Hospitalized	CODING_TRANSCRIPT_INTRON_VARIANT	EUR
527.2	Sialoadenitis	digestive	rs62200027	CASC20	20	6469515	G	A	A	0.968271	0.039603	0.895957	1.04642	0.415559	0.933211	1	441857	1553	-0.053006	3.3456e-06	COVID-19 Hospitalized,COVID-19 Critically ill	NON_CODING_TRANSCRIPT_INTRON_VARIANT	EUR
743.2	Pathologic fracture	musculoskeletal	rs7579014	BCL11A	2	60707894	G	A	A	1.01828	0.022254	0.974823	1.06368	0.415573	0.933211	1	434725	4883	-0.05629	1.2614e-06	COVID-19 Hospitalized	CODING_TRANSCRIPT_INTRON_VARIANT	EUR
540.1	Appendicitis	digestive	rs55654108	PDCL3P4	3	101425703	A	G	G	1.02104	0.0255732	0.971122	1.07352	0.415574	0.933211	1	441311	3543	-0.05662	1.0636e-06	COVID-19 Hospitalized	INTERGENIC_VARIANT	EUR
285.22	Anemia in neoplastic disease	hematopoietic	rs117169628	SLC22A31	16	89262657	G	A	A	0.958745	0.05175	0.86627	1.06109	0.41558	0.933211	1	442038	1688	0.081201	5.77e-07	COVID-19 Hospitalized	SYNONYMOUS_VARIANT	EUR
526.5	Inflammatory conditions of jaw	digestive	rs1453205	LOC101928196	2	19901073	C	T	T	1.04485	0.0538937	0.940114	1.16126	0.415583	0.933211	1	442732	737	0.096992	3.6368e-06	COVID-19 Critically ill	INTERGENIC_VARIANT	EUR
368	Visual disturbances	sense organs	rs10774679	OAS3	12	113374748	C	T	T	1.00602	0.00736846	0.991592	1.02065	0.415584	0.933211	1	346084	47606	0.075824	4.6954e-12	COVID-19 Hospitalized	UPSTREAM_GENE_VARIANT	EUR
711.2	Reiter's disease	musculoskeletal	rs60305836	CDH8	16	61709381	A	C	C	1.08498	0.10019	0.89154	1.3204	0.415588	0.933211	1	445287	435	0.086719	1.1846e-06	COVID-19 Hospitalized	CODING_TRANSCRIPT_INTRON_VARIANT	EUR
569	Other disorders of intestine	digestive	rs75505823	LRP1	12	57540956	G	T	T	0.963558	0.0455999	0.881177	1.05364	0.415596	0.933211	1	424565	5911	-0.20852	3.0745e-06	COVID-19 Critically ill	CODING_TRANSCRIPT_INTRON_VARIANT	EUR
958	Certain early complications of trauma or procedure	injuries & poisonings	rs7089827	TFAM	10	60157611	C	T	T	1.07234	0.0858016	0.906357	1.26873	0.41562	0.933211	1	442942	858	-0.14471	2.0338e-06	COVID-19 Critically ill	THREE_PRIME_UTR_EXON_VARIANT	EUR
579	Other symptoms involving abdomen and pelvis	digestive	rs13179014	SPEF2	5	35693227	A	C	C	1.0162	0.0197381	0.977635	1.05628	0.41564	0.933211	1	427022	6212	-0.061249	6.1057e-07	COVID-19 Hospitalized	CODING_TRANSCRIPT_INTRON_VARIANT	EUR
681.7	Cellulitis and abscess of trunk	dermatologic	rs10086829	COL14A1	8	121149129	G	A	A	0.983199	0.0208155	0.943895	1.02414	0.415659	0.933211	1	428180	7211	-0.097352	3.8599e-06	COVID-19 Critically ill	FIVE_PRIME_UTR_INTRON_VARIANT	EUR
803.1	Fracture of humerus	injuries & poisonings	rs35705950	MUC5B	11	1241221	G	T	T	0.970697	0.0365388	0.903611	1.04276	0.415664	0.933211	1	440286	3985	-0.11177	1.2224e-08	COVID-19 Hospitalized,COVID-19 Critically ill	UPSTREAM_GENE_VARIANT	EUR
874	Complication of amputation stump	injuries & poisonings	rs6869036	MGAT1	5	180223327	C	T	T	0.90427	0.123628	0.709685	1.15221	0.415669	0.933211	1	442905	1727	0.25536	1.7578e-06	COVID-19 Critically ill	FIVE_PRIME_UTR_INTRON_VARIANT	EUR
363	Chorioretinal inflammations, scars, and other disorders of choroid	sense organs	rs62200027	CASC20	20	6469515	G	A	A	0.986255	0.017004	0.953927	1.01968	0.415672	0.933211	1	427503	8539	-0.053006	3.3456e-06	COVID-19 Hospitalized,COVID-19 Critically ill	NON_CODING_TRANSCRIPT_INTRON_VARIANT	EUR
574.3	Cholecystitis without cholelithiasis	digestive	rs7671107	LOC101929161	4	25449225	G	A	A	0.981361	0.0231156	0.937892	1.02684	0.415673	0.933211	1	434894	6327	-0.064456	1.0803e-06	COVID-19 Hospitalized	INTERGENIC_VARIANT	EUR
743.9	Osteopenia or other disorder of bone and cartilage	musculoskeletal	rs61667602	CRHR1	17	43785349	T	C	C	1.01108	0.0135346	0.984609	1.03826	0.415681	0.933211	1	414111	17166	-0.093554	9.1279e-12	COVID-19 Hospitalized	FIVE_PRIME_UTR_INTRON_VARIANT	EUR
250.15	Diabetes type 1 with peripheral circulatory disorders	endocrine/metabolic	rs11234800	ME3	11	86479407	G	C	C	0.922718	0.0988189	0.760246	1.11991	0.415682	0.933211	1	444784	439	-0.077173	3.0702e-06	COVID-19 Hospitalized	INTERGENIC_VARIANT	EUR
386.9	Dizziness and giddiness (Light-headedness and vertigo)	sense organs	rs147812915	KAT7	17	47858295	C	T	T	1.01563	0.019056	0.978398	1.05428	0.415684	0.933211	1	340138	56538	0.23438	1.0943e-07	COVID-19 Critically ill	INTERGENIC_VARIANT	EUR
700	Corns and callosities	dermatologic	rs11234800	ME3	11	86479407	G	C	C	0.989752	0.0126556	0.965504	1.01461	0.415694	0.933211	1	398426	27430	-0.077173	3.0702e-06	COVID-19 Hospitalized	INTERGENIC_VARIANT	EUR
172.1	Melanomas of skin, dx or hx	neoplasms	rs9367106	LOC100505711	6	41483390	G	C	C	0.975208	0.0308442	0.918	1.03598	0.415695	0.933211	1	389984	40147	0.20225	3.4038e-11	COVID-19 Hospitalized	INTERGENIC_VARIANT	EUR
757	Congenital anomalies of the integument	congenital anomalies	rs12259804	PLEKHS1	10	115573378	T	C	C	0.898882	0.130984	0.695359	1.16197	0.415722	0.933214	1	443500	827	-0.27547	4.8674e-08	COVID-19 Critically ill	INTERGENIC_VARIANT	EUR
627.22	Need for Hormone replacement therapy (postmenopausal)	genitourinary	rs12259804	PLEKHS1	10	115573378	T	C	C	0.915825	0.108051	0.741035	1.13184	0.415769	0.933214	1	443621	1243	-0.27547	4.8674e-08	COVID-19 Critically ill	INTERGENIC_VARIANT	EUR
550.5	Ventral hernia	digestive	rs10129899	LINC00637	14	104330432	C	A	A	0.986957	0.0161328	0.956238	1.01866	0.415779	0.933214	1	429188	8817	-0.057002	2.1916e-06	COVID-19 Hospitalized	INTERGENIC_VARIANT	EUR
433.5	Cerebral aneurysm	circulatory system	rs7960611	CLEC1A	12	10230416	G	A	A	1.05347	0.0640105	0.929258	1.19428	0.415783	0.933214	1	443765	1480	-0.1584	3.3086e-07	COVID-19 Critically ill	CODING_TRANSCRIPT_INTRON_VARIANT	EUR
962	Poisoning by hormones and synthetic substitutes	injuries & poisonings	rs147812915	KAT7	17	47858295	C	T	T	1.09642	0.113123	0.878392	1.36858	0.415786	0.933214	1	440514	1263	0.23438	1.0943e-07	COVID-19 Critically ill	INTERGENIC_VARIANT	EUR
736.5	Acquired deformities of knee	musculoskeletal	rs4830964	.	23	15515319	C	G	G	0.939593	0.0765712	0.808653	1.09174	0.415799	0.933214	1	444848	236	0.046578	2.9701e-06	COVID-19 Hospitalized	SEQUENCE_VARIANT	EUR
316	Substance addiction and disorders	mental disorders	rs732990	CIB4	2	26842146	C	G	G	1.00582	0.00713031	0.99186	1.01997	0.415801	0.933214	1	376090	50717	0.056389	5.6358e-07	COVID-19 Hospitalized	CODING_TRANSCRIPT_INTRON_VARIANT	EUR
593.2	Microscopic hematuria	genitourinary	rs7089827	TFAM	10	60157611	C	T	T	0.983992	0.0198318	0.946478	1.02299	0.415806	0.933214	1	413338	17777	-0.14471	2.0338e-06	COVID-19 Critically ill	THREE_PRIME_UTR_EXON_VARIANT	EUR
964.1	Anticoagulants causing adverse effects	injuries & poisonings	rs11234800	ME3	11	86479407	G	C	C	0.94967	0.0634622	0.838598	1.07545	0.415808	0.933214	1	442073	1041	-0.077173	3.0702e-06	COVID-19 Hospitalized	INTERGENIC_VARIANT	EUR
707.3	Chronic ulcer of unspecified site	dermatologic	rs8080583	KANSL1	17	44162597	C	A	A	1.01998	0.0243156	0.972513	1.06977	0.415816	0.933214	1	433031	4883	-0.12662	2.0785e-08	COVID-19 Critically ill	CODING_TRANSCRIPT_INTRON_VARIANT	EUR
442.4	Arterial dissection	circulatory system	rs62200027	CASC20	20	6469515	G	A	A	0.92514	0.095626	0.767026	1.11585	0.415819	0.933214	1	445266	269	-0.053006	3.3456e-06	COVID-19 Hospitalized,COVID-19 Critically ill	NON_CODING_TRANSCRIPT_INTRON_VARIANT	EUR
528.1	Stomatitis and mucositis	digestive	rs13179014	SPEF2	5	35693227	A	C	C	1.03186	0.0385404	0.956783	1.11282	0.415831	0.933214	1	439045	1601	-0.061249	6.1057e-07	COVID-19 Hospitalized	CODING_TRANSCRIPT_INTRON_VARIANT	EUR
523.32	Chronic periodontitis	digestive	rs13179014	SPEF2	5	35693227	A	C	C	0.990636	0.0115632	0.968437	1.01334	0.415838	0.933214	1	414476	18864	-0.061249	6.1057e-07	COVID-19 Hospitalized	CODING_TRANSCRIPT_INTRON_VARIANT	EUR
130	Spirochetal infection	infectious diseases	rs111837807	CCHCR1	6	31121232	T	C	C	0.949299	0.0639469	0.837474	1.07606	0.415839	0.933214	1	438213	1666	0.20363	2.152e-11	COVID-19 Critically ill,COVID-19 Hospitalized	CODING_TRANSCRIPT_INTRON_VARIANT	EUR
313.1	Attention deficit hyperactivity disorder	mental disorders	rs77534576	DLX4	17	47940666	C	T	T	0.956691	0.0544151	0.859911	1.06436	0.415842	0.933214	1	432123	10962	0.20794	1.7585e-10	COVID-19 Hospitalized	INTERGENIC_VARIANT	EUR
246.7	Abnormal results of function study of thyroid	endocrine/metabolic	rs67959919	LZTFL1	3	45871908	G	A	A	1.03647	0.0440309	0.950778	1.12989	0.415859	0.933214	1	434616	3704	0.59355	1.6043e-80	COVID-19 Critically ill	CODING_TRANSCRIPT_INTRON_VARIANT	EUR
433.6	Acute, but ill-defined cerebrovascular disease	circulatory system	rs1405655	NR1H2	19	50882619	T	C	C	0.988259	0.0145158	0.960539	1.01678	0.41586	0.933214	1	427827	12068	0.075181	1.1208e-11	COVID-19 Hospitalized,COVID-19 Critically ill	CODING_TRANSCRIPT_INTRON_VARIANT	EUR
187.1	Malignant neoplasm of unspecified male genital organ	neoplasms	rs12809318	FBRSL1	12	133140840	T	C	C	0.943868	0.0710031	0.821246	1.0848	0.415864	0.933214	1	444682	424	-0.062781	9.5289e-09	COVID-19 Hospitalized	CODING_TRANSCRIPT_INTRON_VARIANT	EUR
289	Other diseases of blood and blood-forming organs	hematopoietic	rs55654108	PDCL3P4	3	101425703	A	G	G	0.980393	0.0243385	0.934723	1.02829	0.415869	0.933214	1	433973	3948	-0.05662	1.0636e-06	COVID-19 Hospitalized	INTERGENIC_VARIANT	EUR
1012	NA	NA	rs76423999	SLC12A7	5	1098067	T	A	A	0.911279	0.114192	0.728536	1.13986	0.415875	0.933214	1	442839	824	0.18412	3.8813e-07	COVID-19 Critically ill	CODING_TRANSCRIPT_INTRON_VARIANT	EUR
694	Dyschromia and Vitiligo	dermatologic	rs12567716	FOXD2	1	48197570	T	C	C	0.9834	0.0205747	0.944533	1.02387	0.415889	0.933214	1	407328	13381	-0.090753	1.4878e-06	COVID-19 Hospitalized	INTERGENIC_VARIANT	EUR
389.3	Degenerative and vascular disorders of ear	sense organs	rs10086829	COL14A1	8	121149129	G	A	A	1.03288	0.0397681	0.955433	1.11661	0.415904	0.933214	1	440119	1999	-0.097352	3.8599e-06	COVID-19 Critically ill	FIVE_PRIME_UTR_INTRON_VARIANT	EUR
289.9	Abnormality of red blood cells	hematopoietic	rs3746539	PTPRT	20	40702071	G	A	A	1.0422	0.0508019	0.943423	1.15131	0.41591	0.933214	1	442028	854	0.05405	1.7723e-06	COVID-19 Hospitalized	THREE_PRIME_UTR_EXON_VARIANT	EUR
1100	NA	NA	rs67579710	THBS3	1	155173527	G	A	A	0.980984	0.0235995	0.936643	1.02742	0.415917	0.933214	1	419394	9653	-0.10348	1.0252e-09	COVID-19 Hospitalized	CODING_TRANSCRIPT_INTRON_VARIANT	EUR
426.8	Other cardiac conduction disorders	circulatory system	rs12567716	FOXD2	1	48197570	T	C	C	0.942178	0.0732143	0.81623	1.08756	0.415918	0.933214	1	441687	1054	-0.090753	1.4878e-06	COVID-19 Hospitalized	INTERGENIC_VARIANT	EUR
386	Vertiginous syndromes and other disorders of vestibular system	sense organs	rs9896243	NSF	17	44826056	C	G	G	1.01186	0.0144985	0.983516	1.04103	0.415921	0.933214	1	414117	15031	-0.13155	3.2234e-08	COVID-19 Critically ill	CODING_TRANSCRIPT_INTRON_VARIANT	EUR
145.1	Cancer of lip	neoplasms	rs10774671	OAS1	12	113357193	G	A	A	1.06817	0.0810679	0.911248	1.25212	0.415925	0.933214	1	445131	344	0.12569	3.6032e-11	COVID-19 Critically ill	SPLICE_ACCEPTOR_VARIANT	EUR
870.8	Open wound of genital organs	injuries & poisonings	rs467843	TRAPPC13	5	64945715	A	G	G	1.08464	0.0998777	0.891807	1.31918	0.415927	0.933214	1	445011	254	-0.089724	1.7259e-06	COVID-19 Critically ill	CODING_TRANSCRIPT_INTRON_VARIANT	EUR
041.2	Streptococcus infection	infectious diseases	rs11085727	TYK2	19	10466123	C	T	T	1.02317	0.0281572	0.968234	1.08122	0.41594	0.933222	1	436309	3092	0.17253	2.3333e-18	COVID-19 Critically ill,COVID-19 Hospitalized	CODING_TRANSCRIPT_INTRON_VARIANT	EUR
695.8	Other specified erythematous conditions	dermatologic	rs10129899	LINC00637	14	104330432	C	A	A	1.01795	0.0218664	0.975242	1.06252	0.415947	0.933222	1	431746	4768	-0.057002	2.1916e-06	COVID-19 Hospitalized	INTERGENIC_VARIANT	EUR
747.11	Cardiac shunt/ heart septal defect	congenital anomalies	rs11234800	ME3	11	86479407	G	C	C	1.04897	0.0587715	0.934837	1.17703	0.415964	0.933241	1	443577	1135	-0.077173	3.0702e-06	COVID-19 Hospitalized	INTERGENIC_VARIANT	EUR
620.1	Dysplasia of cervix	genitourinary	rs505922	ABO	9	136149229	T	C	C	1.07775	0.0920521	0.899836	1.29084	0.415981	0.933261	1	445297	264	-0.099884	2.0889e-20	COVID-19 Hospitalized	CODING_TRANSCRIPT_INTRON_VARIANT	EUR
613.8	Other specified disorders of breast	genitourinary	rs1453205	LOC101928196	2	19901073	C	T	T	0.961852	0.0478186	0.8758	1.05636	0.416001	0.933287	1	442459	954	0.096992	3.6368e-06	COVID-19 Critically ill	INTERGENIC_VARIANT	EUR
395.2	Nonrheumatic aortic valve disorders	circulatory system	rs2284028	NCF4	22	37265172	A	C	C	1.0518	0.0620883	0.931285	1.1879	0.416009	0.933287	1	416064	18250	0.31271	4.1737e-06	COVID-19 Critically ill	CODING_TRANSCRIPT_INTRON_VARIANT	EUR
401.21	Hypertensive heart disease	circulatory system	rs10129899	LINC00637	14	104330432	C	A	A	0.99161	0.01036	0.971678	1.01195	0.416059	0.933313	1	402686	22301	-0.057002	2.1916e-06	COVID-19 Hospitalized	INTERGENIC_VARIANT	EUR
361.2	Retinoschisis and retinal cysts	sense organs	rs9268576	HLA-DRA	6	32395641	T	C	C	1.06257	0.0746278	0.917984	1.22993	0.416066	0.933313	1	443487	1616	0.095134	9.9752e-07	COVID-19 Hospitalized	INTERGENIC_VARIANT	EUR
300	Anxiety disorders	mental disorders	rs10086829	COL14A1	8	121149129	G	A	A	1.00478	0.0058583	0.993305	1.01638	0.416067	0.933313	1	241587	173992	-0.097352	3.8599e-06	COVID-19 Critically ill	FIVE_PRIME_UTR_INTRON_VARIANT	EUR
738	Other acquired musculoskeletal deformity	musculoskeletal	rs7579014	BCL11A	2	60707894	G	A	A	1.0134	0.0163692	0.981405	1.04644	0.416068	0.933313	1	424649	9131	-0.05629	1.2614e-06	COVID-19 Hospitalized	CODING_TRANSCRIPT_INTRON_VARIANT	EUR
275.11	Hereditary hemochromatosis	hematopoietic	rs111783124	LOC101928126	21	35362848	G	A	A	0.947544	0.0662555	0.832152	1.07894	0.416082	0.933313	1	444591	1113	0.13532	2.1558e-07	COVID-19 Critically ill	INTERGENIC_VARIANT	EUR
608	Other disorders of male genital organs	genitourinary	rs67959919	LZTFL1	3	45871908	G	A	A	1.02147	0.0261219	0.970489	1.07513	0.416086	0.933313	1	419226	10914	0.59355	1.6043e-80	COVID-19 Critically ill	CODING_TRANSCRIPT_INTRON_VARIANT	EUR
459.9	Circulatory disease NEC	circulatory system	rs5023077	FBRSL1	12	133141973	T	C	C	1.01126	0.013763	0.984341	1.03891	0.416086	0.933313	1	412041	11662	-0.090901	1.5172e-06	COVID-19 Critically ill	CODING_TRANSCRIPT_INTRON_VARIANT	EUR
801.1	Fracture of foot	injuries & poisonings	rs7579014	BCL11A	2	60707894	G	A	A	1.01674	0.0204164	0.97686	1.05825	0.416091	0.933313	1	437369	5795	-0.05629	1.2614e-06	COVID-19 Hospitalized	CODING_TRANSCRIPT_INTRON_VARIANT	EUR
253	Disorders of the pituitary gland and its hypothalamic control	endocrine/metabolic	rs2924480	ELF5	11	34529831	T	C	C	0.982992	0.0210943	0.94318	1.02448	0.416095	0.933313	1	434803	5895	-0.11648	2.817e-07	COVID-19 Critically ill	CODING_TRANSCRIPT_INTRON_VARIANT	EUR
054	Herpes simplex	infectious diseases	rs55654108	PDCL3P4	3	101425703	A	G	G	1.01301	0.0158941	0.981937	1.04506	0.416137	0.933318	1	427030	9430	-0.05662	1.0636e-06	COVID-19 Hospitalized	INTERGENIC_VARIANT	EUR
624.9	stress incontinence, female	genitourinary	rs35154152	THBS3	1	155172725	T	C	C	0.969128	0.0385652	0.898575	1.04522	0.416141	0.933318	1	439185	3748	-0.20528	2.3574e-11	COVID-19 Critically ill	SYNONYMOUS_VARIANT	EUR
133	Arthropod-borne diseases	infectious diseases	rs9497053	UTRN	6	145026256	G	A	A	0.918895	0.104021	0.749417	1.1267	0.416142	0.933318	1	444898	345	-0.064841	1.0064e-06	COVID-19 Hospitalized	CODING_TRANSCRIPT_INTRON_VARIANT	EUR
070	Viral hepatitis	infectious diseases	rs9268576	HLA-DRA	6	32395641	T	C	C	1.01808	0.0220398	0.975041	1.06302	0.416148	0.933318	1	420238	20872	0.095134	9.9752e-07	COVID-19 Hospitalized	INTERGENIC_VARIANT	EUR
199	Neoplasm of uncertain behavior	neoplasms	rs495828	ABO	9	136154867	G	T	T	0.988968	0.013643	0.962874	1.01577	0.416152	0.933318	1	401586	16676	-0.13432	6.5649e-10	COVID-19 Critically ill	UPSTREAM_GENE_VARIANT	EUR
377	Disorders of optic nerve and visual pathways	sense organs	rs8052423	SLC22A31	16	89269178	G	T	T	0.983421	0.0205601	0.94458	1.02386	0.416153	0.933318	1	425807	10485	0.13037	1.0019e-06	COVID-19 Critically ill	UPSTREAM_GENE_VARIANT	EUR
696.3	Pityriasis	dermatologic	rs11702230	LOC101928126	21	35377591	C	T	T	0.891995	0.140564	0.677196	1.17493	0.416155	0.933318	1	444772	281	0.099731	3.223e-09	COVID-19 Hospitalized	INTERGENIC_VARIANT	EUR
300.11	Generalized anxiety disorder	mental disorders	rs6869036	MGAT1	5	180223327	C	T	T	0.976371	0.0294108	0.921681	1.03431	0.416194	0.933318	1	398538	31032	0.25536	1.7578e-06	COVID-19 Critically ill	FIVE_PRIME_UTR_INTRON_VARIANT	EUR
735.23	Hallux rigidus	musculoskeletal	rs76073397	MIR548H2	16	11386452	T	C	C	0.974838	0.031345	0.916751	1.03661	0.416213	0.933318	1	434210	7146	0.14454	9.6663e-07	COVID-19 Critically ill,COVID-19 Hospitalized	INTERGENIC_VARIANT	EUR
550	Abdominal hernia	digestive	rs11085727	TYK2	19	10466123	C	T	T	1.00542	0.00664864	0.992403	1.01861	0.416214	0.933318	1	346195	67175	0.17253	2.3333e-18	COVID-19 Critically ill,COVID-19 Hospitalized	CODING_TRANSCRIPT_INTRON_VARIANT	EUR
740.1	Osteoarthritis; localized	musculoskeletal	rs495828	ABO	9	136154867	G	T	T	1.00512	0.00628215	0.99282	1.01757	0.416226	0.933318	1	299518	102766	-0.13432	6.5649e-10	COVID-19 Critically ill	UPSTREAM_GENE_VARIANT	EUR
070.9	Hepatitis NOS	infectious diseases	rs9577395	ATP11A	13	113534984	C	G	G	1.02859	0.034671	0.961012	1.10091	0.41625	0.933318	1	438969	2536	0.064829	8.6068e-07	COVID-19 Hospitalized,COVID-19 Critically ill	CODING_TRANSCRIPT_INTRON_VARIANT	EUR
364	Corneal opacity and other disorders of cornea	sense organs	rs9497053	UTRN	6	145026256	G	A	A	0.985139	0.018418	0.950211	1.02135	0.41626	0.933318	1	424450	10805	-0.064841	1.0064e-06	COVID-19 Hospitalized	CODING_TRANSCRIPT_INTRON_VARIANT	EUR
414.2	ASCVD	circulatory system	rs76073397	MIR548H2	16	11386452	T	C	C	0.965541	0.0431359	0.887265	1.05072	0.41626	0.933318	1	437950	3831	0.14454	9.6663e-07	COVID-19 Critically ill,COVID-19 Hospitalized	INTERGENIC_VARIANT	EUR
575.7	Other disorders of gallbladder	digestive	rs581342	LMNA	1	156095466	T	C	C	0.957847	0.0529787	0.863377	1.06265	0.416265	0.933318	1	437652	2849	0.090245	2.6355e-07	COVID-19 Hospitalized	CODING_TRANSCRIPT_INTRON_VARIANT	EUR
348	Other conditions of brain	neurological	rs35508621	LZTFL1	3	45880481	T	C	C	0.97378	0.0326848	0.913355	1.0382	0.416274	0.933318	1	429837	7370	0.38931	6.0917e-89	COVID-19 Hospitalized	CODING_TRANSCRIPT_INTRON_VARIANT	EUR
789	Nausea and vomiting	symptoms	rs75505823	LRP1	12	57540956	G	T	T	1.01739	0.0212035	0.975972	1.06056	0.416274	0.933318	1	381442	27997	-0.20852	3.0745e-06	COVID-19 Critically ill	CODING_TRANSCRIPT_INTRON_VARIANT	EUR
289.3	Personal history of diseases of blood and blood-forming organs	hematopoietic	rs721917	SFTPD	10	81706324	A	G	G	0.930828	0.0881803	0.783087	1.10644	0.416283	0.933318	1	444357	268	0.055247	2.0819e-07	COVID-19 Hospitalized	SYNONYMOUS_VARIANT	EUR
626.8	Infertility, female	genitourinary	rs732990	CIB4	2	26842146	C	G	G	0.950728	0.0621588	0.841679	1.0739	0.416285	0.933318	1	444954	589	0.056389	5.6358e-07	COVID-19 Hospitalized	CODING_TRANSCRIPT_INTRON_VARIANT	EUR
008	Intestinal infection	infectious diseases	rs35508621	LZTFL1	3	45880481	T	C	C	0.976085	0.029778	0.920747	1.03475	0.416287	0.933318	1	422476	8767	0.38931	6.0917e-89	COVID-19 Hospitalized	CODING_TRANSCRIPT_INTRON_VARIANT	EUR
290.12	Dementia with cerebral degenerations	mental disorders	rs60869999	MYO1C	17	1390948	A	T	T	1.03559	0.0430255	0.951843	1.12671	0.416298	0.933318	1	443105	1538	0.059541	2.9039e-06	COVID-19 Hospitalized	CODING_TRANSCRIPT_INTRON_VARIANT	EUR
411.2	Myocardial infarction	circulatory system	rs13050728	IFNAR2	21	34615210	T	C	C	1.00697	0.00854903	0.990241	1.02399	0.416304	0.933318	1	392016	36312	-0.10657	4.0686e-21	COVID-19 Hospitalized,COVID-19 Critically ill	CODING_TRANSCRIPT_INTRON_VARIANT	EUR
497	Bronchitis	respiratory	rs505922	ABO	9	136149229	T	C	C	0.990957	0.0111761	0.969486	1.0129	0.416317	0.933318	1	389047	19132	-0.099884	2.0889e-20	COVID-19 Hospitalized	CODING_TRANSCRIPT_INTRON_VARIANT	EUR
250.13	Type 1 diabetes with ophthalmic manifestations	endocrine/metabolic	rs766826	ELF5	11	34528766	C	T	T	1.02671	0.0324277	0.963484	1.09408	0.416326	0.933318	1	440176	2531	-0.082134	1.155e-11	COVID-19 Hospitalized	CODING_TRANSCRIPT_INTRON_VARIANT	EUR
530.14	Reflux esophagitis	digestive	rs147812915	KAT7	17	47858295	C	T	T	1.02963	0.0359239	0.959627	1.10474	0.416337	0.933318	1	415329	13686	0.23438	1.0943e-07	COVID-19 Critically ill	INTERGENIC_VARIANT	EUR
442.4	Arterial dissection	circulatory system	rs61667602	CRHR1	17	43785349	T	C	C	1.08606	0.101576	0.890006	1.32531	0.416345	0.933318	1	445266	269	-0.093554	9.1279e-12	COVID-19 Hospitalized	FIVE_PRIME_UTR_INTRON_VARIANT	EUR
222	Benign neoplasm of male genital organs	neoplasms	rs34488998	NKAIN3	8	63408372	G	A	A	0.950082	0.0630024	0.839718	1.07495	0.416348	0.933318	1	434871	3973	0.1355	3.4644e-06	COVID-19 Hospitalized	CODING_TRANSCRIPT_INTRON_VARIANT	EUR
253.2	Pituitary hypofunction	endocrine/metabolic	rs1878527	ANKRD30BL	2	133056313	T	C	C	0.952948	0.059298	0.848389	1.07039	0.416361	0.933318	1	444453	953	-0.077457	2.0215e-06	COVID-19 Hospitalized	INTERGENIC_VARIANT	EUR
300.11	Generalized anxiety disorder	mental disorders	rs7605877	FOXI3	2	88559025	T	C	C	0.989042	0.0135569	0.963109	1.01567	0.416373	0.933318	1	398538	31032	-0.071053	3.3369e-06	COVID-19 Hospitalized	INTERGENIC_VARIANT	EUR
626.8	Infertility, female	genitourinary	rs6869036	MGAT1	5	180223327	C	T	T	0.835383	0.221314	0.54138	1.28905	0.416382	0.933318	1	444954	589	0.25536	1.7578e-06	COVID-19 Critically ill	FIVE_PRIME_UTR_INTRON_VARIANT	EUR
585	Renal failure	genitourinary	rs7960611	CLEC1A	12	10230416	G	A	A	0.992156	0.00968965	0.973491	1.01118	0.416382	0.933318	1	338642	81191	-0.1584	3.3086e-07	COVID-19 Critically ill	CODING_TRANSCRIPT_INTRON_VARIANT	EUR
306.9	Tension headache	mental disorders	rs72711165	TMEM65	8	125336564	T	C	C	0.877094	0.161364	0.639282	1.20337	0.416386	0.933318	1	439213	2029	0.18279	6.0907e-07	COVID-19 Hospitalized	CODING_TRANSCRIPT_INTRON_VARIANT	EUR
700	Corns and callosities	dermatologic	rs1250993	LOC101929525	10	81399565	C	G	G	0.991631	0.0103417	0.971733	1.01194	0.416389	0.933318	1	398426	27430	0.12403	5.3767e-08	COVID-19 Critically ill	INTERGENIC_VARIANT	EUR
740.9	Osteoarthrosis NOS	musculoskeletal	rs35705950	MUC5B	11	1241221	G	T	T	0.993624	0.00787175	0.978411	1.00907	0.416431	0.933318	1	271153	129972	-0.11177	1.2224e-08	COVID-19 Hospitalized,COVID-19 Critically ill	UPSTREAM_GENE_VARIANT	EUR
395.4	Nonrheumatic pulmonary valve disorders	circulatory system	rs13179014	SPEF2	5	35693227	A	C	C	1.08445	0.0997671	0.891842	1.31866	0.416433	0.933318	1	443621	236	-0.061249	6.1057e-07	COVID-19 Hospitalized	CODING_TRANSCRIPT_INTRON_VARIANT	EUR
536.8	Dyspepsia and other specified disorders of function of stomach	digestive	rs117169628	SLC22A31	16	89262657	G	A	A	0.981485	0.0229975	0.938228	1.02674	0.416434	0.933318	1	421658	8524	0.081201	5.77e-07	COVID-19 Hospitalized	SYNONYMOUS_VARIANT	EUR
597	Other disorders of urethra and urinary tract	genitourinary	rs7605877	FOXI3	2	88559025	T	C	C	1.02651	0.0321982	0.963732	1.09338	0.416436	0.933318	1	436769	4888	-0.071053	3.3369e-06	COVID-19 Hospitalized	INTERGENIC_VARIANT	EUR
793	NA	NA	rs67579710	THBS3	1	155173527	G	A	A	0.95837	0.0523271	0.864952	1.06188	0.416441	0.933318	1	435256	1954	-0.10348	1.0252e-09	COVID-19 Hospitalized	CODING_TRANSCRIPT_INTRON_VARIANT	EUR
743.4	Stress fracture	musculoskeletal	rs495828	ABO	9	136154867	G	T	T	0.95936	0.0510577	0.868003	1.06033	0.416449	0.933318	1	442385	1161	-0.13432	6.5649e-10	COVID-19 Critically ill	UPSTREAM_GENE_VARIANT	EUR
872	Traumatic amputation	injuries & poisonings	rs35154152	THBS3	1	155172725	T	C	C	1.02896	0.035135	0.960489	1.10232	0.416453	0.933318	1	439671	4094	-0.20528	2.3574e-11	COVID-19 Critically ill	SYNONYMOUS_VARIANT	EUR
772.2	Spasm of muscle	symptoms	rs2277732	DPP9	19	4723670	C	A	A	0.987007	0.0160943	0.956359	1.01864	0.416453	0.933318	1	414480	10387	0.11697	6.1912e-22	COVID-19 Hospitalized,COVID-19 Critically ill	FIVE_PRIME_UTR_INTRON_VARIANT	EUR
352	Disorders of other cranial nerves	neurological	rs9577395	ATP11A	13	113534984	C	G	G	1.01819	0.0221866	0.974865	1.06344	0.416457	0.933318	1	433188	6267	0.064829	8.6068e-07	COVID-19 Hospitalized,COVID-19 Critically ill	CODING_TRANSCRIPT_INTRON_VARIANT	EUR
601	Inflammatory diseases of prostate	genitourinary	rs111837807	CCHCR1	6	31121232	T	C	C	0.984598	0.0191019	0.948417	1.02216	0.41646	0.933318	1	406333	19346	0.20363	2.152e-11	COVID-19 Critically ill,COVID-19 Hospitalized	CODING_TRANSCRIPT_INTRON_VARIANT	EUR
696.3	Pityriasis	dermatologic	rs34488998	NKAIN3	8	63408372	G	A	A	1.18939	0.213444	0.782781	1.80721	0.41646	0.933318	1	444772	281	0.1355	3.4644e-06	COVID-19 Hospitalized	CODING_TRANSCRIPT_INTRON_VARIANT	EUR
1009	NA	NA	rs60305836	CDH8	16	61709381	A	C	C	0.99008	0.0122693	0.966555	1.01418	0.416483	0.93333	1	362638	34238	0.086719	1.1846e-06	COVID-19 Hospitalized	CODING_TRANSCRIPT_INTRON_VARIANT	EUR
420	Carditis	circulatory system	rs60869999	MYO1C	17	1390948	A	T	T	0.98325	0.0207892	0.943992	1.02414	0.416483	0.93333	1	430968	6738	0.059541	2.9039e-06	COVID-19 Hospitalized	CODING_TRANSCRIPT_INTRON_VARIANT	EUR
537	Other disorders of stomach and duodenum	digestive	rs766826	ELF5	11	34528766	C	T	T	0.983568	0.0203912	0.945034	1.02367	0.41649	0.93333	1	425976	6556	-0.082134	1.155e-11	COVID-19 Hospitalized	CODING_TRANSCRIPT_INTRON_VARIANT	EUR
695.3	Rosacea	dermatologic	rs76423999	SLC12A7	5	1098067	T	A	A	0.977891	0.0275169	0.926548	1.03208	0.416506	0.93334	1	423262	13928	0.18412	3.8813e-07	COVID-19 Critically ill	CODING_TRANSCRIPT_INTRON_VARIANT	EUR
386.3	Labyrinthitis	sense organs	rs7605877	FOXI3	2	88559025	T	C	C	0.933749	0.084368	0.791436	1.10165	0.416511	0.93334	1	442270	755	-0.071053	3.3369e-06	COVID-19 Hospitalized	INTERGENIC_VARIANT	EUR
473	Diseases of the larynx and vocal cords	respiratory	rs1405655	NR1H2	19	50882619	T	C	C	0.990278	0.0120253	0.967211	1.01389	0.416541	0.933373	1	416209	17808	0.075181	1.1208e-11	COVID-19 Hospitalized,COVID-19 Critically ill	CODING_TRANSCRIPT_INTRON_VARIANT	EUR
275.11	Hereditary hemochromatosis	hematopoietic	rs12660421	FOXP4-AS1	6	41488378	G	A	A	0.857888	0.188671	0.592698	1.24173	0.416544	0.933373	1	444591	1113	0.35506	1.1424e-09	COVID-19 Critically ill	DOWNSTREAM_GENE_VARIANT	EUR
550.5	Ventral hernia	digestive	rs11702230	LOC101928126	21	35377591	C	T	T	0.980335	0.0244469	0.93447	1.02845	0.416553	0.933373	1	429188	8817	0.099731	3.223e-09	COVID-19 Hospitalized	INTERGENIC_VARIANT	EUR
627.4	Premenopausal menorrhagia	genitourinary	rs10086829	COL14A1	8	121149129	G	A	A	1.0733	0.0870669	0.904915	1.27301	0.41656	0.933373	1	444653	423	-0.097352	3.8599e-06	COVID-19 Critically ill	FIVE_PRIME_UTR_INTRON_VARIANT	EUR
960.1	Adverse effects of antibacterials (not penicillins)	injuries & poisonings	rs111837807	CCHCR1	6	31121232	T	C	C	0.890245	0.143107	0.672506	1.17848	0.416568	0.933373	1	443768	362	0.20363	2.152e-11	COVID-19 Critically ill,COVID-19 Hospitalized	CODING_TRANSCRIPT_INTRON_VARIANT	EUR
601.3	Orchitis and epididymitis	genitourinary	rs60305836	CDH8	16	61709381	A	C	C	0.976849	0.0288326	0.923177	1.03364	0.416575	0.933373	1	432655	5778	0.086719	1.1846e-06	COVID-19 Hospitalized	CODING_TRANSCRIPT_INTRON_VARIANT	EUR
285.1	Acute posthemorrhagic anemia	hematopoietic	rs35154152	THBS3	1	155172725	T	C	C	1.02563	0.0311516	0.964881	1.0902	0.416604	0.9334	1	428626	5243	-0.20528	2.3574e-11	COVID-19 Critically ill	SYNONYMOUS_VARIANT	EUR
443.7	Peripheral angiopathy in diseases classified elsewhere	circulatory system	rs9896243	NSF	17	44826056	C	G	G	1.06925	0.0824318	0.909735	1.25674	0.416606	0.9334	1	444726	435	-0.13155	3.2234e-08	COVID-19 Critically ill	CODING_TRANSCRIPT_INTRON_VARIANT	EUR
174.2	Breast cancer [male]	neoplasms	rs1405655	NR1H2	19	50882619	T	C	C	0.919268	0.103627	0.750299	1.12629	0.416612	0.9334	1	445575	234	0.075181	1.1208e-11	COVID-19 Hospitalized,COVID-19 Critically ill	CODING_TRANSCRIPT_INTRON_VARIANT	EUR
362.3	Other nondiabetic retinopathy	sense organs	rs4830964	.	23	15515319	C	G	G	0.99155	0.0104465	0.971455	1.01206	0.416636	0.933405	1	419615	12107	0.046578	2.9701e-06	COVID-19 Hospitalized	SEQUENCE_VARIANT	EUR
613.9	Breast disorder NOS	genitourinary	rs76423999	SLC12A7	5	1098067	T	A	A	0.898946	0.131154	0.695177	1.16244	0.416639	0.933405	1	443349	628	0.18412	3.8813e-07	COVID-19 Critically ill	CODING_TRANSCRIPT_INTRON_VARIANT	EUR
427.8	Sinoatrial node dysfunction (Bradycardia)	circulatory system	rs721917	SFTPD	10	81706324	A	G	G	1.01551	0.0189515	0.978484	1.05394	0.416643	0.933405	1	434845	5851	0.055247	2.0819e-07	COVID-19 Hospitalized	SYNONYMOUS_VARIANT	EUR
323.8	Encephalitis, non-infectious	neurological	rs55654108	PDCL3P4	3	101425703	A	G	G	1.07293	0.0866654	0.905318	1.27157	0.416663	0.933405	1	445286	301	-0.05662	1.0636e-06	COVID-19 Hospitalized	INTERGENIC_VARIANT	EUR
531.3	Duodenal ulcer	digestive	rs62200027	CASC20	20	6469515	G	A	A	1.02681	0.0325676	0.963311	1.09448	0.416665	0.933405	1	440025	2270	-0.053006	3.3456e-06	COVID-19 Hospitalized,COVID-19 Critically ill	NON_CODING_TRANSCRIPT_INTRON_VARIANT	EUR
272.1	Hyperlipidemia	endocrine/metabolic	rs77534576	DLX4	17	47940666	C	T	T	1.01752	0.0213808	0.975759	1.06106	0.416678	0.933405	1	96215	323851	0.20794	1.7585e-10	COVID-19 Hospitalized	INTERGENIC_VARIANT	EUR
655	Known or suspected fetal abnormality affecting management of mother	pregnancy complications	rs10129899	LINC00637	14	104330432	C	A	A	0.951853	0.0607561	0.844995	1.07222	0.416687	0.933405	1	444896	666	-0.057002	2.1916e-06	COVID-19 Hospitalized	INTERGENIC_VARIANT	EUR
696.2	Parapsoriasis	dermatologic	rs505922	ABO	9	136149229	T	C	C	0.916784	0.106979	0.743373	1.13065	0.416703	0.933405	1	445424	202	-0.099884	2.0889e-20	COVID-19 Hospitalized	CODING_TRANSCRIPT_INTRON_VARIANT	EUR
442.3	Aneurysm of artery of lower extremity	circulatory system	rs72711165	TMEM65	8	125336564	T	C	C	0.837872	0.217816	0.546729	1.28405	0.416728	0.933405	1	443736	1148	0.18279	6.0907e-07	COVID-19 Hospitalized	CODING_TRANSCRIPT_INTRON_VARIANT	EUR
530.2	Esophageal bleeding (varices/hemorrhage)	digestive	rs117169628	SLC22A31	16	89262657	G	A	A	0.973727	0.0327846	0.913127	1.03835	0.416741	0.933405	1	437091	4199	0.081201	5.77e-07	COVID-19 Hospitalized	SYNONYMOUS_VARIANT	EUR
173	Neoplasm of uncertain behavior of skin	neoplasms	rs9367106	LOC100505711	6	41483390	G	C	C	1.02207	0.026876	0.96962	1.07735	0.416753	0.933405	1	341373	53740	0.20225	3.4038e-11	COVID-19 Hospitalized	INTERGENIC_VARIANT	EUR
707.1	Decubitus ulcer	dermatologic	rs147812915	KAT7	17	47858295	C	T	T	1.03684	0.0445486	0.950148	1.13144	0.416755	0.933405	1	431353	8726	0.23438	1.0943e-07	COVID-19 Critically ill	INTERGENIC_VARIANT	EUR
994.1	Systemic inflammatory response syndrome (SIRS)	injuries & poisonings	rs67579710	THBS3	1	155173527	G	A	A	1.05701	0.0682712	0.924623	1.20834	0.416758	0.933405	1	441416	1062	-0.10348	1.0252e-09	COVID-19 Hospitalized	CODING_TRANSCRIPT_INTRON_VARIANT	EUR
732	Osteochondropathies	musculoskeletal	rs467843	TRAPPC13	5	64945715	A	G	G	0.959522	0.0508867	0.86844	1.06016	0.416786	0.933405	1	443258	945	-0.089724	1.7259e-06	COVID-19 Critically ill	CODING_TRANSCRIPT_INTRON_VARIANT	EUR
636.3	Hemorrhage in early pregnancy	pregnancy complications	rs7579014	BCL11A	2	60707894	G	A	A	0.922779	0.0989774	0.76006	1.12033	0.416815	0.933405	1	445474	248	-0.05629	1.2614e-06	COVID-19 Hospitalized	CODING_TRANSCRIPT_INTRON_VARIANT	EUR
132	Infestation (lice, mites)	infectious diseases	rs13179014	SPEF2	5	35693227	A	C	C	0.969602	0.0380192	0.899977	1.04461	0.416827	0.933405	1	439888	1679	-0.061249	6.1057e-07	COVID-19 Hospitalized	CODING_TRANSCRIPT_INTRON_VARIANT	EUR
204.12	Lymphoid leukemia, chronic	neoplasms	rs35154152	THBS3	1	155172725	T	C	C	0.964278	0.0448028	0.883214	1.05278	0.416844	0.933405	1	442816	2656	-0.20528	2.3574e-11	COVID-19 Critically ill	SYNONYMOUS_VARIANT	EUR
799	NA	NA	rs9461128	TMEM14B	6	10753875	T	C	C	0.949059	0.0643976	0.836523	1.07673	0.416853	0.933405	1	422720	13215	0.13046	3.4269e-06	COVID-19 Hospitalized	CODING_TRANSCRIPT_INTRON_VARIANT	EUR
531.4	Peptic ulcer, site unspecified	digestive	rs13179014	SPEF2	5	35693227	A	C	C	1.01355	0.0165748	0.981151	1.04701	0.416859	0.933405	1	429362	8875	-0.061249	6.1057e-07	COVID-19 Hospitalized	CODING_TRANSCRIPT_INTRON_VARIANT	EUR
130.1	Lyme disease	infectious diseases	rs2277732	DPP9	19	4723670	C	A	A	1.0409	0.0493695	0.944896	1.14665	0.41686	0.933405	1	443032	1060	0.11697	6.1912e-22	COVID-19 Hospitalized,COVID-19 Critically ill	FIVE_PRIME_UTR_INTRON_VARIANT	EUR
702.4	Degenerative skin disorders	dermatologic	rs35508621	LZTFL1	3	45880481	T	C	C	0.864893	0.178792	0.609221	1.22786	0.416888	0.933405	1	445012	268	0.38931	6.0917e-89	COVID-19 Hospitalized	CODING_TRANSCRIPT_INTRON_VARIANT	EUR
364.2	Corneal edema	sense organs	rs622568	SEC61G	7	54647894	A	C	C	0.9619	0.0478489	0.875792	1.05647	0.416889	0.933405	1	442472	1678	0.11965	2.6006e-06	COVID-19 Critically ill	INTERGENIC_VARIANT	EUR
362.4	Retinal vascular changes and abnomalities	sense organs	rs72711165	TMEM65	8	125336564	T	C	C	0.947799	0.0660403	0.832727	1.07877	0.416892	0.933405	1	426123	11346	0.18279	6.0907e-07	COVID-19 Hospitalized	CODING_TRANSCRIPT_INTRON_VARIANT	EUR
041	Bacterial infection NOS	infectious diseases	rs10086829	COL14A1	8	121149129	G	A	A	0.990781	0.0114086	0.968873	1.01318	0.416899	0.933405	1	394422	25232	-0.097352	3.8599e-06	COVID-19 Critically ill	FIVE_PRIME_UTR_INTRON_VARIANT	EUR
958	Certain early complications of trauma or procedure	injuries & poisonings	rs12259804	PLEKHS1	10	115573378	T	C	C	0.900804	0.128684	0.699994	1.15922	0.416901	0.933405	1	442942	858	-0.27547	4.8674e-08	COVID-19 Critically ill	INTERGENIC_VARIANT	EUR
292.11	Aphasia	mental disorders	rs60869999	MYO1C	17	1390948	A	T	T	0.971455	0.0356734	0.905853	1.04181	0.416903	0.933405	1	440992	2258	0.059541	2.9039e-06	COVID-19 Hospitalized	CODING_TRANSCRIPT_INTRON_VARIANT	EUR
564.8	NA	NA	rs9896243	NSF	17	44826056	C	G	G	0.979904	0.0250067	0.933035	1.02913	0.416912	0.933405	1	426025	5014	-0.13155	3.2234e-08	COVID-19 Critically ill	CODING_TRANSCRIPT_INTRON_VARIANT	EUR
536.3	Gastroparesis	digestive	rs9367106	LOC100505711	6	41483390	G	C	C	0.909321	0.117097	0.722844	1.14391	0.416915	0.933405	1	441291	2559	0.20225	3.4038e-11	COVID-19 Hospitalized	INTERGENIC_VARIANT	EUR
555	Inflammatory bowel disease and other gastroenteritis and colitis	digestive	rs35705950	MUC5B	11	1241221	G	T	T	1.02153	0.0262355	0.970326	1.07543	0.41692	0.933405	1	434283	7499	-0.11177	1.2224e-08	COVID-19 Hospitalized,COVID-19 Critically ill	UPSTREAM_GENE_VARIANT	EUR
531	Peptic ulcer (excl. esophageal)	digestive	rs78313563	ESS2	22	19136365	G	A	A	0.950073	0.0630935	0.83956	1.07513	0.416931	0.933405	1	418556	15670	0.40873	6.5914e-07	COVID-19 Critically ill	UPSTREAM_GENE_VARIANT	EUR
217.1	Nevus, non-neoplastic	neoplasms	rs2284028	NCF4	22	37265172	A	C	C	1.06378	0.0761714	0.916255	1.23507	0.416934	0.933405	1	407958	11392	0.31271	4.1737e-06	COVID-19 Critically ill	CODING_TRANSCRIPT_INTRON_VARIANT	EUR
550.4	Umbilical hernia	digestive	rs9577395	ATP11A	13	113534984	C	G	G	1.01217	0.0148999	0.983037	1.04216	0.416936	0.933405	1	424537	14311	0.064829	8.6068e-07	COVID-19 Hospitalized,COVID-19 Critically ill	CODING_TRANSCRIPT_INTRON_VARIANT	EUR
333.3	Tics and choreas	neurological	rs35508621	LZTFL1	3	45880481	T	C	C	1.12629	0.146511	0.845162	1.50093	0.41694	0.933405	1	445326	320	0.38931	6.0917e-89	COVID-19 Hospitalized	CODING_TRANSCRIPT_INTRON_VARIANT	EUR
333	Extrapyramidal disease and abnormal movement disorders	neurological	rs34488998	NKAIN3	8	63408372	G	A	A	1.02223	0.0270856	0.969378	1.07796	0.416941	0.933405	1	410690	21115	0.1355	3.4644e-06	COVID-19 Hospitalized	CODING_TRANSCRIPT_INTRON_VARIANT	EUR
750.1	Upper gastrointestinal congenital anomalies	congenital anomalies	rs495828	ABO	9	136154867	G	T	T	0.95486	0.0569038	0.854089	1.06752	0.416944	0.933405	1	441800	938	-0.13432	6.5649e-10	COVID-19 Critically ill	UPSTREAM_GENE_VARIANT	EUR
195	Cancer, suspected or other	neoplasms	rs7671107	LOC101929161	4	25449225	G	A	A	0.985947	0.0174346	0.952826	1.02022	0.416946	0.933405	1	421470	11340	-0.064456	1.0803e-06	COVID-19 Hospitalized	INTERGENIC_VARIANT	EUR
283	Acquired hemolytic anemias	hematopoietic	rs76423999	SLC12A7	5	1098067	T	A	A	1.10287	0.120631	0.870652	1.39703	0.416948	0.933405	1	444525	637	0.18412	3.8813e-07	COVID-19 Critically ill	CODING_TRANSCRIPT_INTRON_VARIANT	EUR
038.3	Bacteremia	infectious diseases	rs35154152	THBS3	1	155172725	T	C	C	1.02173	0.0264785	0.970054	1.07615	0.41695	0.933405	1	433715	7314	-0.20528	2.3574e-11	COVID-19 Critically ill	SYNONYMOUS_VARIANT	EUR
952	Spinal cord injury without evidence of spinal bone injury	injuries & poisonings	rs60869999	MYO1C	17	1390948	A	T	T	0.96758	0.0406011	0.893567	1.04772	0.416951	0.933405	1	442678	1747	0.059541	2.9039e-06	COVID-19 Hospitalized	CODING_TRANSCRIPT_INTRON_VARIANT	EUR
620	Dysplasia of female genital organs	genitourinary	rs4830964	.	23	15515319	C	G	G	1.06391	0.076322	0.916092	1.23558	0.41697	0.933405	1	445024	431	0.046578	2.9701e-06	COVID-19 Hospitalized	SEQUENCE_VARIANT	EUR
346.2	Nonspecific abnormal results of function study of brain and central nervous system	neurological	rs60869999	MYO1C	17	1390948	A	T	T	0.935545	0.0820828	0.796518	1.09884	0.416971	0.933405	1	443204	433	0.059541	2.9039e-06	COVID-19 Hospitalized	CODING_TRANSCRIPT_INTRON_VARIANT	EUR
622.2	Mucous polyp of cervix	genitourinary	rs10774679	OAS3	12	113374748	C	T	T	0.940742	0.0752586	0.811728	1.09026	0.416973	0.933405	1	445060	400	0.075824	4.6954e-12	COVID-19 Hospitalized	UPSTREAM_GENE_VARIANT	EUR
573.2	Liver replaced by transplant	digestive	rs12259804	PLEKHS1	10	115573378	T	C	C	1.09838	0.115611	0.87568	1.37772	0.416976	0.933405	1	444826	905	-0.27547	4.8674e-08	COVID-19 Critically ill	INTERGENIC_VARIANT	EUR
172.1	Melanomas of skin, dx or hx	neoplasms	rs60869999	MYO1C	17	1390948	A	T	T	0.992744	0.00897227	0.975439	1.01036	0.416986	0.933405	1	389984	40147	0.059541	2.9039e-06	COVID-19 Hospitalized	CODING_TRANSCRIPT_INTRON_VARIANT	EUR
427.3	Other specified cardiac dysrhythmias	circulatory system	rs147812915	KAT7	17	47858295	C	T	T	1.01843	0.0225033	0.97449	1.06436	0.416989	0.933405	1	365340	38291	0.23438	1.0943e-07	COVID-19 Critically ill	INTERGENIC_VARIANT	EUR
364.9	Cornea replaced by transplant	sense organs	rs581342	LMNA	1	156095466	T	C	C	1.06812	0.0811977	0.910973	1.25238	0.417003	0.933405	1	444600	1110	0.090245	2.6355e-07	COVID-19 Hospitalized	CODING_TRANSCRIPT_INTRON_VARIANT	EUR
701.1	Keratoderma, acquired	dermatologic	rs2277732	DPP9	19	4723670	C	A	A	1.01201	0.0147105	0.983249	1.04161	0.417017	0.933405	1	413482	12363	0.11697	6.1912e-22	COVID-19 Hospitalized,COVID-19 Critically ill	FIVE_PRIME_UTR_INTRON_VARIANT	EUR
523.32	Chronic periodontitis	digestive	rs147812915	KAT7	17	47858295	C	T	T	1.02539	0.0308958	0.965142	1.0894	0.417027	0.933405	1	414476	18864	0.23438	1.0943e-07	COVID-19 Critically ill	INTERGENIC_VARIANT	EUR
278.1	Obesity	endocrine/metabolic	rs5023077	FBRSL1	12	133141973	T	C	C	0.996167	0.00473239	0.98697	1.00545	0.41703	0.933405	1	245913	167485	-0.090901	1.5172e-06	COVID-19 Critically ill	CODING_TRANSCRIPT_INTRON_VARIANT	EUR
275.5	Disorders of calcium/phosphorus metabolism	endocrine/metabolic	rs5023077	FBRSL1	12	133141973	T	C	C	0.984944	0.0186922	0.949513	1.0217	0.417037	0.933405	1	429633	6208	-0.090901	1.5172e-06	COVID-19 Critically ill	CODING_TRANSCRIPT_INTRON_VARIANT	EUR
451	Phlebitis and thrombophlebitis	circulatory system	rs78313563	ESS2	22	19136365	G	A	A	1.10151	0.119128	0.872138	1.3912	0.417047	0.933405	1	435594	3834	0.40873	6.5914e-07	COVID-19 Critically ill	UPSTREAM_GENE_VARIANT	EUR
415.1	Acute pulmonary heart disease	circulatory system	rs1878527	ANKRD30BL	2	133056313	T	C	C	1.01531	0.0187163	0.978735	1.05324	0.417049	0.933405	1	432568	10022	-0.077457	2.0215e-06	COVID-19 Hospitalized	INTERGENIC_VARIANT	EUR
327.7	Sleep related movement disorders	neurological	rs9497053	UTRN	6	145026256	G	A	A	0.988705	0.0139967	0.961951	1.0162	0.417051	0.933405	1	411848	19179	-0.064841	1.0064e-06	COVID-19 Hospitalized	CODING_TRANSCRIPT_INTRON_VARIANT	EUR
525.2	Atrophy of edentulous alveolar ridge	digestive	rs76423999	SLC12A7	5	1098067	T	A	A	1.04066	0.049107	0.945164	1.14579	0.417075	0.93344	1	436890	4046	0.18412	3.8813e-07	COVID-19 Critically ill	CODING_TRANSCRIPT_INTRON_VARIANT	EUR
737.3	Kyphoscoliosis and scoliosis	musculoskeletal	rs111783124	LOC101928126	21	35362848	G	A	A	1.03017	0.0366253	0.958807	1.10683	0.417115	0.933454	1	436294	3337	0.13532	2.1558e-07	COVID-19 Critically ill	INTERGENIC_VARIANT	EUR
707	Chronic ulcer of skin	dermatologic	rs1878527	ANKRD30BL	2	133056313	T	C	C	0.990179	0.0121636	0.966852	1.01407	0.41712	0.933454	1	407073	24606	-0.077457	2.0215e-06	COVID-19 Hospitalized	INTERGENIC_VARIANT	EUR
706.8	Other specified diseases of sebaceous glands	dermatologic	rs12660421	FOXP4-AS1	6	41488378	G	A	A	0.965077	0.0438095	0.885668	1.0516	0.417127	0.933454	1	398109	18496	0.35506	1.1424e-09	COVID-19 Critically ill	DOWNSTREAM_GENE_VARIANT	EUR
697	Sarcoidosis	dermatologic	rs60869999	MYO1C	17	1390948	A	T	T	1.03683	0.0445693	0.950098	1.13147	0.417127	0.933454	1	444118	1427	0.059541	2.9039e-06	COVID-19 Hospitalized	CODING_TRANSCRIPT_INTRON_VARIANT	EUR
364.2	Corneal edema	sense organs	rs505922	ABO	9	136149229	T	C	C	0.970518	0.0368801	0.902841	1.04327	0.417128	0.933454	1	442472	1678	-0.099884	2.0889e-20	COVID-19 Hospitalized	CODING_TRANSCRIPT_INTRON_VARIANT	EUR
395.3	Nonrheumatic tricuspid valve disorders	circulatory system	rs4830964	.	23	15515319	C	G	G	0.97548	0.0305962	0.918702	1.03577	0.417131	0.933454	1	438203	1392	0.046578	2.9701e-06	COVID-19 Hospitalized	SEQUENCE_VARIANT	EUR
560.2	Impaction of intestine	digestive	rs7089827	TFAM	10	60157611	C	T	T	1.0686	0.0817701	0.910355	1.25434	0.417154	0.933487	1	442157	938	-0.14471	2.0338e-06	COVID-19 Critically ill	THREE_PRIME_UTR_EXON_VARIANT	EUR
360.3	Hypotony of eye	sense organs	rs9367106	LOC100505711	6	41483390	G	C	C	0.722975	0.399827	0.33021	1.58291	0.417192	0.93353	1	445360	266	0.20225	3.4038e-11	COVID-19 Hospitalized	INTERGENIC_VARIANT	EUR
425.8	Other cardiomyopathy	circulatory system	rs915823	TMPRSS2	21	42851454	A	C	C	1.0644	0.0769223	0.915433	1.2376	0.417196	0.93353	1	444773	547	-0.066039	1.6687e-06	COVID-19 Hospitalized	CODING_TRANSCRIPT_INTRON_VARIANT	EUR
411.8	Other chronic ischemic heart disease, unspecified	circulatory system	rs915823	TMPRSS2	21	42851454	A	C	C	0.993582	0.00793669	0.978246	1.00916	0.417202	0.93353	1	356205	69082	-0.066039	1.6687e-06	COVID-19 Hospitalized	CODING_TRANSCRIPT_INTRON_VARIANT	EUR
626.4	Premenstrual tension syndromes	genitourinary	rs76073397	MIR548H2	16	11386452	T	C	C	0.880048	0.157503	0.646309	1.19832	0.417206	0.93353	1	445247	322	0.14454	9.6663e-07	COVID-19 Critically ill,COVID-19 Hospitalized	INTERGENIC_VARIANT	EUR
727.2	Bursitis disorders	musculoskeletal	rs732990	CIB4	2	26842146	C	G	G	0.985172	0.0184161	0.950246	1.02138	0.417239	0.933547	1	427062	6311	0.056389	5.6358e-07	COVID-19 Hospitalized	CODING_TRANSCRIPT_INTRON_VARIANT	EUR
706.3	Seborrhea	dermatologic	rs505922	ABO	9	136149229	T	C	C	1.03955	0.0478092	0.94656	1.14167	0.417239	0.933547	1	441862	974	-0.099884	2.0889e-20	COVID-19 Hospitalized	CODING_TRANSCRIPT_INTRON_VARIANT	EUR
286.5	Hemorrhagic disorder due to intrinsic circulating anticoagulants	hematopoietic	rs12660421	FOXP4-AS1	6	41488378	G	A	A	0.834928	0.222397	0.539938	1.29108	0.417247	0.933547	1	444355	760	0.35506	1.1424e-09	COVID-19 Critically ill	DOWNSTREAM_GENE_VARIANT	EUR
716.9	Arthropathy NOS	musculoskeletal	rs7605877	FOXI3	2	88559025	T	C	C	0.989597	0.0128911	0.964907	1.01492	0.417249	0.933547	1	377301	34012	-0.071053	3.3369e-06	COVID-19 Hospitalized	INTERGENIC_VARIANT	EUR
459	Other disorders of circulatory system	circulatory system	rs10129899	LINC00637	14	104330432	C	A	A	1.01023	0.0125443	0.985692	1.03537	0.417276	0.933547	1	405171	14890	-0.057002	2.1916e-06	COVID-19 Hospitalized	INTERGENIC_VARIANT	EUR
261.41	Rickets or osteomalacia	endocrine/metabolic	rs7960611	CLEC1A	12	10230416	G	A	A	1.09613	0.113154	0.878102	1.36829	0.417278	0.933547	1	444881	482	-0.1584	3.3086e-07	COVID-19 Critically ill	CODING_TRANSCRIPT_INTRON_VARIANT	EUR
216	Benign neoplasm of skin	neoplasms	rs67579710	THBS3	1	155173527	G	A	A	1.00989	0.0121348	0.986156	1.0342	0.417285	0.933547	1	359526	38501	-0.10348	1.0252e-09	COVID-19 Hospitalized	CODING_TRANSCRIPT_INTRON_VARIANT	EUR
523.1	Gingivitis	digestive	rs13050728	IFNAR2	21	34615210	T	C	C	1.00846	0.0103831	0.988142	1.02919	0.417299	0.933547	1	406303	23459	-0.10657	4.0686e-21	COVID-19 Hospitalized,COVID-19 Critically ill	CODING_TRANSCRIPT_INTRON_VARIANT	EUR
743.9	Osteopenia or other disorder of bone and cartilage	musculoskeletal	rs7579014	BCL11A	2	60707894	G	A	A	0.990085	0.0122857	0.966528	1.01421	0.41731	0.933547	1	414111	17166	-0.05629	1.2614e-06	COVID-19 Hospitalized	CODING_TRANSCRIPT_INTRON_VARIANT	EUR
372	Disorders of conjunctiva	sense organs	rs147812915	KAT7	17	47858295	C	T	T	0.965129	0.0437604	0.885801	1.05156	0.41731	0.933547	1	419555	9621	0.23438	1.0943e-07	COVID-19 Critically ill	INTERGENIC_VARIANT	EUR
255.21	Glucocorticoid deficiency	endocrine/metabolic	rs7579014	BCL11A	2	60707894	G	A	A	1.03726	0.0451077	0.949497	1.13314	0.417311	0.933547	1	443705	1185	-0.05629	1.2614e-06	COVID-19 Hospitalized	CODING_TRANSCRIPT_INTRON_VARIANT	EUR
415	Pulmonary heart disease	circulatory system	rs7605877	FOXI3	2	88559025	T	C	C	1.01312	0.0160742	0.981702	1.04555	0.417323	0.933547	1	412511	20817	-0.071053	3.3369e-06	COVID-19 Hospitalized	INTERGENIC_VARIANT	EUR
361	Retinal detachments and defects	sense organs	rs2277732	DPP9	19	4723670	C	A	A	0.988072	0.0147953	0.959831	1.01714	0.417326	0.933547	1	427145	12346	0.11697	6.1912e-22	COVID-19 Hospitalized,COVID-19 Critically ill	FIVE_PRIME_UTR_INTRON_VARIANT	EUR
713.5	Arthropathy associated with neurological disorders	musculoskeletal	rs1878527	ANKRD30BL	2	133056313	T	C	C	0.964281	0.0448453	0.883144	1.05287	0.417329	0.933547	1	443542	1683	-0.077457	2.0215e-06	COVID-19 Hospitalized	INTERGENIC_VARIANT	EUR
452.2	Deep vein thrombosis [DVT]	circulatory system	rs622568	SEC61G	7	54647894	A	C	C	1.01363	0.016689	0.981008	1.04733	0.417356	0.933561	1	425877	13567	0.11965	2.6006e-06	COVID-19 Critically ill	INTERGENIC_VARIANT	EUR
348	Other conditions of brain	neurological	rs67959919	LZTFL1	3	45871908	G	A	A	0.974107	0.0323475	0.914266	1.03787	0.417359	0.933561	1	429837	7370	0.59355	1.6043e-80	COVID-19 Critically ill	CODING_TRANSCRIPT_INTRON_VARIANT	EUR
313.2	Tics and stuttering	mental disorders	rs7579014	BCL11A	2	60707894	G	A	A	0.958651	0.0520685	0.865645	1.06165	0.41736	0.933561	1	444263	869	-0.05629	1.2614e-06	COVID-19 Hospitalized	CODING_TRANSCRIPT_INTRON_VARIANT	EUR
349	Other and unspecified disorders of the nervous system	neurological	rs3746539	PTPRT	20	40702071	G	A	A	1.02149	0.0262222	0.97032	1.07536	0.41739	0.933579	1	437084	3234	0.05405	1.7723e-06	COVID-19 Hospitalized	THREE_PRIME_UTR_EXON_VARIANT	EUR
259.3	Delay in sexual development and puberty NEC	endocrine/metabolic	rs78313563	ESS2	22	19136365	G	A	A	0.833974	0.223876	0.537761	1.29335	0.41739	0.933579	1	444032	1334	0.40873	6.5914e-07	COVID-19 Critically ill	UPSTREAM_GENE_VARIANT	EUR
698	Pruritus and related conditions	dermatologic	rs55654108	PDCL3P4	3	101425703	A	G	G	0.98792	0.0149873	0.959322	1.01737	0.417393	0.933579	1	414190	10641	-0.05662	1.0636e-06	COVID-19 Hospitalized	INTERGENIC_VARIANT	EUR
530.6	Diverticulum of esophagus, acquired	digestive	rs34488998	NKAIN3	8	63408372	G	A	A	0.870464	0.171078	0.622485	1.21723	0.417419	0.933584	1	444800	585	0.1355	3.4644e-06	COVID-19 Hospitalized	CODING_TRANSCRIPT_INTRON_VARIANT	EUR
526.5	Inflammatory conditions of jaw	digestive	rs9577395	ATP11A	13	113534984	C	G	G	1.05304	0.0637362	0.929381	1.19316	0.417422	0.933584	1	442732	737	0.064829	8.6068e-07	COVID-19 Hospitalized,COVID-19 Critically ill	CODING_TRANSCRIPT_INTRON_VARIANT	EUR
241.1	Nontoxic uninodular goiter	endocrine/metabolic	rs117169628	SLC22A31	16	89262657	G	A	A	1.01643	0.0200967	0.977172	1.05726	0.417435	0.933584	1	429925	11074	0.081201	5.77e-07	COVID-19 Hospitalized	SYNONYMOUS_VARIANT	EUR
372	Disorders of conjunctiva	sense organs	rs72711165	TMEM65	8	125336564	T	C	C	1.05721	0.0686122	0.924186	1.20939	0.417437	0.933584	1	419555	9621	0.18279	6.0907e-07	COVID-19 Hospitalized	CODING_TRANSCRIPT_INTRON_VARIANT	EUR
613.1	Inflammatory disease of breast	genitourinary	rs76073397	MIR548H2	16	11386452	T	C	C	1.12056	0.140386	0.851018	1.47548	0.417462	0.933584	1	444830	333	0.14454	9.6663e-07	COVID-19 Critically ill,COVID-19 Hospitalized	INTERGENIC_VARIANT	EUR
172.11	Melanomas of skin	neoplasms	rs9461128	TMEM14B	6	10753875	T	C	C	1.0608	0.072791	0.919756	1.22347	0.417463	0.933584	1	431864	9748	0.13046	3.4269e-06	COVID-19 Hospitalized	CODING_TRANSCRIPT_INTRON_VARIANT	EUR
636.3	Hemorrhage in early pregnancy	pregnancy complications	rs10774671	OAS1	12	113357193	G	A	A	1.08267	0.0979685	0.893525	1.31186	0.417477	0.933584	1	445474	248	0.12569	3.6032e-11	COVID-19 Critically ill	SPLICE_ACCEPTOR_VARIANT	EUR
209	Neuroendocrine tumors	neoplasms	rs67959919	LZTFL1	3	45871908	G	A	A	1.09994	0.117487	0.873705	1.38476	0.417484	0.933584	1	445070	495	0.59355	1.6043e-80	COVID-19 Critically ill	CODING_TRANSCRIPT_INTRON_VARIANT	EUR
337	Disorders of the autonomic nervous system	neurological	rs9268576	HLA-DRA	6	32395641	T	C	C	0.977365	0.0282386	0.924741	1.03298	0.417487	0.933584	1	419036	12717	0.095134	9.9752e-07	COVID-19 Hospitalized	INTERGENIC_VARIANT	EUR
1010.2	NA	NA	rs5023077	FBRSL1	12	133141973	T	C	C	0.994212	0.00715886	0.98036	1.00826	0.417487	0.933584	1	326666	52561	-0.090901	1.5172e-06	COVID-19 Critically ill	CODING_TRANSCRIPT_INTRON_VARIANT	EUR
458.1	Orthostatic hypotension	circulatory system	rs2924480	ELF5	11	34529831	T	C	C	1.01208	0.0148087	0.983126	1.04188	0.417489	0.933584	1	416454	12141	-0.11648	2.817e-07	COVID-19 Critically ill	CODING_TRANSCRIPT_INTRON_VARIANT	EUR
952	Spinal cord injury without evidence of spinal bone injury	injuries & poisonings	rs12259804	PLEKHS1	10	115573378	T	C	C	0.930493	0.0888539	0.781773	1.1075	0.417494	0.933584	1	442678	1747	-0.27547	4.8674e-08	COVID-19 Critically ill	INTERGENIC_VARIANT	EUR
420.2	Pericarditis	circulatory system	rs76423999	SLC12A7	5	1098067	T	A	A	1.0443	0.0534654	0.940407	1.15967	0.417503	0.933586	1	438256	3429	0.18412	3.8813e-07	COVID-19 Critically ill	CODING_TRANSCRIPT_INTRON_VARIANT	EUR
444.1	Arterial embolism and thrombosis of lower extremity artery	circulatory system	rs7579014	BCL11A	2	60707894	G	A	A	0.972279	0.0346751	0.908397	1.04065	0.41752	0.933605	1	441472	1969	-0.05629	1.2614e-06	COVID-19 Hospitalized	CODING_TRANSCRIPT_INTRON_VARIANT	EUR
427.21	Atrial fibrillation	circulatory system	rs35705950	MUC5B	11	1241221	G	T	T	1.00815	0.0100108	0.988561	1.02812	0.417536	0.933605	1	367507	65638	-0.11177	1.2224e-08	COVID-19 Hospitalized,COVID-19 Critically ill	UPSTREAM_GENE_VARIANT	EUR
353.1	Nerve plexus lesions	neurological	rs2277732	DPP9	19	4723670	C	A	A	0.962498	0.0471489	0.877539	1.05568	0.417537	0.933605	1	443148	1189	0.11697	6.1912e-22	COVID-19 Hospitalized,COVID-19 Critically ill	FIVE_PRIME_UTR_INTRON_VARIANT	EUR
078	Viral warts & HPV	infectious diseases	rs72711165	TMEM65	8	125336564	T	C	C	1.03898	0.0471739	0.947227	1.13963	0.417553	0.933605	1	400053	20857	0.18279	6.0907e-07	COVID-19 Hospitalized	CODING_TRANSCRIPT_INTRON_VARIANT	EUR
472	Chronic pharyngitis and nasopharyngitis	respiratory	rs5023077	FBRSL1	12	133141973	T	C	C	1.00866	0.0106384	0.987848	1.02991	0.417553	0.933605	1	402044	19854	-0.090901	1.5172e-06	COVID-19 Critically ill	CODING_TRANSCRIPT_INTRON_VARIANT	EUR
571.81	Portal hypertension	digestive	rs11702230	LOC101928126	21	35377591	C	T	T	0.963769	0.045525	0.881499	1.05372	0.417584	0.933626	1	440959	2565	0.099731	3.223e-09	COVID-19 Hospitalized	INTERGENIC_VARIANT	EUR
038.1	Gram negative septicemia	infectious diseases	rs34488998	NKAIN3	8	63408372	G	A	A	1.06767	0.0807815	0.911334	1.25084	0.417585	0.933626	1	440194	2166	0.1355	3.4644e-06	COVID-19 Hospitalized	CODING_TRANSCRIPT_INTRON_VARIANT	EUR
619.3	Noninflammatory disorders of cervix	genitourinary	rs10774671	OAS1	12	113357193	G	A	A	1.08561	0.101336	0.890056	1.32413	0.417587	0.933626	1	444921	222	0.12569	3.6032e-11	COVID-19 Critically ill	SPLICE_ACCEPTOR_VARIANT	EUR
627.22	Need for Hormone replacement therapy (postmenopausal)	genitourinary	rs7560588	BCL11A	2	60727416	G	A	A	1.04125	0.04987	0.944292	1.14817	0.417607	0.933627	1	443621	1243	-0.12371	2.3396e-07	COVID-19 Critically ill	CODING_TRANSCRIPT_INTRON_VARIANT	EUR
269	Proteinuria	endocrine/metabolic	rs4830964	.	23	15515319	C	G	G	0.990335	0.0119812	0.967351	1.01387	0.417616	0.933627	1	428259	9127	0.046578	2.9701e-06	COVID-19 Hospitalized	SEQUENCE_VARIANT	EUR
741.3	Difficulty in walking	musculoskeletal	rs13050728	IFNAR2	21	34615210	T	C	C	1.00887	0.0108888	0.987562	1.03063	0.417618	0.933627	1	403553	21334	-0.10657	4.0686e-21	COVID-19 Hospitalized,COVID-19 Critically ill	CODING_TRANSCRIPT_INTRON_VARIANT	EUR
766	Neuralgia, neuritis, and radiculitis NOS	symptoms	rs1405655	NR1H2	19	50882619	T	C	C	1.01204	0.0147649	0.983172	1.04175	0.417629	0.933627	1	415626	11536	0.075181	1.1208e-11	COVID-19 Hospitalized,COVID-19 Critically ill	CODING_TRANSCRIPT_INTRON_VARIANT	EUR
208	Benign neoplasm of colon	neoplasms	rs147812915	KAT7	17	47858295	C	T	T	0.987945	0.0149639	0.95939	1.01735	0.417636	0.933627	1	274065	123481	0.23438	1.0943e-07	COVID-19 Critically ill	INTERGENIC_VARIANT	EUR
370.3	Keratoconjunctivitis	sense organs	rs1405655	NR1H2	19	50882619	T	C	C	1.01885	0.0230424	0.973862	1.06592	0.417637	0.933627	1	431493	4652	0.075181	1.1208e-11	COVID-19 Hospitalized,COVID-19 Critically ill	CODING_TRANSCRIPT_INTRON_VARIANT	EUR
275.6	Hypercalcemia	endocrine/metabolic	rs13050728	IFNAR2	21	34615210	T	C	C	0.982599	0.0216602	0.941757	1.02521	0.417691	0.933659	1	436094	5120	-0.10657	4.0686e-21	COVID-19 Hospitalized,COVID-19 Critically ill	CODING_TRANSCRIPT_INTRON_VARIANT	EUR
277.4	Disorders of bilirubin excretion	endocrine/metabolic	rs75505823	LRP1	12	57540956	G	T	T	1.06183	0.0740296	0.91842	1.22764	0.417697	0.933659	1	440303	2074	-0.20852	3.0745e-06	COVID-19 Critically ill	CODING_TRANSCRIPT_INTRON_VARIANT	EUR
709.3	Systemic sclerosis	dermatologic	rs7579014	BCL11A	2	60707894	G	A	A	0.932658	0.0860259	0.787947	1.10395	0.417702	0.933659	1	445394	317	-0.05629	1.2614e-06	COVID-19 Hospitalized	CODING_TRANSCRIPT_INTRON_VARIANT	EUR
726	Peripheral enthesopathies and allied syndromes	musculoskeletal	rs72655853	SBSPON	8	73985608	A	G	G	0.990949	0.0112198	0.969395	1.01298	0.417702	0.933659	1	289040	102871	0.22523	8.3915e-07	COVID-19 Critically ill	CODING_TRANSCRIPT_INTRON_VARIANT	EUR
253.1	Pituitary hyperfunction	endocrine/metabolic	rs8080583	KANSL1	17	44162597	C	A	A	1.04739	0.0571326	0.936431	1.17149	0.417727	0.933659	1	444493	865	-0.12662	2.0785e-08	COVID-19 Critically ill	CODING_TRANSCRIPT_INTRON_VARIANT	EUR
594.8	Renal colic	genitourinary	rs75505823	LRP1	12	57540956	G	T	T	1.08111	0.0962338	0.89527	1.30552	0.417731	0.933659	1	440535	1215	-0.20852	3.0745e-06	COVID-19 Critically ill	CODING_TRANSCRIPT_INTRON_VARIANT	EUR
626.2	Dysmenorrhea	genitourinary	rs2277732	DPP9	19	4723670	C	A	A	1.03378	0.0409993	0.95396	1.12028	0.417734	0.933659	1	442729	1696	0.11697	6.1912e-22	COVID-19 Hospitalized,COVID-19 Critically ill	FIVE_PRIME_UTR_INTRON_VARIANT	EUR
275.6	Hypercalcemia	endocrine/metabolic	rs11234800	ME3	11	86479407	G	C	C	0.977076	0.0286184	0.923779	1.03345	0.417735	0.933659	1	436094	5120	-0.077173	3.0702e-06	COVID-19 Hospitalized	INTERGENIC_VARIANT	EUR
008.6	Viral Enteritis	infectious diseases	rs9577395	ATP11A	13	113534984	C	G	G	1.03974	0.0480964	0.946208	1.14253	0.417742	0.933659	1	438077	1306	0.064829	8.6068e-07	COVID-19 Hospitalized,COVID-19 Critically ill	CODING_TRANSCRIPT_INTRON_VARIANT	EUR
180.3	Cervical intraepithelial neoplasia [CIN] [Cervical dysplasia]	neoplasms	rs2924480	ELF5	11	34529831	T	C	C	0.965683	0.0430937	0.887469	1.05079	0.417752	0.933659	1	443510	1480	-0.11648	2.817e-07	COVID-19 Critically ill	CODING_TRANSCRIPT_INTRON_VARIANT	EUR
418.1	Precordial pain	circulatory system	rs55654108	PDCL3P4	3	101425703	A	G	G	0.974429	0.0319678	0.915249	1.03744	0.417771	0.933659	1	435565	2287	-0.05662	1.0636e-06	COVID-19 Hospitalized	INTERGENIC_VARIANT	EUR
250.4	Abnormal glucose	endocrine/metabolic	rs34488998	NKAIN3	8	63408372	G	A	A	1.01354	0.0166031	0.981093	1.04707	0.417776	0.933659	1	339689	65351	0.1355	3.4644e-06	COVID-19 Hospitalized	CODING_TRANSCRIPT_INTRON_VARIANT	EUR
374.2	Lagophthalmos	sense organs	rs5023077	FBRSL1	12	133141973	T	C	C	0.964072	0.0451563	0.882414	1.05329	0.417778	0.933659	1	443594	1050	-0.090901	1.5172e-06	COVID-19 Critically ill	CODING_TRANSCRIPT_INTRON_VARIANT	EUR
244.1	Secondary hypothyroidism	endocrine/metabolic	rs9461128	TMEM14B	6	10753875	T	C	C	0.908129	0.118933	0.719303	1.14652	0.41778	0.933659	1	440204	3850	0.13046	3.4269e-06	COVID-19 Hospitalized	CODING_TRANSCRIPT_INTRON_VARIANT	EUR
364.5	Corneal dystrophy	sense organs	rs1405655	NR1H2	19	50882619	T	C	C	1.01736	0.0212459	0.97587	1.06062	0.417785	0.933659	1	436313	5476	0.075181	1.1208e-11	COVID-19 Hospitalized,COVID-19 Critically ill	CODING_TRANSCRIPT_INTRON_VARIANT	EUR
636.3	Hemorrhage in early pregnancy	pregnancy complications	rs9501257	HLA-DPB1	6	33055355	A	G	G	1.12932	0.150098	0.8415	1.51559	0.417796	0.933659	1	445474	248	0.17269	4.1339e-08	COVID-19 Critically ill	THREE_PRIME_UTR_EXON_VARIANT	EUR
740.3	Osteoarthrosis involving more than one site, but not specified as generalized	musculoskeletal	rs7560588	BCL11A	2	60727416	G	A	A	0.979851	0.0251222	0.932773	1.0293	0.417798	0.933659	1	433912	4725	-0.12371	2.3396e-07	COVID-19 Critically ill	CODING_TRANSCRIPT_INTRON_VARIANT	EUR
279.1	Immunity deficiency	endocrine/metabolic	rs11085727	TYK2	19	10466123	C	T	T	1.04051	0.0490137	0.945206	1.14543	0.417805	0.933659	1	443900	1006	0.17253	2.3333e-18	COVID-19 Critically ill,COVID-19 Hospitalized	CODING_TRANSCRIPT_INTRON_VARIANT	EUR
571.81	Portal hypertension	digestive	rs35508621	LZTFL1	3	45880481	T	C	C	1.04458	0.0538332	0.939983	1.16082	0.417808	0.933659	1	440959	2565	0.38931	6.0917e-89	COVID-19 Hospitalized	CODING_TRANSCRIPT_INTRON_VARIANT	EUR
743.1	Osteoporosis	musculoskeletal	rs72655853	SBSPON	8	73985608	A	G	G	1.01913	0.0233842	0.973472	1.06692	0.41782	0.933666	1	419066	18459	0.22523	8.3915e-07	COVID-19 Critically ill	CODING_TRANSCRIPT_INTRON_VARIANT	EUR
1010.3	NA	NA	rs915823	TMPRSS2	21	42851454	A	C	C	1.00515	0.00634604	0.99273	1.01773	0.41784	0.933666	1	224337	142640	-0.066039	1.6687e-06	COVID-19 Hospitalized	CODING_TRANSCRIPT_INTRON_VARIANT	EUR
433.21	Cerebral artery occlusion, with cerebral infarction	circulatory system	rs6869036	MGAT1	5	180223327	C	T	T	1.02994	0.0364154	0.958994	1.10614	0.417846	0.933666	1	417837	18671	0.25536	1.7578e-06	COVID-19 Critically ill	FIVE_PRIME_UTR_INTRON_VARIANT	EUR
252.1	Hyperparathyroidism	endocrine/metabolic	rs13050728	IFNAR2	21	34615210	T	C	C	1.01816	0.0222164	0.974778	1.06347	0.417863	0.933666	1	438360	4916	-0.10657	4.0686e-21	COVID-19 Hospitalized,COVID-19 Critically ill	CODING_TRANSCRIPT_INTRON_VARIANT	EUR
291.8	Alteration of consciousness	mental disorders	rs35705950	MUC5B	11	1241221	G	T	T	0.966067	0.0426131	0.888659	1.05022	0.417869	0.933666	1	433087	2937	-0.11177	1.2224e-08	COVID-19 Hospitalized,COVID-19 Critically ill	UPSTREAM_GENE_VARIANT	EUR
655	Known or suspected fetal abnormality affecting management of mother	pregnancy complications	rs9497053	UTRN	6	145026256	G	A	A	1.06342	0.0759069	0.916419	1.23401	0.417874	0.933666	1	444896	666	-0.064841	1.0064e-06	COVID-19 Hospitalized	CODING_TRANSCRIPT_INTRON_VARIANT	EUR
724.2	Disorders of coccyx	musculoskeletal	rs1250993	LOC101929525	10	81399565	C	G	G	0.947717	0.0662858	0.832255	1.0792	0.417875	0.933666	1	443934	628	0.12403	5.3767e-08	COVID-19 Critically ill	INTERGENIC_VARIANT	EUR
210	Benign neoplasm of lip, oral cavity, and pharynx	neoplasms	rs1250993	LOC101929525	10	81399565	C	G	G	0.975384	0.030767	0.918304	1.03601	0.417884	0.933666	1	437977	2913	0.12403	5.3767e-08	COVID-19 Critically ill	INTERGENIC_VARIANT	EUR
528.7	Sialolithiasis	digestive	rs60305836	CDH8	16	61709381	A	C	C	0.914331	0.110559	0.7362	1.13556	0.417888	0.933666	1	444850	410	0.086719	1.1846e-06	COVID-19 Hospitalized	CODING_TRANSCRIPT_INTRON_VARIANT	EUR
540.11	Acute appendicitis	digestive	rs7089827	TFAM	10	60157611	C	T	T	0.962134	0.0476519	0.876343	1.05632	0.417901	0.933666	1	441951	3060	-0.14471	2.0338e-06	COVID-19 Critically ill	THREE_PRIME_UTR_EXON_VARIANT	EUR
856	Vascular complications of surgery and medical procedures	injuries & poisonings	rs1250993	LOC101929525	10	81399565	C	G	G	1.08005	0.0950642	0.896448	1.30126	0.41791	0.933666	1	444475	295	0.12403	5.3767e-08	COVID-19 Critically ill	INTERGENIC_VARIANT	EUR
367.9	Blindness and low vision	sense organs	rs13050728	IFNAR2	21	34615210	T	C	C	0.990481	0.0118069	0.967824	1.01367	0.41791	0.933666	1	404507	18211	-0.10657	4.0686e-21	COVID-19 Hospitalized,COVID-19 Critically ill	CODING_TRANSCRIPT_INTRON_VARIANT	EUR
350.3	Lack of coordination	neurological	rs622568	SEC61G	7	54647894	A	C	C	1.02312	0.0282206	0.968069	1.08131	0.417922	0.933674	1	434159	4627	0.11965	2.6006e-06	COVID-19 Critically ill	INTERGENIC_VARIANT	EUR
742.1	Loose body in joint	musculoskeletal	rs721917	SFTPD	10	81706324	A	G	G	1.06624	0.0791867	0.912961	1.24526	0.417941	0.933698	1	444624	325	0.055247	2.0819e-07	COVID-19 Hospitalized	SYNONYMOUS_VARIANT	EUR
442	Other aneurysm	circulatory system	rs12809318	FBRSL1	12	133140840	T	C	C	0.991937	0.00999488	0.972695	1.01156	0.417968	0.933723	1	412076	23017	-0.062781	9.5289e-09	COVID-19 Hospitalized	CODING_TRANSCRIPT_INTRON_VARIANT	EUR
415.1	Acute pulmonary heart disease	circulatory system	rs2284028	NCF4	22	37265172	A	C	C	0.933124	0.0854591	0.789217	1.10327	0.417972	0.933723	1	432568	10022	0.31271	4.1737e-06	COVID-19 Critically ill	CODING_TRANSCRIPT_INTRON_VARIANT	EUR
532	Dysphagia	digestive	rs581342	LMNA	1	156095466	T	C	C	0.989421	0.0131306	0.964283	1.01522	0.417978	0.933723	1	369300	52098	0.090245	2.6355e-07	COVID-19 Hospitalized	CODING_TRANSCRIPT_INTRON_VARIANT	EUR
149	Cancer of larynx, pharynx, nasal cavities	neoplasms	rs495828	ABO	9	136154867	G	T	T	0.980252	0.0246262	0.934063	1.02873	0.417985	0.933723	1	439050	4988	-0.13432	6.5649e-10	COVID-19 Critically ill	UPSTREAM_GENE_VARIANT	EUR
727.7	Contracture of tendon (sheath)	musculoskeletal	rs2284028	NCF4	22	37265172	A	C	C	0.755787	0.345716	0.383818	1.48824	0.417997	0.933731	1	444067	673	0.31271	4.1737e-06	COVID-19 Critically ill	CODING_TRANSCRIPT_INTRON_VARIANT	EUR
614.5	Inflammatory disease of cervix, vagina, and vulva	genitourinary	rs581342	LMNA	1	156095466	T	C	C	0.96128	0.0487609	0.873664	1.05768	0.418022	0.933744	1	437249	3994	0.090245	2.6355e-07	COVID-19 Hospitalized	CODING_TRANSCRIPT_INTRON_VARIANT	EUR
362.8	Retinal hemorrhage/ischemia	sense organs	rs2284028	NCF4	22	37265172	A	C	C	0.906954	0.120593	0.716038	1.14877	0.418023	0.933744	1	431874	4955	0.31271	4.1737e-06	COVID-19 Critically ill	CODING_TRANSCRIPT_INTRON_VARIANT	EUR
585.31	Renal dialysis	genitourinary	rs622568	SEC61G	7	54647894	A	C	C	1.02828	0.0344392	0.961165	1.10009	0.418035	0.933744	1	441874	3099	0.11965	2.6006e-06	COVID-19 Critically ill	INTERGENIC_VARIANT	EUR
687.1	Rash and other nonspecific skin eruption	dermatologic	rs11085727	TYK2	19	10466123	C	T	T	1.00667	0.00821488	0.990596	1.02301	0.418046	0.933744	1	343450	40854	0.17253	2.3333e-18	COVID-19 Critically ill,COVID-19 Hospitalized	CODING_TRANSCRIPT_INTRON_VARIANT	EUR
371.21	Allergic conjunctivitis	sense organs	rs7960611	CLEC1A	12	10230416	G	A	A	1.02281	0.0278561	0.968469	1.08021	0.41806	0.933744	1	425780	7760	-0.1584	3.3086e-07	COVID-19 Critically ill	CODING_TRANSCRIPT_INTRON_VARIANT	EUR
225	Benign neoplasm of brain and other parts of nervous system	neoplasms	rs721917	SFTPD	10	81706324	A	G	G	1.02273	0.0277524	0.968584	1.0799	0.418061	0.933744	1	441598	2686	0.055247	2.0819e-07	COVID-19 Hospitalized	SYNONYMOUS_VARIANT	EUR
362.27	Drusen (degenerative) of retina	sense organs	rs4830964	.	23	15515319	C	G	G	0.989571	0.0129468	0.964776	1.015	0.418066	0.933744	1	426446	7850	0.046578	2.9701e-06	COVID-19 Hospitalized	SEQUENCE_VARIANT	EUR
157	Pancreatic cancer	neoplasms	rs13179014	SPEF2	5	35693227	A	C	C	1.03168	0.0385171	0.956665	1.11258	0.418069	0.933744	1	443633	1610	-0.061249	6.1057e-07	COVID-19 Hospitalized	CODING_TRANSCRIPT_INTRON_VARIANT	EUR
550.6	Incisional hernia	digestive	rs60305836	CDH8	16	61709381	A	C	C	0.975632	0.0304661	0.91908	1.03566	0.418082	0.933755	1	437961	5155	0.086719	1.1846e-06	COVID-19 Hospitalized	CODING_TRANSCRIPT_INTRON_VARIANT	EUR
428.1	Congestive heart failure (CHF) NOS	circulatory system	rs111783124	LOC101928126	21	35362848	G	A	A	1.00938	0.0115278	0.986828	1.03244	0.418094	0.933763	1	388835	38759	0.13532	2.1558e-07	COVID-19 Critically ill	INTERGENIC_VARIANT	EUR
763	Thoracic or lumbosacral neuritis or radiculitis, unspecified	symptoms	rs7579014	BCL11A	2	60707894	G	A	A	0.993518	0.00803192	0.978	1.00928	0.418105	0.933769	1	380459	41101	-0.05629	1.2614e-06	COVID-19 Hospitalized	CODING_TRANSCRIPT_INTRON_VARIANT	EUR
175	Acquired absence of breast	neoplasms	rs9461128	TMEM14B	6	10753875	T	C	C	1.31316	0.336475	0.679063	2.53937	0.418122	0.933771	1	445255	404	0.13046	3.4269e-06	COVID-19 Hospitalized	CODING_TRANSCRIPT_INTRON_VARIANT	EUR
425	Cardiomyopathy	circulatory system	rs11085727	TYK2	19	10466123	C	T	T	1.00947	0.0116423	0.986697	1.03277	0.418122	0.933771	1	415481	19052	0.17253	2.3333e-18	COVID-19 Critically ill,COVID-19 Hospitalized	CODING_TRANSCRIPT_INTRON_VARIANT	EUR
857	Mechanical complication of unspecified genitourinary device, implant, and graft	injuries & poisonings	rs9268576	HLA-DRA	6	32395641	T	C	C	0.94908	0.0645484	0.836294	1.07708	0.418133	0.933777	1	439660	2389	0.095134	9.9752e-07	COVID-19 Hospitalized	INTERGENIC_VARIANT	EUR
300	Anxiety disorders	mental disorders	rs60869999	MYO1C	17	1390948	A	T	T	0.995464	0.00561571	0.984567	1.00648	0.418167	0.933834	1	241587	173992	0.059541	2.9039e-06	COVID-19 Hospitalized	CODING_TRANSCRIPT_INTRON_VARIANT	EUR
250.14	Type 1 diabetes with neurological manifestations	endocrine/metabolic	rs9461128	TMEM14B	6	10753875	T	C	C	0.902961	0.126085	0.705253	1.15609	0.41818	0.933845	1	438799	3550	0.13046	3.4269e-06	COVID-19 Hospitalized	CODING_TRANSCRIPT_INTRON_VARIANT	EUR
359.2	Myopathy	neurological	rs581342	LMNA	1	156095466	T	C	C	0.939282	0.0773743	0.807114	1.09309	0.418189	0.933847	1	442413	1327	0.090245	2.6355e-07	COVID-19 Hospitalized	CODING_TRANSCRIPT_INTRON_VARIANT	EUR
528.6	Leukoplakia of oral mucosa	digestive	rs9501257	HLA-DPB1	6	33055355	A	G	G	0.944869	0.0700515	0.823652	1.08393	0.41821	0.933854	1	442084	1282	0.17269	4.1339e-08	COVID-19 Critically ill	THREE_PRIME_UTR_EXON_VARIANT	EUR
728.7	Fasciitis	musculoskeletal	rs77534576	DLX4	17	47940666	C	T	T	1.02417	0.029507	0.966624	1.08515	0.41821	0.933854	1	386170	36305	0.20794	1.7585e-10	COVID-19 Hospitalized	INTERGENIC_VARIANT	EUR
270.35	Macroglobulinemia	endocrine/metabolic	rs76423999	SLC12A7	5	1098067	T	A	A	0.852831	0.196652	0.580059	1.25387	0.418217	0.933854	1	445624	291	0.18412	3.8813e-07	COVID-19 Critically ill	CODING_TRANSCRIPT_INTRON_VARIANT	EUR
735.3	Hallux valgus (Bunion)	musculoskeletal	rs9577395	ATP11A	13	113534984	C	G	G	0.988484	0.0143086	0.961148	1.0166	0.418234	0.933864	1	419202	15738	0.064829	8.6068e-07	COVID-19 Hospitalized,COVID-19 Critically ill	CODING_TRANSCRIPT_INTRON_VARIANT	EUR
361	Retinal detachments and defects	sense organs	rs11702230	LOC101928126	21	35377591	C	T	T	0.983377	0.0207074	0.944265	1.02411	0.418238	0.933864	1	427145	12346	0.099731	3.223e-09	COVID-19 Hospitalized	INTERGENIC_VARIANT	EUR
771.1	Swelling of limb	symptoms	rs9367106	LOC100505711	6	41483390	G	C	C	0.951855	0.0609585	0.844661	1.07265	0.418256	0.933875	1	410182	9165	0.20225	3.4038e-11	COVID-19 Hospitalized	INTERGENIC_VARIANT	EUR
389.4	Tinnitus	sense organs	rs9367106	LOC100505711	6	41483390	G	C	C	1.01916	0.0234426	0.973389	1.06708	0.41826	0.933875	1	313068	71941	0.20225	3.4038e-11	COVID-19 Hospitalized	INTERGENIC_VARIANT	EUR
627	Menopausal and postmenopausal disorders	genitourinary	rs915823	TMPRSS2	21	42851454	A	C	C	0.979775	0.0252436	0.932478	1.02947	0.418271	0.933875	1	431131	10579	-0.066039	1.6687e-06	COVID-19 Hospitalized	CODING_TRANSCRIPT_INTRON_VARIANT	EUR
522.5	Periapical abscess	digestive	rs9497053	UTRN	6	145026256	G	A	A	0.979047	0.0261614	0.930111	1.03056	0.418276	0.933875	1	427566	5280	-0.064841	1.0064e-06	COVID-19 Hospitalized	CODING_TRANSCRIPT_INTRON_VARIANT	EUR
593.2	Microscopic hematuria	genitourinary	rs7671107	LOC101929161	4	25449225	G	A	A	0.988719	0.0140183	0.961923	1.01626	0.418319	0.933953	1	413338	17777	-0.064456	1.0803e-06	COVID-19 Hospitalized	INTERGENIC_VARIANT	EUR
342	Hemiplegia	neurological	rs76073397	MIR548H2	16	11386452	T	C	C	1.04556	0.0550457	0.938626	1.16467	0.418331	0.933953	1	440356	2222	0.14454	9.6663e-07	COVID-19 Critically ill,COVID-19 Hospitalized	INTERGENIC_VARIANT	EUR
592.13	Chronic interstitial cystitis	genitourinary	rs111783124	LOC101928126	21	35362848	G	A	A	0.925665	0.0954437	0.767736	1.11608	0.418341	0.933953	1	444902	532	0.13532	2.1558e-07	COVID-19 Critically ill	INTERGENIC_VARIANT	EUR
1004	NA	NA	rs13179014	SPEF2	5	35693227	A	C	C	1.02227	0.0272122	0.969173	1.07827	0.418344	0.933953	1	436494	3276	-0.061249	6.1057e-07	COVID-19 Hospitalized	CODING_TRANSCRIPT_INTRON_VARIANT	EUR
195.1	Malignant neoplasm, other	neoplasms	rs10774679	OAS3	12	113374748	C	T	T	1.01599	0.0196045	0.977694	1.05579	0.418354	0.933957	1	430531	5967	0.075824	4.6954e-12	COVID-19 Hospitalized	UPSTREAM_GENE_VARIANT	EUR
661	NA	NA	rs721917	SFTPD	10	81706324	A	G	G	0.927363	0.0931847	0.772557	1.11319	0.418367	0.933968	1	445136	240	0.055247	2.0819e-07	COVID-19 Hospitalized	SYNONYMOUS_VARIANT	EUR
758.1	Chromosomal anomalies	congenital anomalies	rs62200027	CASC20	20	6469515	G	A	A	0.920535	0.10232	0.753261	1.12495	0.418379	0.933968	1	445472	237	-0.053006	3.3456e-06	COVID-19 Hospitalized,COVID-19 Critically ill	NON_CODING_TRANSCRIPT_INTRON_VARIANT	EUR
525	Other diseases of the teeth and supporting structures	digestive	rs9896243	NSF	17	44826056	C	G	G	0.994409	0.00692811	0.980998	1.008	0.418389	0.933968	1	337727	80221	-0.13155	3.2234e-08	COVID-19 Critically ill	CODING_TRANSCRIPT_INTRON_VARIANT	EUR
149.9	Cancer of of nasal cavities	neoplasms	rs78313563	ESS2	22	19136365	G	A	A	1.33461	0.356692	0.663341	2.68516	0.418396	0.933968	1	445131	370	0.40873	6.5914e-07	COVID-19 Critically ill	UPSTREAM_GENE_VARIANT	EUR
279.11	Deficiency of humoral immunity	endocrine/metabolic	rs12567716	FOXD2	1	48197570	T	C	C	1.06937	0.0828844	0.909026	1.258	0.418407	0.933968	1	444723	749	-0.090753	1.4878e-06	COVID-19 Hospitalized	INTERGENIC_VARIANT	EUR
394.1	Mitral valve stenosis and aortic valve stenosis	circulatory system	rs766826	ELF5	11	34528766	C	T	T	1.03452	0.0419435	0.952878	1.12316	0.418421	0.933968	1	440241	1520	-0.082134	1.155e-11	COVID-19 Hospitalized	CODING_TRANSCRIPT_INTRON_VARIANT	EUR
1010.1	NA	NA	rs9461128	TMEM14B	6	10753875	T	C	C	1.04971	0.05996	0.933324	1.18062	0.418428	0.933968	1	411181	14337	0.13046	3.4269e-06	COVID-19 Hospitalized	CODING_TRANSCRIPT_INTRON_VARIANT	EUR
253.1	Pituitary hyperfunction	endocrine/metabolic	rs505922	ABO	9	136149229	T	C	C	0.959199	0.0514819	0.867136	1.06104	0.41843	0.933968	1	444493	865	-0.099884	2.0889e-20	COVID-19 Hospitalized	CODING_TRANSCRIPT_INTRON_VARIANT	EUR
695.42	Systemic lupus erythematosus	dermatologic	rs9461128	TMEM14B	6	10753875	T	C	C	1.19259	0.217671	0.778409	1.82714	0.418442	0.933968	1	444531	948	0.13046	3.4269e-06	COVID-19 Hospitalized	CODING_TRANSCRIPT_INTRON_VARIANT	EUR
290.16	Vascular dementia	mental disorders	rs1878527	ANKRD30BL	2	133056313	T	C	C	0.976008	0.0300137	0.92025	1.03514	0.418449	0.933968	1	439303	3821	-0.077457	2.0215e-06	COVID-19 Hospitalized	INTERGENIC_VARIANT	EUR
441.2	Chronic vascular insufficiency of intestine	circulatory system	rs77534576	DLX4	17	47940666	C	T	T	0.737091	0.377013	0.352052	1.54325	0.418453	0.933968	1	445135	265	0.20794	1.7585e-10	COVID-19 Hospitalized	INTERGENIC_VARIANT	EUR
225.1	Benign neoplasm of brain, cranial nerves, meninges	neoplasms	rs9461128	TMEM14B	6	10753875	T	C	C	1.11524	0.134807	0.856291	1.4525	0.418458	0.933968	1	441906	2529	0.13046	3.4269e-06	COVID-19 Hospitalized	CODING_TRANSCRIPT_INTRON_VARIANT	EUR
840.1	Muscle/tendon sprain	injuries & poisonings	rs62200027	CASC20	20	6469515	G	A	A	1.04055	0.0491321	0.945024	1.14574	0.418469	0.933974	1	442625	987	-0.053006	3.3456e-06	COVID-19 Hospitalized,COVID-19 Critically ill	NON_CODING_TRANSCRIPT_INTRON_VARIANT	EUR
473.4	Voice disturbance	respiratory	rs13179014	SPEF2	5	35693227	A	C	C	0.989406	0.0131635	0.964206	1.01527	0.418481	0.933983	1	421065	14397	-0.061249	6.1057e-07	COVID-19 Hospitalized	CODING_TRANSCRIPT_INTRON_VARIANT	EUR
733	Other disorders of bone and cartilage	musculoskeletal	rs34488998	NKAIN3	8	63408372	G	A	A	0.967468	0.0408793	0.892977	1.04817	0.4185	0.933986	1	419369	9504	0.1355	3.4644e-06	COVID-19 Hospitalized	CODING_TRANSCRIPT_INTRON_VARIANT	EUR
379.9	Pain, swelling or discharge of eye	sense organs	rs34488998	NKAIN3	8	63408372	G	A	A	1.05282	0.0636293	0.929383	1.19266	0.41851	0.933986	1	427334	3537	0.1355	3.4644e-06	COVID-19 Hospitalized	CODING_TRANSCRIPT_INTRON_VARIANT	EUR
618.2	Uterine/Uterovaginal prolapse	genitourinary	rs7089827	TFAM	10	60157611	C	T	T	1.11057	0.129633	0.861393	1.43182	0.418523	0.933986	1	445275	365	-0.14471	2.0338e-06	COVID-19 Critically ill	THREE_PRIME_UTR_EXON_VARIANT	EUR
560.1	Paralytic ileus	digestive	rs13179014	SPEF2	5	35693227	A	C	C	0.974107	0.0324297	0.914118	1.03803	0.418537	0.933986	1	438154	2309	-0.061249	6.1057e-07	COVID-19 Hospitalized	CODING_TRANSCRIPT_INTRON_VARIANT	EUR
286.81	Primary hypercoagulable state	hematopoietic	rs12259804	PLEKHS1	10	115573378	T	C	C	0.938913	0.0779208	0.805933	1.09383	0.418555	0.933986	1	442308	2258	-0.27547	4.8674e-08	COVID-19 Critically ill	INTERGENIC_VARIANT	EUR
578.8	Hemorrhage of rectum and anus	digestive	rs12567716	FOXD2	1	48197570	T	C	C	1.01658	0.020325	0.976877	1.05789	0.418557	0.933986	1	411709	13322	-0.090753	1.4878e-06	COVID-19 Hospitalized	INTERGENIC_VARIANT	EUR
585.4	Chronic kidney disease, Stage I or II	genitourinary	rs766826	ELF5	11	34528766	C	T	T	1.0147	0.0180355	0.979454	1.05121	0.41856	0.933986	1	428756	8368	-0.082134	1.155e-11	COVID-19 Hospitalized	CODING_TRANSCRIPT_INTRON_VARIANT	EUR
702.4	Degenerative skin disorders	dermatologic	rs60869999	MYO1C	17	1390948	A	T	T	0.919325	0.103988	0.749815	1.12715	0.41857	0.933986	1	445012	268	0.059541	2.9039e-06	COVID-19 Hospitalized	CODING_TRANSCRIPT_INTRON_VARIANT	EUR
385	Other disorders of middle ear and mastoid	sense organs	rs35508621	LZTFL1	3	45880481	T	C	C	1.05303	0.0638822	0.929106	1.19349	0.418571	0.933986	1	442131	1780	0.38931	6.0917e-89	COVID-19 Hospitalized	CODING_TRANSCRIPT_INTRON_VARIANT	EUR
523.31	Acute periodontitis	digestive	rs505922	ABO	9	136149229	T	C	C	1.00837	0.0103	0.988214	1.02893	0.41858	0.933986	1	407927	22443	-0.099884	2.0889e-20	COVID-19 Hospitalized	CODING_TRANSCRIPT_INTRON_VARIANT	EUR
380.4	Impacted cerumen	sense organs	rs495828	ABO	9	136154867	G	T	T	1.00675	0.00832185	0.990467	1.02331	0.418584	0.933986	1	349798	51556	-0.13432	6.5649e-10	COVID-19 Critically ill	UPSTREAM_GENE_VARIANT	EUR
277.51	Lipoprotein disorders	endocrine/metabolic	rs9501257	HLA-DPB1	6	33055355	A	G	G	0.94432	0.0708277	0.821922	1.08495	0.418592	0.933986	1	442714	1252	0.17269	4.1339e-08	COVID-19 Critically ill	THREE_PRIME_UTR_EXON_VARIANT	EUR
501	Pneumonitis due to inhalation of food or vomitus	respiratory	rs9577395	ATP11A	13	113534984	C	G	G	0.974196	0.0323201	0.914399	1.0379	0.418596	0.933986	1	437364	2994	0.064829	8.6068e-07	COVID-19 Hospitalized,COVID-19 Critically ill	CODING_TRANSCRIPT_INTRON_VARIANT	EUR
194	Cancer of other endocrine glands	neoplasms	rs915823	TMPRSS2	21	42851454	A	C	C	0.958072	0.0529564	0.863618	1.06286	0.418619	0.933986	1	443427	1255	-0.066039	1.6687e-06	COVID-19 Hospitalized	CODING_TRANSCRIPT_INTRON_VARIANT	EUR
132	Infestation (lice, mites)	infectious diseases	rs721917	SFTPD	10	81706324	A	G	G	1.02872	0.03501	0.9605	1.10179	0.41862	0.933986	1	439888	1679	0.055247	2.0819e-07	COVID-19 Hospitalized	SYNONYMOUS_VARIANT	EUR
870.5	Open wound of lip and mouth	injuries & poisonings	rs147812915	KAT7	17	47858295	C	T	T	0.809976	0.260571	0.486042	1.3498	0.418627	0.933986	1	443650	309	0.23438	1.0943e-07	COVID-19 Critically ill	INTERGENIC_VARIANT	EUR
378.5	Paralytic strabismus	sense organs	rs67579710	THBS3	1	155173527	G	A	A	0.961055	0.0491141	0.872855	1.05817	0.418628	0.933986	1	442303	2205	-0.10348	1.0252e-09	COVID-19 Hospitalized	CODING_TRANSCRIPT_INTRON_VARIANT	EUR
604	Disorders of penis	genitourinary	rs9896243	NSF	17	44826056	C	G	G	0.983446	0.0206388	0.944458	1.02404	0.418631	0.933986	1	431999	7336	-0.13155	3.2234e-08	COVID-19 Critically ill	CODING_TRANSCRIPT_INTRON_VARIANT	EUR
191.1	Cancer of brain and nervous system	neoplasms	rs10774671	OAS1	12	113357193	G	A	A	0.967179	0.0412622	0.89204	1.04865	0.418646	0.93399	1	443448	1281	0.12569	3.6032e-11	COVID-19 Critically ill	SPLICE_ACCEPTOR_VARIANT	EUR
250.14	Type 1 diabetes with neurological manifestations	endocrine/metabolic	rs3746539	PTPRT	20	40702071	G	A	A	1.02047	0.0250514	0.971572	1.07182	0.418664	0.93399	1	438799	3550	0.05405	1.7723e-06	COVID-19 Hospitalized	THREE_PRIME_UTR_EXON_VARIANT	EUR
362.31	Separation of retinal layers	sense organs	rs7960611	CLEC1A	12	10230416	G	A	A	1.05012	0.0604658	0.932758	1.18224	0.418665	0.93399	1	442441	1643	-0.1584	3.3086e-07	COVID-19 Critically ill	CODING_TRANSCRIPT_INTRON_VARIANT	EUR
200	Myeloproliferative disease	neoplasms	rs72711165	TMEM65	8	125336564	T	C	C	0.925605	0.0955906	0.767465	1.11633	0.418666	0.93399	1	436536	5448	0.18279	6.0907e-07	COVID-19 Hospitalized	CODING_TRANSCRIPT_INTRON_VARIANT	EUR
687.2	NA	NA	rs117169628	SLC22A31	16	89262657	G	A	A	0.982246	0.0221504	0.940516	1.02583	0.418688	0.934021	1	409643	9216	0.081201	5.77e-07	COVID-19 Hospitalized	SYNONYMOUS_VARIANT	EUR
610	Benign mammary dysplasias	genitourinary	rs9367106	LOC100505711	6	41483390	G	C	C	1.08659	0.102696	0.888489	1.32887	0.418704	0.934038	1	439251	3249	0.20225	3.4038e-11	COVID-19 Hospitalized	INTERGENIC_VARIANT	EUR
386.1	Meniere's disease	sense organs	rs12567716	FOXD2	1	48197570	T	C	C	1.0425	0.0514751	0.942457	1.15317	0.418725	0.934055	1	442836	1980	-0.090753	1.4878e-06	COVID-19 Hospitalized	INTERGENIC_VARIANT	EUR
1000	NA	NA	rs10129899	LINC00637	14	104330432	C	A	A	0.982843	0.0214012	0.94247	1.02495	0.418728	0.934055	1	434475	4963	-0.057002	2.1916e-06	COVID-19 Hospitalized	INTERGENIC_VARIANT	EUR
605	Erectile dysfunction [ED]	genitourinary	rs10774679	OAS3	12	113374748	C	T	T	1.00448	0.00552422	0.99366	1.01541	0.41876	0.934073	1	306593	104921	0.075824	4.6954e-12	COVID-19 Hospitalized	UPSTREAM_GENE_VARIANT	EUR
289	Other diseases of blood and blood-forming organs	hematopoietic	rs7605877	FOXI3	2	88559025	T	C	C	0.970862	0.0365713	0.903708	1.04301	0.418761	0.934073	1	433973	3948	-0.071053	3.3369e-06	COVID-19 Hospitalized	INTERGENIC_VARIANT	EUR
535	Gastritis and duodenitis	digestive	rs55654108	PDCL3P4	3	101425703	A	G	G	1.00846	0.0104221	0.988072	1.02927	0.418761	0.934073	1	393193	22473	-0.05662	1.0636e-06	COVID-19 Hospitalized	INTERGENIC_VARIANT	EUR
316.1	Polyneuropathy due to drugs	mental disorders	rs1878527	ANKRD30BL	2	133056313	T	C	C	1.0883	0.104656	0.886474	1.33608	0.418781	0.934095	1	445038	327	-0.077457	2.0215e-06	COVID-19 Hospitalized	INTERGENIC_VARIANT	EUR
202.23	Lymphosarcoma	neoplasms	rs77534576	DLX4	17	47940666	C	T	T	1.2783	0.303673	0.704928	2.31802	0.418787	0.934095	1	445427	249	0.20794	1.7585e-10	COVID-19 Hospitalized	INTERGENIC_VARIANT	EUR
286.8	Hypercoagulable state	hematopoietic	rs55654108	PDCL3P4	3	101425703	A	G	G	0.975169	0.0311011	0.917501	1.03646	0.41881	0.934119	1	441891	2427	-0.05662	1.0636e-06	COVID-19 Hospitalized	INTERGENIC_VARIANT	EUR
253.4	Anterior pituitary disorders	endocrine/metabolic	rs1878527	ANKRD30BL	2	133056313	T	C	C	0.972574	0.0343971	0.909167	1.0404	0.41882	0.934119	1	440459	2866	-0.077457	2.0215e-06	COVID-19 Hospitalized	INTERGENIC_VARIANT	EUR
870.4	Open wound of nose and sinus	injuries & poisonings	rs111837807	CCHCR1	6	31121232	T	C	C	1.11723	0.137117	0.853942	1.4617	0.418828	0.934119	1	444508	324	0.20363	2.152e-11	COVID-19 Critically ill,COVID-19 Hospitalized	CODING_TRANSCRIPT_INTRON_VARIANT	EUR
572	Ascites (non malignant)	digestive	rs35154152	THBS3	1	155172725	T	C	C	0.970845	0.0365996	0.903641	1.04305	0.418831	0.934119	1	438480	3949	-0.20528	2.3574e-11	COVID-19 Critically ill	SYNONYMOUS_VARIANT	EUR
450	Noninfectious disorders of lymphatic channels	circulatory system	rs12660421	FOXP4-AS1	6	41488378	G	A	A	0.93154	0.0877212	0.784392	1.10629	0.418845	0.934132	1	437245	4535	0.35506	1.1424e-09	COVID-19 Critically ill	DOWNSTREAM_GENE_VARIANT	EUR
704.2	Hirsutism	dermatologic	rs9497053	UTRN	6	145026256	G	A	A	0.924683	0.0968639	0.76479	1.11801	0.418866	0.93416	1	445212	401	-0.064841	1.0064e-06	COVID-19 Hospitalized	CODING_TRANSCRIPT_INTRON_VARIANT	EUR
300.11	Generalized anxiety disorder	mental disorders	rs9268576	HLA-DRA	6	32395641	T	C	C	1.0149	0.0182992	0.979147	1.05196	0.418891	0.934198	1	398538	31032	0.095134	9.9752e-07	COVID-19 Hospitalized	INTERGENIC_VARIANT	EUR
443.7	Peripheral angiopathy in diseases classified elsewhere	circulatory system	rs7960611	CLEC1A	12	10230416	G	A	A	0.913861	0.111435	0.734558	1.13693	0.418901	0.934202	1	444726	435	-0.1584	3.3086e-07	COVID-19 Critically ill	CODING_TRANSCRIPT_INTRON_VARIANT	EUR
627.21	Symptomatic artificial menopause	genitourinary	rs78313563	ESS2	22	19136365	G	A	A	0.665432	0.503911	0.247841	1.78663	0.41891	0.934203	1	445097	285	0.40873	6.5914e-07	COVID-19 Critically ill	UPSTREAM_GENE_VARIANT	EUR
150	Cancer of esophagus	neoplasms	rs60869999	MYO1C	17	1390948	A	T	T	1.03193	0.0388903	0.956198	1.11367	0.418944	0.934251	1	443104	1867	0.059541	2.9039e-06	COVID-19 Hospitalized	CODING_TRANSCRIPT_INTRON_VARIANT	EUR
300.3	Obsessive-compulsive disorders	mental disorders	rs67579710	THBS3	1	155173527	G	A	A	0.971984	0.0351571	0.907264	1.04132	0.418948	0.934251	1	438993	4291	-0.10348	1.0252e-09	COVID-19 Hospitalized	CODING_TRANSCRIPT_INTRON_VARIANT	EUR
364.2	Corneal edema	sense organs	rs67579710	THBS3	1	155173527	G	A	A	1.04509	0.0545719	0.93908	1.16307	0.418987	0.93432	1	442472	1678	-0.10348	1.0252e-09	COVID-19 Hospitalized	CODING_TRANSCRIPT_INTRON_VARIANT	EUR
559	Ileostomy status	digestive	rs75505823	LRP1	12	57540956	G	T	T	0.933316	0.0853938	0.789481	1.10336	0.419002	0.934328	1	443674	1712	-0.20852	3.0745e-06	COVID-19 Critically ill	CODING_TRANSCRIPT_INTRON_VARIANT	EUR
476	Allergic rhinitis	respiratory	rs9268576	HLA-DRA	6	32395641	T	C	C	0.990301	0.0120602	0.967167	1.01399	0.419007	0.934328	1	314012	86037	0.095134	9.9752e-07	COVID-19 Hospitalized	INTERGENIC_VARIANT	EUR
364.9	Cornea replaced by transplant	sense organs	rs6869036	MGAT1	5	180223327	C	T	T	0.881905	0.155509	0.650208	1.19617	0.419019	0.934336	1	444600	1110	0.25536	1.7578e-06	COVID-19 Critically ill	FIVE_PRIME_UTR_INTRON_VARIANT	EUR
368.5	Color vision deficiencies	sense organs	rs76073397	MIR548H2	16	11386452	T	C	C	1.1335	0.155062	0.836432	1.53606	0.419031	0.934344	1	444945	260	0.14454	9.6663e-07	COVID-19 Critically ill,COVID-19 Hospitalized	INTERGENIC_VARIANT	EUR
281.1	Megaloblastic anemia	hematopoietic	rs8052423	SLC22A31	16	89269178	G	T	T	1.01553	0.0190675	0.978276	1.0542	0.419039	0.934344	1	424509	12012	0.13037	1.0019e-06	COVID-19 Critically ill	UPSTREAM_GENE_VARIANT	EUR
526.1	Cysts of the jaws	digestive	rs1878527	ANKRD30BL	2	133056313	T	C	C	0.90841	0.118876	0.719605	1.14675	0.419054	0.934348	1	444997	232	-0.077457	2.0215e-06	COVID-19 Hospitalized	INTERGENIC_VARIANT	EUR
038.3	Bacteremia	infectious diseases	rs9896243	NSF	17	44826056	C	G	G	1.01674	0.0205418	0.976615	1.05851	0.419072	0.934348	1	433715	7314	-0.13155	3.2234e-08	COVID-19 Critically ill	CODING_TRANSCRIPT_INTRON_VARIANT	EUR
378.5	Paralytic strabismus	sense organs	rs35154152	THBS3	1	155172725	T	C	C	0.961167	0.0490169	0.873124	1.05809	0.419078	0.934348	1	442303	2205	-0.20528	2.3574e-11	COVID-19 Critically ill	SYNONYMOUS_VARIANT	EUR
352.1	Trigeminal nerve disorders [CN5]	neurological	rs13050728	IFNAR2	21	34615210	T	C	C	1.02601	0.0317746	0.964059	1.09194	0.419079	0.934348	1	439991	2393	-0.10657	4.0686e-21	COVID-19 Hospitalized,COVID-19 Critically ill	CODING_TRANSCRIPT_INTRON_VARIANT	EUR
972.6	Antihypertensive agents causing adverse effects	injuries & poisonings	rs35508621	LZTFL1	3	45880481	T	C	C	0.896723	0.13491	0.688372	1.16814	0.419087	0.934348	1	442313	456	0.38931	6.0917e-89	COVID-19 Hospitalized	CODING_TRANSCRIPT_INTRON_VARIANT	EUR
514.2	Solitary pulmonary nodule	respiratory	rs12259804	PLEKHS1	10	115573378	T	C	C	1.02067	0.0253264	0.971246	1.07262	0.419091	0.934348	1	407074	21205	-0.27547	4.8674e-08	COVID-19 Critically ill	INTERGENIC_VARIANT	EUR
303.3	Psychogenic disorder	mental disorders	rs7560588	BCL11A	2	60727416	G	A	A	0.95256	0.0601533	0.846622	1.07175	0.419104	0.934348	1	442466	826	-0.12371	2.3396e-07	COVID-19 Critically ill	CODING_TRANSCRIPT_INTRON_VARIANT	EUR
429	Ill-defined descriptions and complications of heart disease	circulatory system	rs12809318	FBRSL1	12	133140840	T	C	C	1.01076	0.0132485	0.984854	1.03735	0.419114	0.934348	1	404729	12631	-0.062781	9.5289e-09	COVID-19 Hospitalized	CODING_TRANSCRIPT_INTRON_VARIANT	EUR
289.4	Lymphadenitis	hematopoietic	rs495828	ABO	9	136154867	G	T	T	1.01377	0.0169292	0.980686	1.04797	0.419115	0.934348	1	419245	10448	-0.13432	6.5649e-10	COVID-19 Critically ill	UPSTREAM_GENE_VARIANT	EUR
202	Cancer of other lymphoid, histiocytic tissue	neoplasms	rs732990	CIB4	2	26842146	C	G	G	0.984618	0.0191868	0.948279	1.02235	0.419134	0.934371	1	437723	5814	0.056389	5.6358e-07	COVID-19 Hospitalized	CODING_TRANSCRIPT_INTRON_VARIANT	EUR
742.2	Pathological, developmental or recurrent dislocation	musculoskeletal	rs10129899	LINC00637	14	104330432	C	A	A	1.03763	0.0457209	0.948689	1.1349	0.419161	0.934413	1	442995	1081	-0.057002	2.1916e-06	COVID-19 Hospitalized	INTERGENIC_VARIANT	EUR
523.3	Periodontitis (acute or chronic)	digestive	rs7671107	LOC101929161	4	25449225	G	A	A	1.00847	0.0104391	0.988045	1.02931	0.419191	0.934457	1	393257	33759	-0.064456	1.0803e-06	COVID-19 Hospitalized	INTERGENIC_VARIANT	EUR
253.2	Pituitary hypofunction	endocrine/metabolic	rs111783124	LOC101928126	21	35362848	G	A	A	1.05628	0.067782	0.924877	1.20636	0.419197	0.934457	1	444453	953	0.13532	2.1558e-07	COVID-19 Critically ill	INTERGENIC_VARIANT	EUR
215	Other benign neoplasm of connective and other soft tissue	neoplasms	rs35508621	LZTFL1	3	45880481	T	C	C	1.04693	0.0567725	0.936682	1.17015	0.419206	0.934458	1	437070	2225	0.38931	6.0917e-89	COVID-19 Hospitalized	CODING_TRANSCRIPT_INTRON_VARIANT	EUR
458.9	Hypotension NOS	circulatory system	rs67579710	THBS3	1	155173527	G	A	A	1.01317	0.0162037	0.981503	1.04587	0.419227	0.934487	1	398123	20562	-0.10348	1.0252e-09	COVID-19 Hospitalized	CODING_TRANSCRIPT_INTRON_VARIANT	EUR
458.9	Hypotension NOS	circulatory system	rs35154152	THBS3	1	155172725	T	C	C	1.01315	0.0161723	0.981538	1.04578	0.419239	0.934495	1	398123	20562	-0.20528	2.3574e-11	COVID-19 Critically ill	SYNONYMOUS_VARIANT	EUR
302.1	Decreased libido	mental disorders	rs7960611	CLEC1A	12	10230416	G	A	A	0.960141	0.0503595	0.869899	1.05974	0.419268	0.934541	1	439192	2235	-0.1584	3.3086e-07	COVID-19 Critically ill	CODING_TRANSCRIPT_INTRON_VARIANT	EUR
384.1	Myringitis	sense organs	rs147812915	KAT7	17	47858295	C	T	T	1.23373	0.260056	0.741071	2.0539	0.419277	0.934543	1	445261	217	0.23438	1.0943e-07	COVID-19 Critically ill	INTERGENIC_VARIANT	EUR
452.1	Iatrogenic pulmonary embolism and infarction	circulatory system	rs1878527	ANKRD30BL	2	133056313	T	C	C	1.08891	0.105468	0.885563	1.33896	0.41929	0.934552	1	445195	318	-0.077457	2.0215e-06	COVID-19 Hospitalized	INTERGENIC_VARIANT	EUR
366.2	Senile cataract	sense organs	rs1878527	ANKRD30BL	2	133056313	T	C	C	0.994812	0.00644065	0.982333	1.00745	0.419306	0.934552	1	211763	192273	-0.077457	2.0215e-06	COVID-19 Hospitalized	INTERGENIC_VARIANT	EUR
277.1	Disorders of porphyrin metabolism	endocrine/metabolic	rs5023077	FBRSL1	12	133141973	T	C	C	1.06066	0.0729177	0.919407	1.22361	0.419306	0.934552	1	445381	400	-0.090901	1.5172e-06	COVID-19 Critically ill	CODING_TRANSCRIPT_INTRON_VARIANT	EUR
701.3	Circumscribed scleroderma	dermatologic	rs111837807	CCHCR1	6	31121232	T	C	C	1.08161	0.0971433	0.894095	1.30846	0.419316	0.934556	1	444682	657	0.20363	2.152e-11	COVID-19 Critically ill,COVID-19 Hospitalized	CODING_TRANSCRIPT_INTRON_VARIANT	EUR
818.2	Subarachnoid hemorrhage (injury)	injuries & poisonings	rs1878527	ANKRD30BL	2	133056313	T	C	C	1.10793	0.12692	0.86393	1.42085	0.419344	0.934556	1	445505	220	-0.077457	2.0215e-06	COVID-19 Hospitalized	INTERGENIC_VARIANT	EUR
750.2	Lower gastrointestinal congenital anomalies	congenital anomalies	rs10774671	OAS1	12	113357193	G	A	A	0.960763	0.0495659	0.871818	1.05878	0.419344	0.934556	1	441684	883	0.12569	3.6032e-11	COVID-19 Critically ill	SPLICE_ACCEPTOR_VARIANT	EUR
411.41	Aneurysm and dissection of heart	circulatory system	rs10086829	COL14A1	8	121149129	G	A	A	0.933535	0.0851681	0.790015	1.10313	0.419355	0.934556	1	444451	411	-0.097352	3.8599e-06	COVID-19 Critically ill	FIVE_PRIME_UTR_INTRON_VARIANT	EUR
528.11	Stomatitis and mucositis (ulcerative)	digestive	rs7671107	LOC101929161	4	25449225	G	A	A	1.10399	0.122512	0.868324	1.40361	0.419381	0.934556	1	444515	236	-0.064456	1.0803e-06	COVID-19 Hospitalized	INTERGENIC_VARIANT	EUR
300.3	Obsessive-compulsive disorders	mental disorders	rs35154152	THBS3	1	155172725	T	C	C	0.972064	0.0350879	0.907462	1.04127	0.419384	0.934556	1	438993	4291	-0.20528	2.3574e-11	COVID-19 Critically ill	SYNONYMOUS_VARIANT	EUR
389.2	Conductive hearing loss	sense organs	rs61667602	CRHR1	17	43785349	T	C	C	1.01808	0.0221918	0.974749	1.06334	0.419392	0.934556	1	431267	5877	-0.093554	9.1279e-12	COVID-19 Hospitalized	FIVE_PRIME_UTR_INTRON_VARIANT	EUR
241.2	Nontoxic multinodular goiter	endocrine/metabolic	rs13179014	SPEF2	5	35693227	A	C	C	1.0176	0.0216115	0.9754	1.06163	0.419402	0.934556	1	437737	5178	-0.061249	6.1057e-07	COVID-19 Hospitalized	CODING_TRANSCRIPT_INTRON_VARIANT	EUR
275.51	Hypocalcemia	endocrine/metabolic	rs2277732	DPP9	19	4723670	C	A	A	1.03125	0.0381064	0.957032	1.11122	0.419405	0.934556	1	440503	1773	0.11697	6.1912e-22	COVID-19 Hospitalized,COVID-19 Critically ill	FIVE_PRIME_UTR_INTRON_VARIANT	EUR
523.31	Acute periodontitis	digestive	rs35705950	MUC5B	11	1241221	G	T	T	0.987465	0.0156229	0.957686	1.01817	0.419408	0.934556	1	407927	22443	-0.11177	1.2224e-08	COVID-19 Hospitalized,COVID-19 Critically ill	UPSTREAM_GENE_VARIANT	EUR
371.21	Allergic conjunctivitis	sense organs	rs7560588	BCL11A	2	60727416	G	A	A	0.984245	0.0196684	0.947025	1.02293	0.41942	0.934556	1	425780	7760	-0.12371	2.3396e-07	COVID-19 Critically ill	CODING_TRANSCRIPT_INTRON_VARIANT	EUR
353.2	Nerve root lesions	neurological	rs5023077	FBRSL1	12	133141973	T	C	C	1.02083	0.0255354	0.970997	1.07322	0.419445	0.934556	1	436599	3303	-0.090901	1.5172e-06	COVID-19 Critically ill	CODING_TRANSCRIPT_INTRON_VARIANT	EUR
440	Atherosclerosis	circulatory system	rs1405655	NR1H2	19	50882619	T	C	C	1.00934	0.0115163	0.986814	1.03238	0.419483	0.934556	1	403825	19592	0.075181	1.1208e-11	COVID-19 Hospitalized,COVID-19 Critically ill	CODING_TRANSCRIPT_INTRON_VARIANT	EUR
735.21	Hammer toe (acquired)	musculoskeletal	rs1453205	LOC101928196	2	19901073	C	T	T	0.99151	0.0105616	0.971197	1.01225	0.419521	0.934556	1	414463	20143	0.096992	3.6368e-06	COVID-19 Critically ill	INTERGENIC_VARIANT	EUR
464	Acute sinusitis	respiratory	rs11702230	LOC101928126	21	35377591	C	T	T	1.01216	0.0149746	0.982886	1.04231	0.419532	0.934556	1	380935	24445	0.099731	3.223e-09	COVID-19 Hospitalized	INTERGENIC_VARIANT	EUR
377.1	Optic atrophy	sense organs	rs9497053	UTRN	6	145026256	G	A	A	0.977644	0.0280097	0.92542	1.03281	0.419541	0.934556	1	436033	4608	-0.064841	1.0064e-06	COVID-19 Hospitalized	CODING_TRANSCRIPT_INTRON_VARIANT	EUR
536.3	Gastroparesis	digestive	rs76073397	MIR548H2	16	11386452	T	C	C	0.957898	0.0532872	0.862901	1.06335	0.419544	0.934556	1	441291	2559	0.14454	9.6663e-07	COVID-19 Critically ill,COVID-19 Hospitalized	INTERGENIC_VARIANT	EUR
292.2	Mild cognitive impairment	mental disorders	rs12660421	FOXP4-AS1	6	41488378	G	A	A	1.0379	0.0460801	0.948267	1.136	0.419546	0.934556	1	418860	15590	0.35506	1.1424e-09	COVID-19 Critically ill	DOWNSTREAM_GENE_VARIANT	EUR
614	Inflammatory diseases of female pelvic organs	genitourinary	rs76423999	SLC12A7	5	1098067	T	A	A	0.959048	0.0518012	0.866457	1.06153	0.419553	0.934556	1	436467	4518	0.18412	3.8813e-07	COVID-19 Critically ill	CODING_TRANSCRIPT_INTRON_VARIANT	EUR
588	Disorders resulting from impaired renal function	genitourinary	rs9577395	ATP11A	13	113534984	C	G	G	0.981847	0.0226962	0.939128	1.02651	0.419567	0.934556	1	436036	6104	0.064829	8.6068e-07	COVID-19 Hospitalized,COVID-19 Critically ill	CODING_TRANSCRIPT_INTRON_VARIANT	EUR
800.2	Fracture of unspecified part of femur	injuries & poisonings	rs12660421	FOXP4-AS1	6	41488378	G	A	A	0.905687	0.122728	0.712052	1.15198	0.419569	0.934556	1	442075	2410	0.35506	1.1424e-09	COVID-19 Critically ill	DOWNSTREAM_GENE_VARIANT	EUR
278.11	Morbid obesity	endocrine/metabolic	rs9497053	UTRN	6	145026256	G	A	A	1.00767	0.00946079	0.989153	1.02652	0.419581	0.934556	1	383247	44883	-0.064841	1.0064e-06	COVID-19 Hospitalized	CODING_TRANSCRIPT_INTRON_VARIANT	EUR
610	Benign mammary dysplasias	genitourinary	rs1878527	ANKRD30BL	2	133056313	T	C	C	1.02848	0.034792	0.960683	1.10106	0.419608	0.934556	1	439251	3249	-0.077457	2.0215e-06	COVID-19 Hospitalized	INTERGENIC_VARIANT	EUR
713.5	Arthropathy associated with neurological disorders	musculoskeletal	rs7579014	BCL11A	2	60707894	G	A	A	1.03103	0.0378576	0.957293	1.11044	0.41962	0.934556	1	443542	1683	-0.05629	1.2614e-06	COVID-19 Hospitalized	CODING_TRANSCRIPT_INTRON_VARIANT	EUR
327.5	Parasomnia	neurological	rs12660421	FOXP4-AS1	6	41488378	G	A	A	0.9488	0.0651209	0.83511	1.07797	0.419627	0.934556	1	426256	8117	0.35506	1.1424e-09	COVID-19 Critically ill	DOWNSTREAM_GENE_VARIANT	EUR
686.3	Pilonidal cyst	dermatologic	rs7671107	LOC101929161	4	25449225	G	A	A	1.04141	0.05027	0.943691	1.14924	0.419628	0.934556	1	443470	1364	-0.064456	1.0803e-06	COVID-19 Hospitalized	INTERGENIC_VARIANT	EUR
520	Disorders of tooth development	digestive	rs10774679	OAS3	12	113374748	C	T	T	0.979867	0.0252008	0.932645	1.02948	0.419641	0.934556	1	431048	3560	0.075824	4.6954e-12	COVID-19 Hospitalized	UPSTREAM_GENE_VARIANT	EUR
452.1	Iatrogenic pulmonary embolism and infarction	circulatory system	rs10774671	OAS1	12	113357193	G	A	A	0.935801	0.0822167	0.796527	1.09943	0.419643	0.934556	1	445195	318	0.12569	3.6032e-11	COVID-19 Critically ill	SPLICE_ACCEPTOR_VARIANT	EUR
189.12	Malignant neoplasm of renal pelvis	neoplasms	rs721917	SFTPD	10	81706324	A	G	G	1.03618	0.0440382	0.950494	1.12959	0.419652	0.934556	1	443860	1062	0.055247	2.0819e-07	COVID-19 Hospitalized	SYNONYMOUS_VARIANT	EUR
601.12	Chronic prostatitis	genitourinary	rs5023077	FBRSL1	12	133141973	T	C	C	0.981609	0.0230011	0.93834	1.02687	0.419669	0.934556	1	436467	4084	-0.090901	1.5172e-06	COVID-19 Critically ill	CODING_TRANSCRIPT_INTRON_VARIANT	EUR
525.1	Loss of teeth or edentulism	digestive	rs11702230	LOC101928126	21	35377591	C	T	T	1.00873	0.0107716	0.987657	1.03025	0.419672	0.934556	1	380720	49882	0.099731	3.223e-09	COVID-19 Hospitalized	INTERGENIC_VARIANT	EUR
446	Polyarteritis nodosa and allied conditions	circulatory system	rs9896243	NSF	17	44826056	C	G	G	1.03182	0.0388116	0.956237	1.11337	0.419678	0.934556	1	442100	2004	-0.13155	3.2234e-08	COVID-19 Critically ill	CODING_TRANSCRIPT_INTRON_VARIANT	EUR
427.22	Atrial flutter	circulatory system	rs9501257	HLA-DPB1	6	33055355	A	G	G	0.986118	0.0173238	0.953197	1.02018	0.419687	0.934556	1	414638	21494	0.17269	4.1339e-08	COVID-19 Critically ill	THREE_PRIME_UTR_EXON_VARIANT	EUR
500	Lung disease due to external agents	respiratory	rs75505823	LRP1	12	57540956	G	T	T	0.948705	0.0652575	0.834803	1.07815	0.419717	0.934556	1	439767	2882	-0.20852	3.0745e-06	COVID-19 Critically ill	CODING_TRANSCRIPT_INTRON_VARIANT	EUR
378.2	Nystagmus and other irregular eye movements	sense organs	rs915823	TMPRSS2	21	42851454	A	C	C	0.947403	0.0669618	0.830877	1.08027	0.419729	0.934556	1	443870	786	-0.066039	1.6687e-06	COVID-19 Hospitalized	CODING_TRANSCRIPT_INTRON_VARIANT	EUR
568.1	Peritoneal adhesions (postoperative) (postinfection)	digestive	rs7671107	LOC101929161	4	25449225	G	A	A	0.964335	0.0450098	0.882908	1.05327	0.419749	0.934556	1	440847	1631	-0.064456	1.0803e-06	COVID-19 Hospitalized	INTERGENIC_VARIANT	EUR
724.8	Other symptoms referable to back	musculoskeletal	rs35508621	LZTFL1	3	45880481	T	C	C	0.966065	0.0427883	0.888352	1.05058	0.419753	0.934556	1	431094	4295	0.38931	6.0917e-89	COVID-19 Hospitalized	CODING_TRANSCRIPT_INTRON_VARIANT	EUR
958	Certain early complications of trauma or procedure	injuries & poisonings	rs4830964	.	23	15515319	C	G	G	0.968724	0.0393831	0.896762	1.04646	0.419761	0.934556	1	442942	858	0.046578	2.9701e-06	COVID-19 Hospitalized	SEQUENCE_VARIANT	EUR
250.2	Type 2 diabetes	endocrine/metabolic	rs78313563	ESS2	22	19136365	G	A	A	1.02055	0.0252144	0.971343	1.07225	0.419767	0.934556	1	280540	147739	0.40873	6.5914e-07	COVID-19 Critically ill	UPSTREAM_GENE_VARIANT	EUR
755.1	Congenital deformities of feet	congenital anomalies	rs5023077	FBRSL1	12	133141973	T	C	C	0.988443	0.0144072	0.960922	1.01675	0.41977	0.934556	1	424299	10608	-0.090901	1.5172e-06	COVID-19 Critically ill	CODING_TRANSCRIPT_INTRON_VARIANT	EUR
756	Other congenital musculoskeletal anomalies	congenital anomalies	rs60869999	MYO1C	17	1390948	A	T	T	0.96077	0.0496019	0.871763	1.05887	0.41977	0.934556	1	440982	1177	0.059541	2.9039e-06	COVID-19 Hospitalized	CODING_TRANSCRIPT_INTRON_VARIANT	EUR
375	Disorders of lacrimal system	sense organs	rs505922	ABO	9	136149229	T	C	C	1.02585	0.0316364	0.964176	1.09148	0.419777	0.934556	1	440568	2246	-0.099884	2.0889e-20	COVID-19 Hospitalized	CODING_TRANSCRIPT_INTRON_VARIANT	EUR
743.12	Senile osteoporosis	musculoskeletal	rs12809318	FBRSL1	12	133140840	T	C	C	1.07277	0.0870682	0.90447	1.27239	0.419793	0.934556	1	445300	287	-0.062781	9.5289e-09	COVID-19 Hospitalized	CODING_TRANSCRIPT_INTRON_VARIANT	EUR
563	NA	NA	rs7089827	TFAM	10	60157611	C	T	T	1.01065	0.0131347	0.984967	1.03701	0.419796	0.934556	1	361086	43491	-0.14471	2.0338e-06	COVID-19 Critically ill	THREE_PRIME_UTR_EXON_VARIANT	EUR
1000	NA	NA	rs12259804	PLEKHS1	10	115573378	T	C	C	0.958632	0.0523671	0.865121	1.06225	0.419805	0.934556	1	434475	4963	-0.27547	4.8674e-08	COVID-19 Critically ill	INTERGENIC_VARIANT	EUR
333.4	Torsion dystonia	neurological	rs34488998	NKAIN3	8	63408372	G	A	A	1.06746	0.0809202	0.910903	1.25092	0.419814	0.934556	1	441565	2170	0.1355	3.4644e-06	COVID-19 Hospitalized	CODING_TRANSCRIPT_INTRON_VARIANT	EUR
264	Lack of normal physiological development	endocrine/metabolic	rs1405655	NR1H2	19	50882619	T	C	C	1.08023	0.0956635	0.895544	1.303	0.419831	0.934556	1	444988	261	0.075181	1.1208e-11	COVID-19 Hospitalized,COVID-19 Critically ill	CODING_TRANSCRIPT_INTRON_VARIANT	EUR
592.12	Chronic cystitis	genitourinary	rs75505823	LRP1	12	57540956	G	T	T	0.902093	0.127727	0.702312	1.1587	0.419838	0.934556	1	443146	789	-0.20852	3.0745e-06	COVID-19 Critically ill	CODING_TRANSCRIPT_INTRON_VARIANT	EUR
980	Encounter for long-term (current) use of antibiotics	infectious diseases	rs76423999	SLC12A7	5	1098067	T	A	A	0.949521	0.0642121	0.837234	1.07687	0.419857	0.934556	1	440025	2493	0.18412	3.8813e-07	COVID-19 Critically ill	CODING_TRANSCRIPT_INTRON_VARIANT	EUR
536	Disorders of function of stomach	digestive	rs13179014	SPEF2	5	35693227	A	C	C	1.01169	0.014403	0.983526	1.04065	0.419861	0.934556	1	416688	11817	-0.061249	6.1057e-07	COVID-19 Hospitalized	CODING_TRANSCRIPT_INTRON_VARIANT	EUR
743.1	Osteoporosis	musculoskeletal	rs1453205	LOC101928196	2	19901073	C	T	T	1.00914	0.0112835	0.987071	1.03171	0.419864	0.934556	1	419066	18459	0.096992	3.6368e-06	COVID-19 Critically ill	INTERGENIC_VARIANT	EUR
681.5	Cellulitis and abscess of leg, except foot	dermatologic	rs35508621	LZTFL1	3	45880481	T	C	C	0.983556	0.0205558	0.944717	1.02399	0.419872	0.934556	1	410068	18837	0.38931	6.0917e-89	COVID-19 Hospitalized	CODING_TRANSCRIPT_INTRON_VARIANT	EUR
189.21	Malignant neoplasm of bladder	neoplasms	rs7960611	CLEC1A	12	10230416	G	A	A	0.980371	0.0245765	0.934266	1.02875	0.419873	0.934556	1	433680	9838	-0.1584	3.3086e-07	COVID-19 Critically ill	CODING_TRANSCRIPT_INTRON_VARIANT	EUR
194	Cancer of other endocrine glands	neoplasms	rs76073397	MIR548H2	16	11386452	T	C	C	0.940816	0.0756338	0.811194	1.09115	0.419884	0.934556	1	443427	1255	0.14454	9.6663e-07	COVID-19 Critically ill,COVID-19 Hospitalized	INTERGENIC_VARIANT	EUR
741.3	Difficulty in walking	musculoskeletal	rs732990	CIB4	2	26842146	C	G	G	0.991778	0.0102353	0.972081	1.01188	0.419899	0.934556	1	403553	21334	0.056389	5.6358e-07	COVID-19 Hospitalized	CODING_TRANSCRIPT_INTRON_VARIANT	EUR
110.1	Dermatophytosis	infectious diseases	rs9577395	ATP11A	13	113534984	C	G	G	0.994604	0.00670785	0.981613	1.00777	0.419899	0.934556	1	308765	90811	0.064829	8.6068e-07	COVID-19 Hospitalized,COVID-19 Critically ill	CODING_TRANSCRIPT_INTRON_VARIANT	EUR
257	Testicular dysfunction	endocrine/metabolic	rs6869036	MGAT1	5	180223327	C	T	T	1.02646	0.0323829	0.963339	1.09372	0.419904	0.934556	1	412313	23938	0.25536	1.7578e-06	COVID-19 Critically ill	FIVE_PRIME_UTR_INTRON_VARIANT	EUR
350.5	Abnormal reflex	neurological	rs9896243	NSF	17	44826056	C	G	G	1.09944	0.117532	0.873228	1.38425	0.419907	0.934556	1	444882	211	-0.13155	3.2234e-08	COVID-19 Critically ill	CODING_TRANSCRIPT_INTRON_VARIANT	EUR
724.9	Other unspecified back disorders	musculoskeletal	rs35508621	LZTFL1	3	45880481	T	C	C	1.03272	0.0399225	0.954997	1.11678	0.419922	0.934556	1	435030	4621	0.38931	6.0917e-89	COVID-19 Hospitalized	CODING_TRANSCRIPT_INTRON_VARIANT	EUR
041	Bacterial infection NOS	infectious diseases	rs13179014	SPEF2	5	35693227	A	C	C	0.991907	0.0100752	0.972512	1.01169	0.419925	0.934556	1	394422	25232	-0.061249	6.1057e-07	COVID-19 Hospitalized	CODING_TRANSCRIPT_INTRON_VARIANT	EUR
530.9	Heartburn	digestive	rs117169628	SLC22A31	16	89262657	G	A	A	0.972551	0.0345087	0.908947	1.04061	0.419926	0.934556	1	429977	3778	0.081201	5.77e-07	COVID-19 Hospitalized	SYNONYMOUS_VARIANT	EUR
287.32	Secondary thrombocytopenia	hematopoietic	rs1453205	LOC101928196	2	19901073	C	T	T	1.02629	0.0321739	0.96357	1.09309	0.419939	0.934556	1	440340	2074	0.096992	3.6368e-06	COVID-19 Critically ill	INTERGENIC_VARIANT	EUR
187.1	Malignant neoplasm of unspecified male genital organ	neoplasms	rs77534576	DLX4	17	47940666	C	T	T	0.791909	0.289277	0.449203	1.39607	0.419941	0.934556	1	444682	424	0.20794	1.7585e-10	COVID-19 Hospitalized	INTERGENIC_VARIANT	EUR
835	Internal derangement of knee	injuries & poisonings	rs9367106	LOC100505711	6	41483390	G	C	C	0.968256	0.0399976	0.89525	1.04722	0.419949	0.934556	1	408569	21491	0.20225	3.4038e-11	COVID-19 Hospitalized	INTERGENIC_VARIANT	EUR
295.3	Psychosis	mental disorders	rs7089827	TFAM	10	60157611	C	T	T	0.978309	0.0271907	0.927537	1.03186	0.419951	0.934556	1	427397	9355	-0.14471	2.0338e-06	COVID-19 Critically ill	THREE_PRIME_UTR_EXON_VARIANT	EUR
276.14	Hypopotassemia	endocrine/metabolic	rs9501257	HLA-DPB1	6	33055355	A	G	G	0.986106	0.017349	0.953138	1.02021	0.419957	0.934556	1	401228	21147	0.17269	4.1339e-08	COVID-19 Critically ill	THREE_PRIME_UTR_EXON_VARIANT	EUR
780	Hypothermia/Chills	symptoms	rs1878527	ANKRD30BL	2	133056313	T	C	C	0.924209	0.0977325	0.763098	1.11934	0.41998	0.934556	1	442518	347	-0.077457	2.0215e-06	COVID-19 Hospitalized	INTERGENIC_VARIANT	EUR
704.2	Hirsutism	dermatologic	rs77534576	DLX4	17	47940666	C	T	T	0.784767	0.300546	0.435427	1.41438	0.419997	0.934556	1	445212	401	0.20794	1.7585e-10	COVID-19 Hospitalized	INTERGENIC_VARIANT	EUR
855	Complication of nervous system device, implant, and graft	injuries & poisonings	rs11702230	LOC101928126	21	35377591	C	T	T	1.11828	0.138626	0.85222	1.4674	0.419998	0.934556	1	445318	244	0.099731	3.223e-09	COVID-19 Hospitalized	INTERGENIC_VARIANT	EUR
286.2	Encounter for long-term (current) use of anticoagulants	hematopoietic	rs1878527	ANKRD30BL	2	133056313	T	C	C	0.992166	0.00975291	0.97338	1.01131	0.419999	0.934556	1	396180	40524	-0.077457	2.0215e-06	COVID-19 Hospitalized	INTERGENIC_VARIANT	EUR
216.1	Screening for malignant neoplasms of the skin	neoplasms	rs77534576	DLX4	17	47940666	C	T	T	0.961243	0.0490185	0.87319	1.05818	0.420023	0.934556	1	411629	12641	0.20794	1.7585e-10	COVID-19 Hospitalized	INTERGENIC_VARIANT	EUR
228	Hemangioma and lymphangioma, any site	neoplasms	rs9497053	UTRN	6	145026256	G	A	A	0.983468	0.0206731	0.944416	1.02413	0.420029	0.934556	1	418435	8468	-0.064841	1.0064e-06	COVID-19 Hospitalized	CODING_TRANSCRIPT_INTRON_VARIANT	EUR
526.9	Jaw disease NOS	digestive	rs2284028	NCF4	22	37265172	A	C	C	1.27589	0.302148	0.705705	2.30675	0.420033	0.934556	1	443030	621	0.31271	4.1737e-06	COVID-19 Critically ill	CODING_TRANSCRIPT_INTRON_VARIANT	EUR
415.21	Primary pulmonary hypertension	circulatory system	rs1453205	LOC101928196	2	19901073	C	T	T	0.971288	0.0361281	0.90489	1.04256	0.420043	0.934556	1	441359	1633	0.096992	3.6368e-06	COVID-19 Critically ill	INTERGENIC_VARIANT	EUR
799	NA	NA	rs766826	ELF5	11	34528766	C	T	T	1.01172	0.0144546	0.983463	1.0408	0.420053	0.934556	1	422720	13215	-0.082134	1.155e-11	COVID-19 Hospitalized	CODING_TRANSCRIPT_INTRON_VARIANT	EUR
428.4	Heart failure with preserved EF [Diastolic heart failure]	circulatory system	rs1405655	NR1H2	19	50882619	T	C	C	1.01004	0.0123863	0.985812	1.03486	0.420055	0.934556	1	418082	16802	0.075181	1.1208e-11	COVID-19 Hospitalized,COVID-19 Critically ill	CODING_TRANSCRIPT_INTRON_VARIANT	EUR
172.11	Melanomas of skin	neoplasms	rs78313563	ESS2	22	19136365	G	A	A	1.06351	0.0763663	0.91567	1.23522	0.420058	0.934556	1	431864	9748	0.40873	6.5914e-07	COVID-19 Critically ill	UPSTREAM_GENE_VARIANT	EUR
210	Benign neoplasm of lip, oral cavity, and pharynx	neoplasms	rs7579014	BCL11A	2	60707894	G	A	A	0.977218	0.0285816	0.923981	1.03352	0.420071	0.934556	1	437977	2913	-0.05629	1.2614e-06	COVID-19 Hospitalized	CODING_TRANSCRIPT_INTRON_VARIANT	EUR
594.8	Renal colic	genitourinary	rs1250993	LOC101929525	10	81399565	C	G	G	0.962269	0.0477011	0.876382	1.05657	0.420074	0.934556	1	440535	1215	0.12403	5.3767e-08	COVID-19 Critically ill	INTERGENIC_VARIANT	EUR
613.8	Other specified disorders of breast	genitourinary	rs13050728	IFNAR2	21	34615210	T	C	C	0.960272	0.0502779	0.870157	1.05972	0.420075	0.934556	1	442459	954	-0.10657	4.0686e-21	COVID-19 Hospitalized,COVID-19 Critically ill	CODING_TRANSCRIPT_INTRON_VARIANT	EUR
529.1	Glossitis	digestive	rs10774679	OAS3	12	113374748	C	T	T	0.938197	0.0791249	0.80342	1.09558	0.420089	0.934556	1	444280	353	0.075824	4.6954e-12	COVID-19 Hospitalized	UPSTREAM_GENE_VARIANT	EUR
364.5	Corneal dystrophy	sense organs	rs9577395	ATP11A	13	113534984	C	G	G	0.980899	0.0239201	0.935973	1.02798	0.420089	0.934556	1	436313	5476	0.064829	8.6068e-07	COVID-19 Hospitalized,COVID-19 Critically ill	CODING_TRANSCRIPT_INTRON_VARIANT	EUR
531	Peptic ulcer (excl. esophageal)	digestive	rs9577395	ATP11A	13	113534984	C	G	G	1.01154	0.0142354	0.983711	1.04016	0.420093	0.934556	1	418556	15670	0.064829	8.6068e-07	COVID-19 Hospitalized,COVID-19 Critically ill	CODING_TRANSCRIPT_INTRON_VARIANT	EUR
442.3	Aneurysm of artery of lower extremity	circulatory system	rs622568	SEC61G	7	54647894	A	C	C	1.0461	0.0559043	0.937538	1.16724	0.420107	0.934556	1	443736	1148	0.11965	2.6006e-06	COVID-19 Critically ill	INTERGENIC_VARIANT	EUR
696.41	Psoriasis vulgaris	dermatologic	rs2924480	ELF5	11	34529831	T	C	C	0.989244	0.0134136	0.963575	1.0156	0.42011	0.934556	1	424764	14912	-0.11648	2.817e-07	COVID-19 Critically ill	CODING_TRANSCRIPT_INTRON_VARIANT	EUR
977	Personal history of allergy to medicinal agents	injuries & poisonings	rs6869036	MGAT1	5	180223327	C	T	T	0.83027	0.230711	0.528247	1.30497	0.420115	0.934556	1	442926	532	0.25536	1.7578e-06	COVID-19 Critically ill	FIVE_PRIME_UTR_INTRON_VARIANT	EUR
360.2	Progressive myopia	sense organs	rs9577395	ATP11A	13	113534984	C	G	G	1.05733	0.0691423	0.923325	1.21077	0.420127	0.934556	1	443966	620	0.064829	8.6068e-07	COVID-19 Hospitalized,COVID-19 Critically ill	CODING_TRANSCRIPT_INTRON_VARIANT	EUR
562.2	Diverticulitis	digestive	rs9268576	HLA-DRA	6	32395641	T	C	C	0.97557	0.0306808	0.918635	1.03603	0.420152	0.934556	1	424619	10506	0.095134	9.9752e-07	COVID-19 Hospitalized	INTERGENIC_VARIANT	EUR
189	Cancer of urinary organs (incl. kidney and bladder)	neoplasms	rs7960611	CLEC1A	12	10230416	G	A	A	0.984492	0.0193876	0.947784	1.02262	0.420152	0.934556	1	425545	16135	-0.1584	3.3086e-07	COVID-19 Critically ill	CODING_TRANSCRIPT_INTRON_VARIANT	EUR
681.1	Cellulitis and abscess of fingers/toes	dermatologic	rs67959919	LZTFL1	3	45871908	G	A	A	0.979165	0.0261178	0.930303	1.03059	0.420155	0.934556	1	417778	11143	0.59355	1.6043e-80	COVID-19 Critically ill	CODING_TRANSCRIPT_INTRON_VARIANT	EUR
345.11	Generalized convulsive epilepsy	neurological	rs67959919	LZTFL1	3	45871908	G	A	A	1.06614	0.0794454	0.912409	1.24577	0.42017	0.934556	1	443317	1121	0.59355	1.6043e-80	COVID-19 Critically ill	CODING_TRANSCRIPT_INTRON_VARIANT	EUR
627.4	Premenopausal menorrhagia	genitourinary	rs1405655	NR1H2	19	50882619	T	C	C	1.06314	0.0759497	0.916096	1.23378	0.420171	0.934556	1	444653	423	0.075181	1.1208e-11	COVID-19 Hospitalized,COVID-19 Critically ill	CODING_TRANSCRIPT_INTRON_VARIANT	EUR
818.2	Subarachnoid hemorrhage (injury)	injuries & poisonings	rs10086829	COL14A1	8	121149129	G	A	A	1.10256	0.121113	0.86958	1.39795	0.420173	0.934556	1	445505	220	-0.097352	3.8599e-06	COVID-19 Critically ill	FIVE_PRIME_UTR_INTRON_VARIANT	EUR
349	Other and unspecified disorders of the nervous system	neurological	rs9497053	UTRN	6	145026256	G	A	A	1.02688	0.0329049	0.962745	1.09529	0.420174	0.934556	1	437084	3234	-0.064841	1.0064e-06	COVID-19 Hospitalized	CODING_TRANSCRIPT_INTRON_VARIANT	EUR
341	Other demyelinating diseases of central nervous system	neurological	rs75505823	LRP1	12	57540956	G	T	T	0.848419	0.203917	0.5689	1.26527	0.420176	0.934556	1	445139	325	-0.20852	3.0745e-06	COVID-19 Critically ill	CODING_TRANSCRIPT_INTRON_VARIANT	EUR
512.2	Painful respiration	respiratory	rs732990	CIB4	2	26842146	C	G	G	0.986394	0.0169947	0.954079	1.0198	0.420178	0.934556	1	415565	7417	0.056389	5.6358e-07	COVID-19 Hospitalized	CODING_TRANSCRIPT_INTRON_VARIANT	EUR
331.9	Cerebral degeneration, unspecified	neurological	rs11085727	TYK2	19	10466123	C	T	T	1.04591	0.0556858	0.937767	1.16653	0.420181	0.934556	1	441028	780	0.17253	2.3333e-18	COVID-19 Critically ill,COVID-19 Hospitalized	CODING_TRANSCRIPT_INTRON_VARIANT	EUR
735.22	Claw toe (acquired)	musculoskeletal	rs1250993	LOC101929525	10	81399565	C	G	G	1.06002	0.0723141	0.919946	1.22143	0.420185	0.934556	1	444687	511	0.12403	5.3767e-08	COVID-19 Critically ill	INTERGENIC_VARIANT	EUR
411	Ischemic Heart Disease	circulatory system	rs77534576	DLX4	17	47940666	C	T	T	1.01535	0.0189024	0.978425	1.05368	0.420189	0.934556	1	279861	134832	0.20794	1.7585e-10	COVID-19 Hospitalized	INTERGENIC_VARIANT	EUR
204.3	Monocytic leukemia	neoplasms	rs1878527	ANKRD30BL	2	133056313	T	C	C	0.90308	0.126469	0.704815	1.15712	0.420196	0.934556	1	445608	206	-0.077457	2.0215e-06	COVID-19 Hospitalized	INTERGENIC_VARIANT	EUR
440.2	Atherosclerosis of the extremities	circulatory system	rs2277732	DPP9	19	4723670	C	A	A	0.988876	0.0138781	0.96234	1.01614	0.420213	0.934556	1	419620	14098	0.11697	6.1912e-22	COVID-19 Hospitalized,COVID-19 Critically ill	FIVE_PRIME_UTR_INTRON_VARIANT	EUR
535.8	Other specified gastritis	digestive	rs111837807	CCHCR1	6	31121232	T	C	C	1.04059	0.049357	0.944638	1.14628	0.420216	0.934556	1	432439	2665	0.20363	2.152e-11	COVID-19 Critically ill,COVID-19 Hospitalized	CODING_TRANSCRIPT_INTRON_VARIANT	EUR
704.2	Hirsutism	dermatologic	rs2924480	ELF5	11	34529831	T	C	C	0.936742	0.0810731	0.799117	1.09807	0.420222	0.934556	1	445212	401	-0.11648	2.817e-07	COVID-19 Critically ill	CODING_TRANSCRIPT_INTRON_VARIANT	EUR
480.1	Bacterial pneumonia	respiratory	rs35154152	THBS3	1	155172725	T	C	C	0.982062	0.0224563	0.939776	1.02625	0.420228	0.934556	1	422651	10579	-0.20528	2.3574e-11	COVID-19 Critically ill	SYNONYMOUS_VARIANT	EUR
704.8	Other specified diseases of hair and hair follicles	dermatologic	rs117169628	SLC22A31	16	89262657	G	A	A	0.981116	0.0236526	0.936671	1.02767	0.420231	0.934556	1	421265	8068	0.081201	5.77e-07	COVID-19 Hospitalized	SYNONYMOUS_VARIANT	EUR
592	Cystitis and urethritis	genitourinary	rs9268576	HLA-DRA	6	32395641	T	C	C	0.966325	0.0424987	0.889096	1.05026	0.420234	0.934556	1	429044	5473	0.095134	9.9752e-07	COVID-19 Hospitalized	INTERGENIC_VARIANT	EUR
938.1	Acute dermatitis due to solar radiation	dermatologic	rs35154152	THBS3	1	155172725	T	C	C	0.933135	0.0858623	0.788603	1.10416	0.420243	0.934556	1	441600	732	-0.20528	2.3574e-11	COVID-19 Critically ill	SYNONYMOUS_VARIANT	EUR
334	Degenerative disease of the spinal cord	neurological	rs12809318	FBRSL1	12	133140840	T	C	C	1.0203	0.0249308	0.971641	1.07139	0.420243	0.934556	1	437774	3488	-0.062781	9.5289e-09	COVID-19 Hospitalized	CODING_TRANSCRIPT_INTRON_VARIANT	EUR
368.7	Disorders of accommodation	sense organs	rs11085727	TYK2	19	10466123	C	T	T	0.925009	0.0967155	0.765282	1.11807	0.420249	0.934556	1	444878	277	0.17253	2.3333e-18	COVID-19 Critically ill,COVID-19 Hospitalized	CODING_TRANSCRIPT_INTRON_VARIANT	EUR
255.1	Adrenal hyperfunction	endocrine/metabolic	rs55654108	PDCL3P4	3	101425703	A	G	G	0.959104	0.0518068	0.866498	1.06161	0.420251	0.934556	1	444416	879	-0.05662	1.0636e-06	COVID-19 Hospitalized	INTERGENIC_VARIANT	EUR
217.1	Nevus, non-neoplastic	neoplasms	rs7605877	FOXI3	2	88559025	T	C	C	1.01735	0.0213422	0.975672	1.06081	0.420261	0.934556	1	407958	11392	-0.071053	3.3369e-06	COVID-19 Hospitalized	INTERGENIC_VARIANT	EUR
149	Cancer of larynx, pharynx, nasal cavities	neoplasms	rs62200027	CASC20	20	6469515	G	A	A	0.982281	0.022183	0.940488	1.02593	0.420278	0.934556	1	439050	4988	-0.053006	3.3456e-06	COVID-19 Hospitalized,COVID-19 Critically ill	NON_CODING_TRANSCRIPT_INTRON_VARIANT	EUR
710.12	Chronic osteomyelitis	musculoskeletal	rs62200027	CASC20	20	6469515	G	A	A	0.9815	0.0231702	0.937924	1.0271	0.420287	0.934556	1	439041	4555	-0.053006	3.3456e-06	COVID-19 Hospitalized,COVID-19 Critically ill	NON_CODING_TRANSCRIPT_INTRON_VARIANT	EUR
365.2	Primary angle-closure glaucoma	sense organs	rs766826	ELF5	11	34528766	C	T	T	1.01635	0.0201292	0.977037	1.05725	0.420309	0.934556	1	435044	6698	-0.082134	1.155e-11	COVID-19 Hospitalized	CODING_TRANSCRIPT_INTRON_VARIANT	EUR
578	Gastrointestinal hemorrhage	digestive	rs60305836	CDH8	16	61709381	A	C	C	0.99138	0.0107432	0.970723	1.01248	0.420309	0.934556	1	365437	45735	0.086719	1.1846e-06	COVID-19 Hospitalized	CODING_TRANSCRIPT_INTRON_VARIANT	EUR
772.4	Rhabdomyolysis	symptoms	rs55654108	PDCL3P4	3	101425703	A	G	G	0.970906	0.036637	0.903633	1.04319	0.42031	0.934556	1	441945	1746	-0.05662	1.0636e-06	COVID-19 Hospitalized	INTERGENIC_VARIANT	EUR
516.1	Hemoptysis	respiratory	rs7671107	LOC101929161	4	25449225	G	A	A	1.02218	0.0272202	0.969074	1.07819	0.420312	0.934556	1	435401	4635	-0.064456	1.0803e-06	COVID-19 Hospitalized	INTERGENIC_VARIANT	EUR
642	Hypertension complicating pregnancy, childbirth, and the puerperium	pregnancy complications	rs766826	ELF5	11	34528766	C	T	T	0.918952	0.104882	0.748199	1.12867	0.420319	0.934556	1	445501	255	-0.082134	1.155e-11	COVID-19 Hospitalized	CODING_TRANSCRIPT_INTRON_VARIANT	EUR
433.21	Cerebral artery occlusion, with cerebral infarction	circulatory system	rs111837807	CCHCR1	6	31121232	T	C	C	1.01566	0.0192859	0.977988	1.05479	0.420322	0.934556	1	417837	18671	0.20363	2.152e-11	COVID-19 Critically ill,COVID-19 Hospitalized	CODING_TRANSCRIPT_INTRON_VARIANT	EUR
290.3	Other persistent mental disorders due to conditions classified elsewhere	mental disorders	rs35705950	MUC5B	11	1241221	G	T	T	0.98597	0.0175327	0.952665	1.02044	0.420324	0.934556	1	417286	17744	-0.11177	1.2224e-08	COVID-19 Hospitalized,COVID-19 Critically ill	UPSTREAM_GENE_VARIANT	EUR
729	Other disorders of soft tissues	musculoskeletal	rs6869036	MGAT1	5	180223327	C	T	T	0.947187	0.0673355	0.830079	1.08082	0.420356	0.934556	1	424081	5633	0.25536	1.7578e-06	COVID-19 Critically ill	FIVE_PRIME_UTR_INTRON_VARIANT	EUR
292.6	Hallucinations	mental disorders	rs9367106	LOC100505711	6	41483390	G	C	C	1.14191	0.164679	0.826905	1.5769	0.420356	0.934556	1	442129	1041	0.20225	3.4038e-11	COVID-19 Hospitalized	INTERGENIC_VARIANT	EUR
363.3	Chorioretinal scars	sense organs	rs12660421	FOXP4-AS1	6	41488378	G	A	A	0.946226	0.0685955	0.827192	1.08239	0.42036	0.934556	1	429961	7466	0.35506	1.1424e-09	COVID-19 Critically ill	DOWNSTREAM_GENE_VARIANT	EUR
158	Neoplasm of unspecified nature of digestive system	neoplasms	rs7560588	BCL11A	2	60727416	G	A	A	0.96971	0.0381725	0.899807	1.04504	0.420369	0.934556	1	439066	2036	-0.12371	2.3396e-07	COVID-19 Critically ill	CODING_TRANSCRIPT_INTRON_VARIANT	EUR
1010	NA	NA	rs111783124	LOC101928126	21	35362848	G	A	A	0.987719	0.015336	0.958472	1.01786	0.420378	0.934556	1	21046	402286	0.13532	2.1558e-07	COVID-19 Critically ill	INTERGENIC_VARIANT	EUR
601.8	Other inflammatory disorders of male genital organs	genitourinary	rs10086829	COL14A1	8	121149129	G	A	A	0.955166	0.0569298	0.854319	1.06792	0.420396	0.934556	1	442872	933	-0.097352	3.8599e-06	COVID-19 Critically ill	FIVE_PRIME_UTR_INTRON_VARIANT	EUR
526.8	Exostosis of jaw	digestive	rs10774679	OAS3	12	113374748	C	T	T	0.943822	0.0717578	0.819992	1.08635	0.420397	0.934556	1	443510	431	0.075824	4.6954e-12	COVID-19 Hospitalized	UPSTREAM_GENE_VARIANT	EUR
930	Allergic reaction to food	injuries & poisonings	rs5023077	FBRSL1	12	133141973	T	C	C	1.03509	0.0428056	0.951793	1.12568	0.420403	0.934556	1	442460	1178	-0.090901	1.5172e-06	COVID-19 Critically ill	CODING_TRANSCRIPT_INTRON_VARIANT	EUR
614.3	Pelvic inflammatory disease (PID)	genitourinary	rs8080583	KANSL1	17	44162597	C	A	A	1.08735	0.103936	0.886949	1.33303	0.420403	0.934556	1	445119	261	-0.12662	2.0785e-08	COVID-19 Critically ill	CODING_TRANSCRIPT_INTRON_VARIANT	EUR
189.4	Malignant neoplasm of other urinary organs	neoplasms	rs5023077	FBRSL1	12	133141973	T	C	C	1.0433	0.0526083	0.941083	1.15661	0.420418	0.934556	1	444367	774	-0.090901	1.5172e-06	COVID-19 Critically ill	CODING_TRANSCRIPT_INTRON_VARIANT	EUR
346.2	Nonspecific abnormal results of function study of brain and central nervous system	neurological	rs11702230	LOC101928126	21	35377591	C	T	T	0.913604	0.112155	0.733316	1.13822	0.420442	0.934556	1	443204	433	0.099731	3.223e-09	COVID-19 Hospitalized	INTERGENIC_VARIANT	EUR
604.1	Redundant prepuce and phimosis/BXO	genitourinary	rs721917	SFTPD	10	81706324	A	G	G	0.978937	0.026424	0.929528	1.03097	0.420454	0.934556	1	441177	2989	0.055247	2.0819e-07	COVID-19 Hospitalized	SYNONYMOUS_VARIANT	EUR
070.4	Chronic hepatitis	infectious diseases	rs77534576	DLX4	17	47940666	C	T	T	1.1007	0.119101	0.871548	1.39011	0.420466	0.934556	1	441439	1884	0.20794	1.7585e-10	COVID-19 Hospitalized	INTERGENIC_VARIANT	EUR
626.13	Irregular menstrual cycle	genitourinary	rs7960611	CLEC1A	12	10230416	G	A	A	0.947938	0.0663675	0.832315	1.07962	0.42047	0.934556	1	442421	1354	-0.1584	3.3086e-07	COVID-19 Critically ill	CODING_TRANSCRIPT_INTRON_VARIANT	EUR
502	Postinflammatory pulmonary fibrosis	respiratory	rs72655853	SBSPON	8	73985608	A	G	G	1.03432	0.0418826	0.952802	1.1228	0.420486	0.934556	1	433955	5225	0.22523	8.3915e-07	COVID-19 Critically ill	CODING_TRANSCRIPT_INTRON_VARIANT	EUR
580.14	Chronic glomerulonephritis, NOS	genitourinary	rs2924480	ELF5	11	34529831	T	C	C	1.06784	0.0814824	0.910226	1.25275	0.420489	0.934556	1	445077	385	-0.11648	2.817e-07	COVID-19 Critically ill	CODING_TRANSCRIPT_INTRON_VARIANT	EUR
189.21	Malignant neoplasm of bladder	neoplasms	rs581342	LMNA	1	156095466	T	C	C	1.02262	0.0277613	0.968461	1.0798	0.42049	0.934556	1	433680	9838	0.090245	2.6355e-07	COVID-19 Hospitalized	CODING_TRANSCRIPT_INTRON_VARIANT	EUR
008.5	Bacterial enteritis	infectious diseases	rs9577395	ATP11A	13	113534984	C	G	G	0.980287	0.0247149	0.933934	1.02894	0.420491	0.934556	1	435593	5136	0.064829	8.6068e-07	COVID-19 Hospitalized,COVID-19 Critically ill	CODING_TRANSCRIPT_INTRON_VARIANT	EUR
574.12	Cholelithiasis with other cholecystitis	digestive	rs7671107	LOC101929161	4	25449225	G	A	A	1.0289	0.0353703	0.959991	1.10276	0.4205	0.934556	1	437717	2739	-0.064456	1.0803e-06	COVID-19 Hospitalized	INTERGENIC_VARIANT	EUR
1010.5	NA	NA	rs9461128	TMEM14B	6	10753875	T	C	C	1.01998	0.024559	0.972046	1.07028	0.420512	0.934556	1	152752	210731	0.13046	3.4269e-06	COVID-19 Hospitalized	CODING_TRANSCRIPT_INTRON_VARIANT	EUR
599.1	Urinary obstruction	genitourinary	rs75505823	LRP1	12	57540956	G	T	T	1.05473	0.0661488	0.926479	1.20074	0.420513	0.934556	1	437241	2601	-0.20852	3.0745e-06	COVID-19 Critically ill	CODING_TRANSCRIPT_INTRON_VARIANT	EUR
008.52	Intestinal infection due to C. difficile	infectious diseases	rs2284028	NCF4	22	37265172	A	C	C	0.902192	0.127783	0.702313	1.15896	0.420538	0.934556	1	437817	4452	0.31271	4.1737e-06	COVID-19 Critically ill	CODING_TRANSCRIPT_INTRON_VARIANT	EUR
565	Anal and rectal conditions	digestive	rs117169628	SLC22A31	16	89262657	G	A	A	1.01446	0.0178186	0.979639	1.05051	0.420549	0.934556	1	407562	14101	0.081201	5.77e-07	COVID-19 Hospitalized	SYNONYMOUS_VARIANT	EUR
465.4	Acute laryngitis and tracheitis	respiratory	rs111837807	CCHCR1	6	31121232	T	C	C	1.08351	0.0995759	0.8914	1.31702	0.42056	0.934556	1	441661	617	0.20363	2.152e-11	COVID-19 Critically ill,COVID-19 Hospitalized	CODING_TRANSCRIPT_INTRON_VARIANT	EUR
772.1	Muscular wasting and disuse atrophy	symptoms	rs2277732	DPP9	19	4723670	C	A	A	0.965591	0.0434729	0.886725	1.05147	0.420562	0.934556	1	442005	1411	0.11697	6.1912e-22	COVID-19 Hospitalized,COVID-19 Critically ill	FIVE_PRIME_UTR_INTRON_VARIANT	EUR
276.6	Fluid overload	endocrine/metabolic	rs1250993	LOC101929525	10	81399565	C	G	G	1.02146	0.0263618	0.970023	1.07562	0.42057	0.934556	1	435099	3926	0.12403	5.3767e-08	COVID-19 Critically ill	INTERGENIC_VARIANT	EUR
374.2	Lagophthalmos	sense organs	rs60305836	CDH8	16	61709381	A	C	C	1.05388	0.0651529	0.927538	1.19743	0.42057	0.934556	1	443594	1050	0.086719	1.1846e-06	COVID-19 Hospitalized	CODING_TRANSCRIPT_INTRON_VARIANT	EUR
703	Diseases of nail, NOS	dermatologic	rs6869036	MGAT1	5	180223327	C	T	T	1.02151	0.0264181	0.96996	1.07579	0.420579	0.934556	1	382215	38080	0.25536	1.7578e-06	COVID-19 Critically ill	FIVE_PRIME_UTR_INTRON_VARIANT	EUR
938.1	Acute dermatitis due to solar radiation	dermatologic	rs13050728	IFNAR2	21	34615210	T	C	C	1.04741	0.0575062	0.935762	1.17237	0.420585	0.934556	1	441600	732	-0.10657	4.0686e-21	COVID-19 Hospitalized,COVID-19 Critically ill	CODING_TRANSCRIPT_INTRON_VARIANT	EUR
613.9	Breast disorder NOS	genitourinary	rs7671107	LOC101929161	4	25449225	G	A	A	0.943181	0.0726339	0.818029	1.08748	0.420604	0.934556	1	443349	628	-0.064456	1.0803e-06	COVID-19 Hospitalized	INTERGENIC_VARIANT	EUR
508	Pulmonary collapse; interstitial and compensatory emphysema	respiratory	rs67959919	LZTFL1	3	45871908	G	A	A	1.02574	0.0315568	0.96422	1.09119	0.420615	0.934556	1	421404	7312	0.59355	1.6043e-80	COVID-19 Critically ill	CODING_TRANSCRIPT_INTRON_VARIANT	EUR
589	Abnormal results of function study of kidney	genitourinary	rs11085727	TYK2	19	10466123	C	T	T	1.03159	0.0386147	0.956394	1.11269	0.420616	0.934556	1	438068	1635	0.17253	2.3333e-18	COVID-19 Critically ill,COVID-19 Hospitalized	CODING_TRANSCRIPT_INTRON_VARIANT	EUR
327	Sleep disorders	neurological	rs9577395	ATP11A	13	113534984	C	G	G	0.994949	0.0062879	0.982762	1.00729	0.420631	0.934556	1	278454	112474	0.064829	8.6068e-07	COVID-19 Hospitalized,COVID-19 Critically ill	CODING_TRANSCRIPT_INTRON_VARIANT	EUR
471	Nasal polyps	respiratory	rs2277732	DPP9	19	4723670	C	A	A	1.02125	0.0261114	0.970301	1.07488	0.420631	0.934556	1	438936	3821	0.11697	6.1912e-22	COVID-19 Hospitalized,COVID-19 Critically ill	FIVE_PRIME_UTR_INTRON_VARIANT	EUR
949	Allergies, other	injuries & poisonings	rs9268576	HLA-DRA	6	32395641	T	C	C	1.02448	0.0300295	0.965921	1.08659	0.420633	0.934556	1	415756	10811	0.095134	9.9752e-07	COVID-19 Hospitalized	INTERGENIC_VARIANT	EUR
530.3	Stricture and stenosis of esophagus	digestive	rs55654108	PDCL3P4	3	101425703	A	G	G	1.01799	0.0221423	0.974757	1.06314	0.420646	0.934556	1	435228	4714	-0.05662	1.0636e-06	COVID-19 Hospitalized	INTERGENIC_VARIANT	EUR
530.15	Eosinophilic esophagitis	digestive	rs60869999	MYO1C	17	1390948	A	T	T	0.94857	0.0655661	0.834179	1.07865	0.420651	0.934556	1	444881	673	0.059541	2.9039e-06	COVID-19 Hospitalized	CODING_TRANSCRIPT_INTRON_VARIANT	EUR
371.1	Uveitis, noninfectious or NOS	sense organs	rs12809318	FBRSL1	12	133140840	T	C	C	1.01833	0.0225517	0.974295	1.06435	0.420675	0.934556	1	438713	4250	-0.062781	9.5289e-09	COVID-19 Hospitalized	CODING_TRANSCRIPT_INTRON_VARIANT	EUR
418.1	Precordial pain	circulatory system	rs8080583	KANSL1	17	44162597	C	A	A	0.971581	0.0358053	0.905735	1.04221	0.420695	0.934556	1	435565	2287	-0.12662	2.0785e-08	COVID-19 Critically ill	CODING_TRANSCRIPT_INTRON_VARIANT	EUR
790.8	Elevated C-reactive protein (CRP)	symptoms	rs62200027	CASC20	20	6469515	G	A	A	1.08106	0.0967991	0.894241	1.30691	0.420701	0.934556	1	444743	253	-0.053006	3.3456e-06	COVID-19 Hospitalized,COVID-19 Critically ill	NON_CODING_TRANSCRIPT_INTRON_VARIANT	EUR
276.42	Alkalosis	endocrine/metabolic	rs7671107	LOC101929161	4	25449225	G	A	A	0.950921	0.0625017	0.841284	1.07484	0.42072	0.934556	1	441622	840	-0.064456	1.0803e-06	COVID-19 Hospitalized	INTERGENIC_VARIANT	EUR
741.1	Ankylosis of joint	musculoskeletal	rs72711165	TMEM65	8	125336564	T	C	C	0.774688	0.317072	0.416136	1.44218	0.420725	0.934556	1	444208	574	0.18279	6.0907e-07	COVID-19 Hospitalized	CODING_TRANSCRIPT_INTRON_VARIANT	EUR
728.2	Laxity of ligament or hypermobility syndrome	musculoskeletal	rs75505823	LRP1	12	57540956	G	T	T	0.88352	0.153811	0.65357	1.19437	0.420729	0.934556	1	444307	551	-0.20852	3.0745e-06	COVID-19 Critically ill	CODING_TRANSCRIPT_INTRON_VARIANT	EUR
716	Other arthropathies	musculoskeletal	rs72711165	TMEM65	8	125336564	T	C	C	1.02771	0.0339524	0.96155	1.09843	0.420738	0.934556	1	361299	44077	0.18279	6.0907e-07	COVID-19 Hospitalized	CODING_TRANSCRIPT_INTRON_VARIANT	EUR
728.1	Muscular calcification and ossification	musculoskeletal	rs67959919	LZTFL1	3	45871908	G	A	A	0.870095	0.172831	0.620088	1.2209	0.420739	0.934556	1	444973	272	0.59355	1.6043e-80	COVID-19 Critically ill	CODING_TRANSCRIPT_INTRON_VARIANT	EUR
610.4	Benign neoplasm of breast	genitourinary	rs8052423	SLC22A31	16	89269178	G	T	T	1.06232	0.0750878	0.916937	1.23075	0.420767	0.934556	1	443865	749	0.13037	1.0019e-06	COVID-19 Critically ill	UPSTREAM_GENE_VARIANT	EUR
475	Chronic sinusitis	respiratory	rs766826	ELF5	11	34528766	C	T	T	0.992692	0.00911086	0.975123	1.01058	0.420769	0.934556	1	373504	35688	-0.082134	1.155e-11	COVID-19 Hospitalized	CODING_TRANSCRIPT_INTRON_VARIANT	EUR
346.2	Nonspecific abnormal results of function study of brain and central nervous system	neurological	rs55654108	PDCL3P4	3	101425703	A	G	G	1.06026	0.0726759	0.919494	1.22257	0.420773	0.934556	1	443204	433	-0.05662	1.0636e-06	COVID-19 Hospitalized	INTERGENIC_VARIANT	EUR
130	Spirochetal infection	infectious diseases	rs72655853	SBSPON	8	73985608	A	G	G	1.06041	0.0728569	0.919301	1.22318	0.42078	0.934556	1	438213	1666	0.22523	8.3915e-07	COVID-19 Critically ill	CODING_TRANSCRIPT_INTRON_VARIANT	EUR
357	Inflammatory and toxic neuropathy	neurological	rs111783124	LOC101928126	21	35362848	G	A	A	0.983946	0.0201033	0.945931	1.02349	0.420794	0.934556	1	418887	11712	0.13532	2.1558e-07	COVID-19 Critically ill	INTERGENIC_VARIANT	EUR
259.2	Carcinoid syndrome	endocrine/metabolic	rs35705950	MUC5B	11	1241221	G	T	T	0.883489	0.153881	0.653458	1.1945	0.420809	0.934556	1	445604	239	-0.11177	1.2224e-08	COVID-19 Hospitalized,COVID-19 Critically ill	UPSTREAM_GENE_VARIANT	EUR
214	Lipoma	neoplasms	rs117169628	SLC22A31	16	89262657	G	A	A	0.985592	0.018028	0.951375	1.02104	0.420828	0.934556	1	415430	14063	0.081201	5.77e-07	COVID-19 Hospitalized	SYNONYMOUS_VARIANT	EUR
598.9	NA	NA	rs11085727	TYK2	19	10466123	C	T	T	1.01788	0.0220119	0.974896	1.06275	0.420861	0.934556	1	427381	5103	0.17253	2.3333e-18	COVID-19 Critically ill,COVID-19 Hospitalized	CODING_TRANSCRIPT_INTRON_VARIANT	EUR
580.11	Proliferative glomerulonephritis	genitourinary	rs72655853	SBSPON	8	73985608	A	G	G	1.15145	0.1752	0.816799	1.62321	0.420862	0.934556	1	445454	269	0.22523	8.3915e-07	COVID-19 Critically ill	CODING_TRANSCRIPT_INTRON_VARIANT	EUR
751.2	Congenital anomalies of urinary system	congenital anomalies	rs12259804	PLEKHS1	10	115573378	T	C	C	0.962318	0.0477197	0.876394	1.05667	0.420864	0.934556	1	431815	6040	-0.27547	4.8674e-08	COVID-19 Critically ill	INTERGENIC_VARIANT	EUR
705.3	Hidradenitis	dermatologic	rs915823	TMPRSS2	21	42851454	A	C	C	1.04423	0.0537707	0.939782	1.16029	0.420868	0.934556	1	443483	1148	-0.066039	1.6687e-06	COVID-19 Hospitalized	CODING_TRANSCRIPT_INTRON_VARIANT	EUR
476	Allergic rhinitis	respiratory	rs35508621	LZTFL1	3	45880481	T	C	C	0.991467	0.0106461	0.970994	1.01237	0.420869	0.934556	1	314012	86037	0.38931	6.0917e-89	COVID-19 Hospitalized	CODING_TRANSCRIPT_INTRON_VARIANT	EUR
442.3	Aneurysm of artery of lower extremity	circulatory system	rs1250993	LOC101929525	10	81399565	C	G	G	0.961375	0.0489378	0.873448	1.05815	0.420874	0.934556	1	443736	1148	0.12403	5.3767e-08	COVID-19 Critically ill	INTERGENIC_VARIANT	EUR
622.1	Polyp of corpus uteri	genitourinary	rs10086829	COL14A1	8	121149129	G	A	A	1.07983	0.0954212	0.895639	1.3019	0.420879	0.934556	1	445165	350	-0.097352	3.8599e-06	COVID-19 Critically ill	FIVE_PRIME_UTR_INTRON_VARIANT	EUR
1004	NA	NA	rs766826	ELF5	11	34528766	C	T	T	1.02341	0.0287451	0.967342	1.08272	0.420882	0.934556	1	436494	3276	-0.082134	1.155e-11	COVID-19 Hospitalized	CODING_TRANSCRIPT_INTRON_VARIANT	EUR
110.12	Althete's foot	infectious diseases	rs35705950	MUC5B	11	1241221	G	T	T	0.985443	0.0182182	0.950877	1.02127	0.420886	0.934556	1	405384	16291	-0.11177	1.2224e-08	COVID-19 Hospitalized,COVID-19 Critically ill	UPSTREAM_GENE_VARIANT	EUR
747.2	Congenital anomalies of peripheral vascular system	congenital anomalies	rs7671107	LOC101929161	4	25449225	G	A	A	0.953473	0.0591937	0.84903	1.07077	0.420891	0.934556	1	443120	941	-0.064456	1.0803e-06	COVID-19 Hospitalized	INTERGENIC_VARIANT	EUR
527	Diseases of the salivary glands	digestive	rs915823	TMPRSS2	21	42851454	A	C	C	0.983735	0.0203742	0.945226	1.02381	0.420903	0.934556	1	425491	8436	-0.066039	1.6687e-06	COVID-19 Hospitalized	CODING_TRANSCRIPT_INTRON_VARIANT	EUR
250.25	Diabetes type 2 with peripheral circulatory disorders	endocrine/metabolic	rs55654108	PDCL3P4	3	101425703	A	G	G	0.986581	0.0167859	0.954651	1.01958	0.420917	0.934556	1	429898	8439	-0.05662	1.0636e-06	COVID-19 Hospitalized	INTERGENIC_VARIANT	EUR
805	Fracture of vertebral column without mention of spinal cord injury	injuries & poisonings	rs495828	ABO	9	136154867	G	T	T	0.983631	0.0205064	0.944881	1.02397	0.420917	0.934556	1	433376	7205	-0.13432	6.5649e-10	COVID-19 Critically ill	UPSTREAM_GENE_VARIANT	EUR
530.9	Heartburn	digestive	rs7089827	TFAM	10	60157611	C	T	T	1.03401	0.0415585	0.953128	1.12176	0.420918	0.934556	1	429977	3778	-0.14471	2.0338e-06	COVID-19 Critically ill	THREE_PRIME_UTR_EXON_VARIANT	EUR
253.3	Diabetes insipidus	endocrine/metabolic	rs5023077	FBRSL1	12	133141973	T	C	C	1.06239	0.0751961	0.916803	1.23109	0.42093	0.934556	1	445096	379	-0.090901	1.5172e-06	COVID-19 Critically ill	CODING_TRANSCRIPT_INTRON_VARIANT	EUR
473.1	Chronic laryngitis	respiratory	rs9367106	LOC100505711	6	41483390	G	C	C	0.846554	0.206988	0.564243	1.27012	0.420944	0.934556	1	442589	841	0.20225	3.4038e-11	COVID-19 Hospitalized	INTERGENIC_VARIANT	EUR
965	Poisoning by analgesics, antipyretics, and antirheumatics	injuries & poisonings	rs11234800	ME3	11	86479407	G	C	C	1.05432	0.0657285	0.926883	1.19928	0.420944	0.934556	1	442271	908	-0.077173	3.0702e-06	COVID-19 Hospitalized	INTERGENIC_VARIANT	EUR
172.21	Basal cell carcinoma	neoplasms	rs11234800	ME3	11	86479407	G	C	C	0.990055	0.0124198	0.966245	1.01445	0.420948	0.934556	1	402688	28923	-0.077173	3.0702e-06	COVID-19 Hospitalized	INTERGENIC_VARIANT	EUR
526	Diseases of the jaws	digestive	rs915823	TMPRSS2	21	42851454	A	C	C	0.984211	0.0197768	0.946791	1.02311	0.420974	0.934556	1	419563	8986	-0.066039	1.6687e-06	COVID-19 Hospitalized	CODING_TRANSCRIPT_INTRON_VARIANT	EUR
369	Infection of the eye	sense organs	rs13050728	IFNAR2	21	34615210	T	C	C	0.989262	0.0134161	0.963588	1.01562	0.420981	0.934556	1	407499	13620	-0.10657	4.0686e-21	COVID-19 Hospitalized,COVID-19 Critically ill	CODING_TRANSCRIPT_INTRON_VARIANT	EUR
348.8	Encephalopathy, not elsewhere classified	neurological	rs72711165	TMEM65	8	125336564	T	C	C	0.926732	0.0945566	0.769958	1.11543	0.420984	0.934556	1	433089	5751	0.18279	6.0907e-07	COVID-19 Hospitalized	CODING_TRANSCRIPT_INTRON_VARIANT	EUR
381.3	Mastoiditis & related conditions	sense organs	rs9268576	HLA-DRA	6	32395641	T	C	C	0.929683	0.0906103	0.778408	1.11036	0.421009	0.934556	1	443129	1255	0.095134	9.9752e-07	COVID-19 Hospitalized	INTERGENIC_VARIANT	EUR
327.7	Sleep related movement disorders	neurological	rs11085727	TYK2	19	10466123	C	T	T	0.990688	0.0116262	0.968369	1.01352	0.421009	0.934556	1	411848	19179	0.17253	2.3333e-18	COVID-19 Critically ill,COVID-19 Hospitalized	CODING_TRANSCRIPT_INTRON_VARIANT	EUR
540	Appendiceal conditions	digestive	rs9497053	UTRN	6	145026256	G	A	A	0.975293	0.03109	0.917638	1.03657	0.42101	0.934556	1	440885	3764	-0.064841	1.0064e-06	COVID-19 Hospitalized	CODING_TRANSCRIPT_INTRON_VARIANT	EUR
980	Encounter for long-term (current) use of antibiotics	infectious diseases	rs766826	ELF5	11	34528766	C	T	T	1.02667	0.0327058	0.96292	1.09463	0.421013	0.934556	1	440025	2493	-0.082134	1.155e-11	COVID-19 Hospitalized	CODING_TRANSCRIPT_INTRON_VARIANT	EUR
253.2	Pituitary hypofunction	endocrine/metabolic	rs8052423	SLC22A31	16	89269178	G	T	T	1.05435	0.0657764	0.926824	1.19943	0.421015	0.934556	1	444453	953	0.13037	1.0019e-06	COVID-19 Critically ill	UPSTREAM_GENE_VARIANT	EUR
613.8	Other specified disorders of breast	genitourinary	rs12660421	FOXP4-AS1	6	41488378	G	A	A	0.852387	0.19849	0.577673	1.25774	0.421022	0.934556	1	442459	954	0.35506	1.1424e-09	COVID-19 Critically ill	DOWNSTREAM_GENE_VARIANT	EUR
159.3	Malignant neoplasm of gallbladder and extrahepatic bile ducts	neoplasms	rs10129899	LINC00637	14	104330432	C	A	A	0.942272	0.0738986	0.815218	1.08913	0.421032	0.934556	1	445334	413	-0.057002	2.1916e-06	COVID-19 Hospitalized	INTERGENIC_VARIANT	EUR
217.1	Nevus, non-neoplastic	neoplasms	rs915823	TMPRSS2	21	42851454	A	C	C	1.01415	0.0174682	0.980021	1.04948	0.421036	0.934556	1	407958	11392	-0.066039	1.6687e-06	COVID-19 Hospitalized	CODING_TRANSCRIPT_INTRON_VARIANT	EUR
592.13	Chronic interstitial cystitis	genitourinary	rs60305836	CDH8	16	61709381	A	C	C	0.925778	0.095848	0.767221	1.1171	0.421039	0.934556	1	444902	532	0.086719	1.1846e-06	COVID-19 Hospitalized	CODING_TRANSCRIPT_INTRON_VARIANT	EUR
149.5	Hx of malignant neoplasm of oral cavity and pharynx	neoplasms	rs1250993	LOC101929525	10	81399565	C	G	G	1.04728	0.057413	0.93582	1.17201	0.421045	0.934556	1	444449	815	0.12403	5.3767e-08	COVID-19 Critically ill	INTERGENIC_VARIANT	EUR
498	Acute bronchospasm	respiratory	rs111837807	CCHCR1	6	31121232	T	C	C	1.08325	0.0993912	0.891515	1.31623	0.421052	0.934556	1	441246	633	0.20363	2.152e-11	COVID-19 Critically ill,COVID-19 Hospitalized	CODING_TRANSCRIPT_INTRON_VARIANT	EUR
772.2	Spasm of muscle	symptoms	rs117169628	SLC22A31	16	89262657	G	A	A	1.0168	0.0207007	0.976367	1.0589	0.421053	0.934556	1	414480	10387	0.081201	5.77e-07	COVID-19 Hospitalized	SYNONYMOUS_VARIANT	EUR
427.22	Atrial flutter	circulatory system	rs915823	TMPRSS2	21	42851454	A	C	C	0.989602	0.0129906	0.964724	1.01512	0.421056	0.934556	1	414638	21494	-0.066039	1.6687e-06	COVID-19 Hospitalized	CODING_TRANSCRIPT_INTRON_VARIANT	EUR
071	Human immunodeficiency virus [HIV] disease	infectious diseases	rs8080583	KANSL1	17	44162597	C	A	A	1.02519	0.0309156	0.964911	1.08923	0.42106	0.934556	1	442434	3001	-0.12662	2.0785e-08	COVID-19 Critically ill	CODING_TRANSCRIPT_INTRON_VARIANT	EUR
755	Congenital anomalies of limbs	congenital anomalies	rs5023077	FBRSL1	12	133141973	T	C	C	0.988763	0.0140455	0.961915	1.01636	0.421072	0.934556	1	422477	11173	-0.090901	1.5172e-06	COVID-19 Critically ill	CODING_TRANSCRIPT_INTRON_VARIANT	EUR
333.1	Essential tremor	neurological	rs7671107	LOC101929161	4	25449225	G	A	A	0.986708	0.0166322	0.955061	1.0194	0.421076	0.934556	1	426101	12482	-0.064456	1.0803e-06	COVID-19 Hospitalized	INTERGENIC_VARIANT	EUR
915	NA	NA	rs10774671	OAS1	12	113357193	G	A	A	1.00945	0.0116848	0.98659	1.03283	0.42108	0.934556	1	394192	16797	0.12569	3.6032e-11	COVID-19 Critically ill	SPLICE_ACCEPTOR_VARIANT	EUR
599.9	Other abnormality of urination	genitourinary	rs2277732	DPP9	19	4723670	C	A	A	1.01066	0.0131824	0.984884	1.03711	0.421085	0.934556	1	408299	15556	0.11697	6.1912e-22	COVID-19 Hospitalized,COVID-19 Critically ill	FIVE_PRIME_UTR_INTRON_VARIANT	EUR
293.1	Swelling, mass, or lump in head and neck [Space-occupying lesion, intracranial NOS]	mental disorders	rs11085727	TYK2	19	10466123	C	T	T	0.986301	0.0171452	0.953708	1.02001	0.421088	0.934556	1	422453	8590	0.17253	2.3333e-18	COVID-19 Critically ill,COVID-19 Hospitalized	CODING_TRANSCRIPT_INTRON_VARIANT	EUR
427.61	Supraventricular premature beats	circulatory system	rs35154152	THBS3	1	155172725	T	C	C	1.04388	0.0533746	0.940192	1.159	0.421095	0.934556	1	437353	1747	-0.20528	2.3574e-11	COVID-19 Critically ill	SYNONYMOUS_VARIANT	EUR
255.21	Glucocorticoid deficiency	endocrine/metabolic	rs2277732	DPP9	19	4723670	C	A	A	1.03822	0.0466284	0.947547	1.13758	0.421119	0.934556	1	443705	1185	0.11697	6.1912e-22	COVID-19 Hospitalized,COVID-19 Critically ill	FIVE_PRIME_UTR_INTRON_VARIANT	EUR
367.8	Hypermetropia	sense organs	rs72655853	SBSPON	8	73985608	A	G	G	1.01035	0.0127989	0.985319	1.03601	0.421155	0.934556	1	321621	70953	0.22523	8.3915e-07	COVID-19 Critically ill	CODING_TRANSCRIPT_INTRON_VARIANT	EUR
687.3	Changes in skin texture	dermatologic	rs2924480	ELF5	11	34529831	T	C	C	1.07339	0.0880388	0.903271	1.27554	0.421157	0.934556	1	442873	329	-0.11648	2.817e-07	COVID-19 Critically ill	CODING_TRANSCRIPT_INTRON_VARIANT	EUR
362.2	Degeneration of macula and posterior pole of retina	sense organs	rs13050728	IFNAR2	21	34615210	T	C	C	1.00596	0.00738277	0.991505	1.02062	0.421168	0.934556	1	368316	54877	-0.10657	4.0686e-21	COVID-19 Hospitalized,COVID-19 Critically ill	CODING_TRANSCRIPT_INTRON_VARIANT	EUR
613.1	Inflammatory disease of breast	genitourinary	rs1878527	ANKRD30BL	2	133056313	T	C	C	1.08712	0.103855	0.886906	1.33254	0.421197	0.934556	1	444830	333	-0.077457	2.0215e-06	COVID-19 Hospitalized	INTERGENIC_VARIANT	EUR
480.12	Pseudomonal pneumonia	respiratory	rs11234800	ME3	11	86479407	G	C	C	0.911172	0.115655	0.726365	1.143	0.421213	0.934556	1	445113	324	-0.077173	3.0702e-06	COVID-19 Hospitalized	INTERGENIC_VARIANT	EUR
290.12	Dementia with cerebral degenerations	mental disorders	rs12259804	PLEKHS1	10	115573378	T	C	C	0.925895	0.0957273	0.7675	1.11698	0.421216	0.934556	1	443105	1538	-0.27547	4.8674e-08	COVID-19 Critically ill	INTERGENIC_VARIANT	EUR
780	Hypothermia/Chills	symptoms	rs10129899	LINC00637	14	104330432	C	A	A	0.937333	0.0804644	0.800576	1.09745	0.421227	0.934556	1	442518	347	-0.057002	2.1916e-06	COVID-19 Hospitalized	INTERGENIC_VARIANT	EUR
599.9	Other abnormality of urination	genitourinary	rs11702230	LOC101928126	21	35377591	C	T	T	0.985211	0.0185255	0.95008	1.02164	0.421227	0.934556	1	408299	15556	0.099731	3.223e-09	COVID-19 Hospitalized	INTERGENIC_VARIANT	EUR
425.12	Other hypertrophic cardiomyopathy	circulatory system	rs75505823	LRP1	12	57540956	G	T	T	0.875276	0.165633	0.632642	1.21097	0.421232	0.934556	1	445010	487	-0.20852	3.0745e-06	COVID-19 Critically ill	CODING_TRANSCRIPT_INTRON_VARIANT	EUR
187.1	Malignant neoplasm of unspecified male genital organ	neoplasms	rs5023077	FBRSL1	12	133141973	T	C	C	0.944485	0.0710144	0.821765	1.08553	0.421237	0.934556	1	444682	424	-0.090901	1.5172e-06	COVID-19 Critically ill	CODING_TRANSCRIPT_INTRON_VARIANT	EUR
473.4	Voice disturbance	respiratory	rs10086829	COL14A1	8	121149129	G	A	A	1.01212	0.0149827	0.982834	1.04229	0.421241	0.934556	1	421065	14397	-0.097352	3.8599e-06	COVID-19 Critically ill	FIVE_PRIME_UTR_INTRON_VARIANT	EUR
250.7	Diabetic retinopathy	endocrine/metabolic	rs9577395	ATP11A	13	113534984	C	G	G	1.00877	0.0108573	0.987531	1.03047	0.421247	0.934556	1	400717	28187	0.064829	8.6068e-07	COVID-19 Hospitalized,COVID-19 Critically ill	CODING_TRANSCRIPT_INTRON_VARIANT	EUR
870.4	Open wound of nose and sinus	injuries & poisonings	rs62200027	CASC20	20	6469515	G	A	A	0.932214	0.0872779	0.785642	1.10613	0.421257	0.934556	1	444508	324	-0.053006	3.3456e-06	COVID-19 Hospitalized,COVID-19 Critically ill	NON_CODING_TRANSCRIPT_INTRON_VARIANT	EUR
711.1	Pyogenic arthritis	musculoskeletal	rs111837807	CCHCR1	6	31121232	T	C	C	0.954267	0.0582072	0.85138	1.06959	0.421262	0.934556	1	441890	2049	0.20363	2.152e-11	COVID-19 Critically ill,COVID-19 Hospitalized	CODING_TRANSCRIPT_INTRON_VARIANT	EUR
727.4	Ganglion and cyst of synovium, tendon, and bursa	musculoskeletal	rs9367106	LOC100505711	6	41483390	G	C	C	0.948074	0.0663029	0.83254	1.07964	0.421264	0.934556	1	429276	7643	0.20225	3.4038e-11	COVID-19 Hospitalized	INTERGENIC_VARIANT	EUR
345	Epilepsy, recurrent seizures, convulsions	neurological	rs2924480	ELF5	11	34529831	T	C	C	0.99007	0.0124095	0.966279	1.01445	0.421266	0.934556	1	418672	17519	-0.11648	2.817e-07	COVID-19 Critically ill	CODING_TRANSCRIPT_INTRON_VARIANT	EUR
285.22	Anemia in neoplastic disease	hematopoietic	rs72655853	SBSPON	8	73985608	A	G	G	0.940366	0.0764546	0.809503	1.09238	0.421271	0.934556	1	442038	1688	0.22523	8.3915e-07	COVID-19 Critically ill	CODING_TRANSCRIPT_INTRON_VARIANT	EUR
575.1	Cholangitis	digestive	rs1250993	LOC101929525	10	81399565	C	G	G	1.03996	0.0487184	0.945249	1.14415	0.421278	0.934556	1	443935	1137	0.12403	5.3767e-08	COVID-19 Critically ill	INTERGENIC_VARIANT	EUR
602.3	Dysplasia of prostate	genitourinary	rs6869036	MGAT1	5	180223327	C	T	T	1.12524	0.146735	0.844007	1.5002	0.421296	0.934556	1	443119	1009	0.25536	1.7578e-06	COVID-19 Critically ill	FIVE_PRIME_UTR_INTRON_VARIANT	EUR
350.2	Abnormality of gait	neurological	rs35154152	THBS3	1	155172725	T	C	C	1.00834	0.0103236	0.988139	1.02895	0.421302	0.934556	1	350197	57501	-0.20528	2.3574e-11	COVID-19 Critically ill	SYNONYMOUS_VARIANT	EUR
528.3	Cellulitis and abscess of oral soft tissues	digestive	rs721917	SFTPD	10	81706324	A	G	G	0.963677	0.0460091	0.88058	1.05462	0.421305	0.934556	1	440670	981	0.055247	2.0819e-07	COVID-19 Hospitalized	SYNONYMOUS_VARIANT	EUR
429.9	Cardiac complications, not elsewhere classified	circulatory system	rs7089827	TFAM	10	60157611	C	T	T	1.07287	0.0874652	0.903848	1.27349	0.421316	0.934556	1	439973	824	-0.14471	2.0338e-06	COVID-19 Critically ill	THREE_PRIME_UTR_EXON_VARIANT	EUR
509.3	Pulmonary insufficiency or respiratory failure following trauma and surgery	respiratory	rs5023077	FBRSL1	12	133141973	T	C	C	0.972193	0.0350702	0.907613	1.04137	0.421325	0.934556	1	440403	1745	-0.090901	1.5172e-06	COVID-19 Critically ill	CODING_TRANSCRIPT_INTRON_VARIANT	EUR
601.8	Other inflammatory disorders of male genital organs	genitourinary	rs12259804	PLEKHS1	10	115573378	T	C	C	1.09593	0.113916	0.87663	1.37008	0.421333	0.934556	1	442872	933	-0.27547	4.8674e-08	COVID-19 Critically ill	INTERGENIC_VARIANT	EUR
1010.7	NA	NA	rs75505823	LRP1	12	57540956	G	T	T	1.01232	0.0152313	0.982549	1.043	0.421338	0.934556	1	62144	354176	-0.20852	3.0745e-06	COVID-19 Critically ill	CODING_TRANSCRIPT_INTRON_VARIANT	EUR
526.1	Cysts of the jaws	digestive	rs60305836	CDH8	16	61709381	A	C	C	0.887473	0.148465	0.663409	1.18721	0.421356	0.934556	1	444997	232	0.086719	1.1846e-06	COVID-19 Hospitalized	CODING_TRANSCRIPT_INTRON_VARIANT	EUR
446.5	Giant cell arteritis	circulatory system	rs55654108	PDCL3P4	3	101425703	A	G	G	1.0438	0.0533191	0.940229	1.15879	0.42136	0.934556	1	444617	805	-0.05662	1.0636e-06	COVID-19 Hospitalized	INTERGENIC_VARIANT	EUR
573.9	Abnormal serum enzyme levels	digestive	rs111783124	LOC101928126	21	35362848	G	A	A	0.975693	0.0306042	0.918888	1.03601	0.421363	0.934556	1	428173	4983	0.13532	2.1558e-07	COVID-19 Critically ill	INTERGENIC_VARIANT	EUR
560.3	Peritoneal or intestinal adhesions	digestive	rs55654108	PDCL3P4	3	101425703	A	G	G	0.953311	0.0594661	0.848432	1.07116	0.421366	0.934556	1	444285	663	-0.05662	1.0636e-06	COVID-19 Hospitalized	INTERGENIC_VARIANT	EUR
090	Sexually transmitted infections (not HIV or hepatitis)	infectious diseases	rs7089827	TFAM	10	60157611	C	T	T	0.962293	0.0478038	0.876227	1.05681	0.421376	0.934556	1	437975	3030	-0.14471	2.0338e-06	COVID-19 Critically ill	THREE_PRIME_UTR_EXON_VARIANT	EUR
754.1	Lumbosacral spondylolysis, congenital	congenital anomalies	rs35154152	THBS3	1	155172725	T	C	C	0.907179	0.121161	0.71542	1.15034	0.421388	0.934556	1	444598	374	-0.20528	2.3574e-11	COVID-19 Critically ill	SYNONYMOUS_VARIANT	EUR
797	Shock	symptoms	rs766826	ELF5	11	34528766	C	T	T	0.969139	0.0389883	0.897841	1.0461	0.421392	0.934556	1	441051	1777	-0.082134	1.155e-11	COVID-19 Hospitalized	CODING_TRANSCRIPT_INTRON_VARIANT	EUR
380.4	Impacted cerumen	sense organs	rs72711165	TMEM65	8	125336564	T	C	C	1.02626	0.032243	0.963414	1.09321	0.421399	0.934556	1	349798	51556	0.18279	6.0907e-07	COVID-19 Hospitalized	CODING_TRANSCRIPT_INTRON_VARIANT	EUR
474	Acute and chronic tonsillitis	respiratory	rs7089827	TFAM	10	60157611	C	T	T	0.958972	0.0521069	0.865869	1.06209	0.421402	0.934556	1	438939	2568	-0.14471	2.0338e-06	COVID-19 Critically ill	THREE_PRIME_UTR_EXON_VARIANT	EUR
112	Candidiasis	infectious diseases	rs9461128	TMEM14B	6	10753875	T	C	C	1.0671	0.0807754	0.910852	1.25014	0.421404	0.934556	1	422272	7774	0.13046	3.4269e-06	COVID-19 Hospitalized	CODING_TRANSCRIPT_INTRON_VARIANT	EUR
369.2	Eye infection, viral	sense organs	rs147812915	KAT7	17	47858295	C	T	T	0.937583	0.0801632	0.801262	1.0971	0.421407	0.934556	1	439128	2882	0.23438	1.0943e-07	COVID-19 Critically ill	INTERGENIC_VARIANT	EUR
960.1	Adverse effects of antibacterials (not penicillins)	injuries & poisonings	rs1453205	LOC101928196	2	19901073	C	T	T	1.06377	0.0768864	0.914955	1.23678	0.421413	0.934556	1	443768	362	0.096992	3.6368e-06	COVID-19 Critically ill	INTERGENIC_VARIANT	EUR
965.1	Opiates and related narcotics causing adverse effects in therapeutic use	injuries & poisonings	rs60869999	MYO1C	17	1390948	A	T	T	1.03854	0.0470314	0.947083	1.13882	0.42142	0.934556	1	440249	1272	0.059541	2.9039e-06	COVID-19 Hospitalized	CODING_TRANSCRIPT_INTRON_VARIANT	EUR
528.3	Cellulitis and abscess of oral soft tissues	digestive	rs10086829	COL14A1	8	121149129	G	A	A	0.956258	0.0556364	0.857467	1.06643	0.421442	0.934556	1	440670	981	-0.097352	3.8599e-06	COVID-19 Critically ill	FIVE_PRIME_UTR_INTRON_VARIANT	EUR
256.4	Polycystic ovaries	endocrine/metabolic	rs467843	TRAPPC13	5	64945715	A	G	G	0.950085	0.0636935	0.838583	1.07641	0.421445	0.934556	1	445084	636	-0.089724	1.7259e-06	COVID-19 Critically ill	CODING_TRANSCRIPT_INTRON_VARIANT	EUR
204.21	Myeloid leukemia, acute	neoplasms	rs495828	ABO	9	136154867	G	T	T	1.05944	0.0718303	0.920314	1.21961	0.421455	0.934556	1	445136	553	-0.13432	6.5649e-10	COVID-19 Critically ill	UPSTREAM_GENE_VARIANT	EUR
313.2	Tics and stuttering	mental disorders	rs9497053	UTRN	6	145026256	G	A	A	0.949335	0.0646781	0.836306	1.07764	0.421461	0.934556	1	444263	869	-0.064841	1.0064e-06	COVID-19 Hospitalized	CODING_TRANSCRIPT_INTRON_VARIANT	EUR
473	Diseases of the larynx and vocal cords	respiratory	rs147812915	KAT7	17	47858295	C	T	T	0.974296	0.0323926	0.914362	1.03816	0.421463	0.934556	1	416209	17808	0.23438	1.0943e-07	COVID-19 Critically ill	INTERGENIC_VARIANT	EUR
528	Diseases of the oral soft tissues, excluding lesions specific for gingiva and tongue	digestive	rs11085727	TYK2	19	10466123	C	T	T	1.01217	0.0150427	0.98276	1.04245	0.421463	0.934556	1	414449	11108	0.17253	2.3333e-18	COVID-19 Critically ill,COVID-19 Hospitalized	CODING_TRANSCRIPT_INTRON_VARIANT	EUR
427.2	Atrial fibrillation and flutter	circulatory system	rs78313563	ESS2	22	19136365	G	A	A	1.02682	0.032929	0.962647	1.09528	0.421465	0.934556	1	365020	68323	0.40873	6.5914e-07	COVID-19 Critically ill	UPSTREAM_GENE_VARIANT	EUR
418.1	Precordial pain	circulatory system	rs495828	ABO	9	136154867	G	T	T	0.971236	0.0363063	0.904526	1.04287	0.421474	0.934556	1	435565	2287	-0.13432	6.5649e-10	COVID-19 Critically ill	UPSTREAM_GENE_VARIANT	EUR
244.4	Hypothyroidism NOS	endocrine/metabolic	rs7671107	LOC101929161	4	25449225	G	A	A	0.993319	0.00833951	0.977215	1.00969	0.421484	0.934556	1	378980	57033	-0.064456	1.0803e-06	COVID-19 Hospitalized	INTERGENIC_VARIANT	EUR
427.61	Supraventricular premature beats	circulatory system	rs67579710	THBS3	1	155173527	G	A	A	1.04393	0.0534784	0.940045	1.15929	0.421491	0.934556	1	437353	1747	-0.10348	1.0252e-09	COVID-19 Hospitalized	CODING_TRANSCRIPT_INTRON_VARIANT	EUR
550	Abdominal hernia	digestive	rs13179014	SPEF2	5	35693227	A	C	C	0.994731	0.00657257	0.981999	1.00763	0.421491	0.934556	1	346195	67175	-0.061249	6.1057e-07	COVID-19 Hospitalized	CODING_TRANSCRIPT_INTRON_VARIANT	EUR
972	Poisoning by agents primarily affecting the cardiovascular system	injuries & poisonings	rs732990	CIB4	2	26842146	C	G	G	0.96553	0.0436394	0.88638	1.05175	0.421501	0.934556	1	440028	1107	0.056389	5.6358e-07	COVID-19 Hospitalized	CODING_TRANSCRIPT_INTRON_VARIANT	EUR
157	Pancreatic cancer	neoplasms	rs7605877	FOXI3	2	88559025	T	C	C	1.04566	0.0555484	0.937797	1.16594	0.421504	0.934556	1	443633	1610	-0.071053	3.3369e-06	COVID-19 Hospitalized	INTERGENIC_VARIANT	EUR
270.2	Disorders of amino-acid metabolism	endocrine/metabolic	rs9497053	UTRN	6	145026256	G	A	A	0.968461	0.0398689	0.895665	1.04717	0.421504	0.934556	1	439545	2287	-0.064841	1.0064e-06	COVID-19 Hospitalized	CODING_TRANSCRIPT_INTRON_VARIANT	EUR
735.1	Flat foot	musculoskeletal	rs6869036	MGAT1	5	180223327	C	T	T	0.966985	0.0417668	0.89098	1.04947	0.421516	0.934561	1	420160	14462	0.25536	1.7578e-06	COVID-19 Critically ill	FIVE_PRIME_UTR_INTRON_VARIANT	EUR
627.5	Premature menopause and other ovarian failure	genitourinary	rs9577395	ATP11A	13	113534984	C	G	G	1.07109	0.0854369	0.905941	1.26633	0.421525	0.934561	1	444702	419	0.064829	8.6068e-07	COVID-19 Hospitalized,COVID-19 Critically ill	CODING_TRANSCRIPT_INTRON_VARIANT	EUR
286.2	Encounter for long-term (current) use of anticoagulants	hematopoietic	rs60305836	CDH8	16	61709381	A	C	C	0.990849	0.0114372	0.968885	1.01331	0.421533	0.934561	1	396180	40524	0.086719	1.1846e-06	COVID-19 Hospitalized	CODING_TRANSCRIPT_INTRON_VARIANT	EUR
526.1	Cysts of the jaws	digestive	rs77534576	DLX4	17	47940666	C	T	T	0.722701	0.404058	0.327359	1.59549	0.421544	0.934561	1	444997	232	0.20794	1.7585e-10	COVID-19 Hospitalized	INTERGENIC_VARIANT	EUR
430.2	Intracerebral hemorrhage	circulatory system	rs7605877	FOXI3	2	88559025	T	C	C	1.05006	0.0607721	0.932145	1.18288	0.421557	0.934561	1	443425	1339	-0.071053	3.3369e-06	COVID-19 Hospitalized	INTERGENIC_VARIANT	EUR
426.21	First degree AV block	circulatory system	rs78313563	ESS2	22	19136365	G	A	A	0.915839	0.109389	0.739107	1.13483	0.421578	0.934561	1	431670	5366	0.40873	6.5914e-07	COVID-19 Critically ill	UPSTREAM_GENE_VARIANT	EUR
282.8	Other hemoglobinopathies	hematopoietic	rs8052423	SLC22A31	16	89269178	G	T	T	0.937428	0.0803997	0.800759	1.09742	0.421583	0.934561	1	444266	751	0.13037	1.0019e-06	COVID-19 Critically ill	UPSTREAM_GENE_VARIANT	EUR
458.1	Orthostatic hypotension	circulatory system	rs5023077	FBRSL1	12	133141973	T	C	C	1.0109	0.0134934	0.984519	1.038	0.421587	0.934561	1	416454	12141	-0.090901	1.5172e-06	COVID-19 Critically ill	CODING_TRANSCRIPT_INTRON_VARIANT	EUR
386.1	Meniere's disease	sense organs	rs147812915	KAT7	17	47858295	C	T	T	0.924864	0.097191	0.764449	1.11894	0.421593	0.934561	1	442836	1980	0.23438	1.0943e-07	COVID-19 Critically ill	INTERGENIC_VARIANT	EUR
250	Diabetes mellitus	endocrine/metabolic	rs78313563	ESS2	22	19136365	G	A	A	1.02046	0.0252057	0.971275	1.07214	0.421607	0.934561	1	278599	148675	0.40873	6.5914e-07	COVID-19 Critically ill	UPSTREAM_GENE_VARIANT	EUR
726.4	Calcaneal spur; Exostosis NOS	musculoskeletal	rs467843	TRAPPC13	5	64945715	A	G	G	0.988097	0.0149007	0.959658	1.01738	0.421637	0.934561	1	417229	11442	-0.089724	1.7259e-06	COVID-19 Critically ill	CODING_TRANSCRIPT_INTRON_VARIANT	EUR
283	Acquired hemolytic anemias	hematopoietic	rs581342	LMNA	1	156095466	T	C	C	0.912783	0.113564	0.730637	1.14034	0.421646	0.934561	1	444525	637	0.090245	2.6355e-07	COVID-19 Hospitalized	CODING_TRANSCRIPT_INTRON_VARIANT	EUR
286.81	Primary hypercoagulable state	hematopoietic	rs13050728	IFNAR2	21	34615210	T	C	C	1.02663	0.0327044	0.962887	1.09459	0.421651	0.934561	1	442308	2258	-0.10657	4.0686e-21	COVID-19 Hospitalized,COVID-19 Critically ill	CODING_TRANSCRIPT_INTRON_VARIANT	EUR
1010.6	NA	NA	rs75505823	LRP1	12	57540956	G	T	T	1.04838	0.0588004	0.934262	1.17644	0.421665	0.934561	1	438051	4612	-0.20852	3.0745e-06	COVID-19 Critically ill	CODING_TRANSCRIPT_INTRON_VARIANT	EUR
574	Cholelithiasis and cholecystitis	digestive	rs7560588	BCL11A	2	60727416	G	A	A	0.990402	0.0120031	0.967374	1.01398	0.421669	0.934561	1	414004	21477	-0.12371	2.3396e-07	COVID-19 Critically ill	CODING_TRANSCRIPT_INTRON_VARIANT	EUR
276.12	Hyposmolality and/or hyponatremia	endocrine/metabolic	rs78313563	ESS2	22	19136365	G	A	A	0.949541	0.0644363	0.836885	1.07736	0.421669	0.934561	1	414228	15182	0.40873	6.5914e-07	COVID-19 Critically ill	UPSTREAM_GENE_VARIANT	EUR
872	Traumatic amputation	injuries & poisonings	rs8052423	SLC22A31	16	89269178	G	T	T	1.02621	0.0321927	0.963456	1.09304	0.421672	0.934561	1	439671	4094	0.13037	1.0019e-06	COVID-19 Critically ill	UPSTREAM_GENE_VARIANT	EUR
117.4	Aspergillosis	infectious diseases	rs62200027	CASC20	20	6469515	G	A	A	0.938538	0.0789425	0.804	1.09559	0.421678	0.934561	1	445217	393	-0.053006	3.3456e-06	COVID-19 Hospitalized,COVID-19 Critically ill	NON_CODING_TRANSCRIPT_INTRON_VARIANT	EUR
300.13	Phobia	mental disorders	rs60869999	MYO1C	17	1390948	A	T	T	0.963675	0.0460522	0.880503	1.0547	0.421709	0.934561	1	442126	1365	0.059541	2.9039e-06	COVID-19 Hospitalized	CODING_TRANSCRIPT_INTRON_VARIANT	EUR
580.3	Nephritis and nephropathy without mention of glomerulonephritis	genitourinary	rs3746539	PTPRT	20	40702071	G	A	A	0.98144	0.0233174	0.937596	1.02733	0.421712	0.934561	1	437538	4112	0.05405	1.7723e-06	COVID-19 Hospitalized	THREE_PRIME_UTR_EXON_VARIANT	EUR
386.3	Labyrinthitis	sense organs	rs9367106	LOC100505711	6	41483390	G	C	C	1.16849	0.193803	0.799206	1.7084	0.421717	0.934561	1	442270	755	0.20225	3.4038e-11	COVID-19 Hospitalized	INTERGENIC_VARIANT	EUR
695.42	Systemic lupus erythematosus	dermatologic	rs13179014	SPEF2	5	35693227	A	C	C	0.96006	0.0507326	0.86919	1.06043	0.421734	0.934561	1	444531	948	-0.061249	6.1057e-07	COVID-19 Hospitalized	CODING_TRANSCRIPT_INTRON_VARIANT	EUR
429.3	Symptoms involving cardiovascular system	circulatory system	rs77534576	DLX4	17	47940666	C	T	T	0.941909	0.0744925	0.813956	1.08998	0.421749	0.934561	1	425491	5545	0.20794	1.7585e-10	COVID-19 Hospitalized	INTERGENIC_VARIANT	EUR
713.5	Arthropathy associated with neurological disorders	musculoskeletal	rs9501257	HLA-DPB1	6	33055355	A	G	G	0.95207	0.0611369	0.844557	1.07327	0.421751	0.934561	1	443542	1683	0.17269	4.1339e-08	COVID-19 Critically ill	THREE_PRIME_UTR_EXON_VARIANT	EUR
573	Other disorders of liver	digestive	rs9896243	NSF	17	44826056	C	G	G	0.982102	0.0224802	0.93977	1.02634	0.421751	0.934561	1	428256	6200	-0.13155	3.2234e-08	COVID-19 Critically ill	CODING_TRANSCRIPT_INTRON_VARIANT	EUR
870.4	Open wound of nose and sinus	injuries & poisonings	rs2277732	DPP9	19	4723670	C	A	A	0.929559	0.0909221	0.777829	1.11089	0.421758	0.934561	1	444508	324	0.11697	6.1912e-22	COVID-19 Hospitalized,COVID-19 Critically ill	FIVE_PRIME_UTR_INTRON_VARIANT	EUR
698	Pruritus and related conditions	dermatologic	rs72711165	TMEM65	8	125336564	T	C	C	0.947228	0.0674861	0.82987	1.08118	0.421765	0.934561	1	414190	10641	0.18279	6.0907e-07	COVID-19 Hospitalized	CODING_TRANSCRIPT_INTRON_VARIANT	EUR
530.3	Stricture and stenosis of esophagus	digestive	rs9461128	TMEM14B	6	10753875	T	C	C	1.08662	0.103404	0.887277	1.33074	0.421769	0.934561	1	435228	4714	0.13046	3.4269e-06	COVID-19 Hospitalized	CODING_TRANSCRIPT_INTRON_VARIANT	EUR
425	Cardiomyopathy	circulatory system	rs1878527	ANKRD30BL	2	133056313	T	C	C	0.989045	0.0137126	0.962817	1.01599	0.421774	0.934561	1	415481	19052	-0.077457	2.0215e-06	COVID-19 Hospitalized	INTERGENIC_VARIANT	EUR
312	Conduct disorders	mental disorders	rs2924480	ELF5	11	34529831	T	C	C	0.98206	0.0225343	0.93963	1.02641	0.421781	0.934561	1	436874	5170	-0.11648	2.817e-07	COVID-19 Critically ill	CODING_TRANSCRIPT_INTRON_VARIANT	EUR
348.2	Cerebral edema and compression of brain	neurological	rs915823	TMPRSS2	21	42851454	A	C	C	0.951037	0.0624941	0.841399	1.07496	0.421792	0.934561	1	443793	893	-0.066039	1.6687e-06	COVID-19 Hospitalized	CODING_TRANSCRIPT_INTRON_VARIANT	EUR
364.2	Corneal edema	sense organs	rs35154152	THBS3	1	155172725	T	C	C	1.04473	0.0544716	0.938937	1.16244	0.421817	0.934561	1	442472	1678	-0.20528	2.3574e-11	COVID-19 Critically ill	SYNONYMOUS_VARIANT	EUR
747	Cardiac and circulatory congenital anomalies	congenital anomalies	rs12660421	FOXP4-AS1	6	41488378	G	A	A	1.07225	0.086849	0.904423	1.27123	0.421818	0.934561	1	434925	4121	0.35506	1.1424e-09	COVID-19 Critically ill	DOWNSTREAM_GENE_VARIANT	EUR
1012	NA	NA	rs72711165	TMEM65	8	125336564	T	C	C	0.812752	0.258107	0.490068	1.34791	0.42182	0.934561	1	442839	824	0.18279	6.0907e-07	COVID-19 Hospitalized	CODING_TRANSCRIPT_INTRON_VARIANT	EUR
1009	NA	NA	rs13050728	IFNAR2	21	34615210	T	C	C	1.00707	0.00876759	0.98991	1.02452	0.421825	0.934561	1	362638	34238	-0.10657	4.0686e-21	COVID-19 Hospitalized,COVID-19 Critically ill	CODING_TRANSCRIPT_INTRON_VARIANT	EUR
727	Other disorders of synovium, tendon, and bursa	musculoskeletal	rs35705950	MUC5B	11	1241221	G	T	T	1.00864	0.0107087	0.987689	1.03003	0.42183	0.934561	1	355603	51738	-0.11177	1.2224e-08	COVID-19 Hospitalized,COVID-19 Critically ill	UPSTREAM_GENE_VARIANT	EUR
709	Diffuse diseases of connective tissue	dermatologic	rs467843	TRAPPC13	5	64945715	A	G	G	1.0297	0.0364429	0.958722	1.10594	0.421839	0.934561	1	441292	1890	-0.089724	1.7259e-06	COVID-19 Critically ill	CODING_TRANSCRIPT_INTRON_VARIANT	EUR
790.1	Elevated sedimentation rate	symptoms	rs7560588	BCL11A	2	60727416	G	A	A	1.06985	0.0840589	0.907344	1.26146	0.42184	0.934561	1	444419	404	-0.12371	2.3396e-07	COVID-19 Critically ill	CODING_TRANSCRIPT_INTRON_VARIANT	EUR
362.5	Toxic maculopathy of retina	sense organs	rs35705950	MUC5B	11	1241221	G	T	T	0.891026	0.143652	0.672379	1.18077	0.421858	0.934561	1	445041	275	-0.11177	1.2224e-08	COVID-19 Hospitalized,COVID-19 Critically ill	UPSTREAM_GENE_VARIANT	EUR
626.1	Irregular menstrual cycle/bleeding	genitourinary	rs732990	CIB4	2	26842146	C	G	G	0.98223	0.0223231	0.940182	1.02616	0.421868	0.934561	1	436782	5911	0.056389	5.6358e-07	COVID-19 Hospitalized	CODING_TRANSCRIPT_INTRON_VARIANT	EUR
535.6	Duodenitis	digestive	rs147812915	KAT7	17	47858295	C	T	T	1.07599	0.0911967	0.899878	1.28658	0.421881	0.934561	1	436703	1985	0.23438	1.0943e-07	COVID-19 Critically ill	INTERGENIC_VARIANT	EUR
519.9	Symptoms involving respiratory system and other chest symptoms	respiratory	rs76073397	MIR548H2	16	11386452	T	C	C	0.972047	0.0352994	0.907069	1.04168	0.421884	0.934561	1	428479	5800	0.14454	9.6663e-07	COVID-19 Critically ill,COVID-19 Hospitalized	INTERGENIC_VARIANT	EUR
575.9	Nonspecific abnormal findings on radiological and other examination of biliary tract	digestive	rs5023077	FBRSL1	12	133141973	T	C	C	1.02618	0.0321795	0.963458	1.09299	0.421897	0.934561	1	438647	2083	-0.090901	1.5172e-06	COVID-19 Critically ill	CODING_TRANSCRIPT_INTRON_VARIANT	EUR
698	Pruritus and related conditions	dermatologic	rs60869999	MYO1C	17	1390948	A	T	T	0.986711	0.0166576	0.955017	1.01946	0.421902	0.934561	1	414190	10641	0.059541	2.9039e-06	COVID-19 Hospitalized	CODING_TRANSCRIPT_INTRON_VARIANT	EUR
426.8	Other cardiac conduction disorders	circulatory system	rs11234800	ME3	11	86479407	G	C	C	0.950423	0.0633134	0.839507	1.07599	0.421905	0.934561	1	441687	1054	-0.077173	3.0702e-06	COVID-19 Hospitalized	INTERGENIC_VARIANT	EUR
155	Cancer of liver and intrahepatic bile duct	neoplasms	rs2924480	ELF5	11	34529831	T	C	C	1.02396	0.0294863	0.966464	1.08488	0.421917	0.934561	1	441767	2984	-0.11648	2.817e-07	COVID-19 Critically ill	CODING_TRANSCRIPT_INTRON_VARIANT	EUR
386.1	Meniere's disease	sense organs	rs11234800	ME3	11	86479407	G	C	C	1.03661	0.0447732	0.949522	1.13169	0.421919	0.934561	1	442836	1980	-0.077173	3.0702e-06	COVID-19 Hospitalized	INTERGENIC_VARIANT	EUR
530.9	Heartburn	digestive	rs505922	ABO	9	136149229	T	C	C	0.980401	0.0246471	0.934166	1.02892	0.42194	0.934561	1	429977	3778	-0.099884	2.0889e-20	COVID-19 Hospitalized	CODING_TRANSCRIPT_INTRON_VARIANT	EUR
350	Abnormal movement	neurological	rs1878527	ANKRD30BL	2	133056313	T	C	C	0.99392	0.00759493	0.979234	1.00883	0.421955	0.934561	1	325382	75084	-0.077457	2.0215e-06	COVID-19 Hospitalized	INTERGENIC_VARIANT	EUR
625.1	Dyspareunia	genitourinary	rs78313563	ESS2	22	19136365	G	A	A	1.19277	0.219519	0.775716	1.83406	0.421955	0.934561	1	443644	1066	0.40873	6.5914e-07	COVID-19 Critically ill	UPSTREAM_GENE_VARIANT	EUR
480.3	Pneumonia due to fungus (mycoses)	respiratory	rs9501257	HLA-DPB1	6	33055355	A	G	G	0.941523	0.0750392	0.812751	1.0907	0.421976	0.934561	1	441836	1118	0.17269	4.1339e-08	COVID-19 Critically ill	THREE_PRIME_UTR_EXON_VARIANT	EUR
627.2	Symptomatic menopause	genitourinary	rs60869999	MYO1C	17	1390948	A	T	T	0.98029	0.0247912	0.933796	1.0291	0.421977	0.934561	1	435233	7150	0.059541	2.9039e-06	COVID-19 Hospitalized	CODING_TRANSCRIPT_INTRON_VARIANT	EUR
594.8	Renal colic	genitourinary	rs10129899	LINC00637	14	104330432	C	A	A	1.03527	0.0431724	0.951277	1.12669	0.421985	0.934561	1	440535	1215	-0.057002	2.1916e-06	COVID-19 Hospitalized	INTERGENIC_VARIANT	EUR
622.2	Mucous polyp of cervix	genitourinary	rs7089827	TFAM	10	60157611	C	T	T	1.10379	0.122979	0.867372	1.40464	0.421998	0.934561	1	445060	400	-0.14471	2.0338e-06	COVID-19 Critically ill	THREE_PRIME_UTR_EXON_VARIANT	EUR
772.3	Muscle weakness	symptoms	rs8080583	KANSL1	17	44162597	C	A	A	1.00798	0.0098999	0.988611	1.02773	0.422002	0.934561	1	386125	32169	-0.12662	2.0785e-08	COVID-19 Critically ill	CODING_TRANSCRIPT_INTRON_VARIANT	EUR
211	Benign neoplasm of other parts of digestive system	neoplasms	rs7671107	LOC101929161	4	25449225	G	A	A	0.975693	0.0306456	0.918814	1.03609	0.422004	0.934561	1	433869	3562	-0.064456	1.0803e-06	COVID-19 Hospitalized	INTERGENIC_VARIANT	EUR
1019	NA	NA	rs62200027	CASC20	20	6469515	G	A	A	1.0087	0.0107853	0.987599	1.03025	0.422011	0.934561	1	389597	21882	-0.053006	3.3456e-06	COVID-19 Hospitalized,COVID-19 Critically ill	NON_CODING_TRANSCRIPT_INTRON_VARIANT	EUR
587	Kidney replaced by transpant	genitourinary	rs147812915	KAT7	17	47858295	C	T	T	1.10077	0.119578	0.870788	1.3915	0.42202	0.934561	1	444494	1131	0.23438	1.0943e-07	COVID-19 Critically ill	INTERGENIC_VARIANT	EUR
360	Disorders of the globe	sense organs	rs67959919	LZTFL1	3	45871908	G	A	A	0.939195	0.0781305	0.805844	1.09461	0.422023	0.934561	1	442238	1249	0.59355	1.6043e-80	COVID-19 Critically ill	CODING_TRANSCRIPT_INTRON_VARIANT	EUR
378.2	Nystagmus and other irregular eye movements	sense organs	rs12660421	FOXP4-AS1	6	41488378	G	A	A	0.839941	0.217238	0.5487	1.28577	0.422025	0.934561	1	443870	786	0.35506	1.1424e-09	COVID-19 Critically ill	DOWNSTREAM_GENE_VARIANT	EUR
374.1	Ectropion or entropion	sense organs	rs9501257	HLA-DPB1	6	33055355	A	G	G	0.977246	0.0286668	0.923853	1.03373	0.42203	0.934561	1	432533	7637	0.17269	4.1339e-08	COVID-19 Critically ill	THREE_PRIME_UTR_EXON_VARIANT	EUR
574.3	Cholecystitis without cholelithiasis	digestive	rs72655853	SBSPON	8	73985608	A	G	G	1.03113	0.0381843	0.95678	1.11126	0.422033	0.934561	1	434894	6327	0.22523	8.3915e-07	COVID-19 Critically ill	CODING_TRANSCRIPT_INTRON_VARIANT	EUR
709	Diffuse diseases of connective tissue	dermatologic	rs9268576	HLA-DRA	6	32395641	T	C	C	1.05766	0.0698221	0.922388	1.21277	0.422035	0.934561	1	441292	1890	0.095134	9.9752e-07	COVID-19 Hospitalized	INTERGENIC_VARIANT	EUR
447	Other disorders of arteries and arterioles	circulatory system	rs62200027	CASC20	20	6469515	G	A	A	1.02112	0.0260353	0.970324	1.07458	0.422051	0.934561	1	433327	3566	-0.053006	3.3456e-06	COVID-19 Hospitalized,COVID-19 Critically ill	NON_CODING_TRANSCRIPT_INTRON_VARIANT	EUR
575.6	Cholesterolosis of gallbladder	digestive	rs1405655	NR1H2	19	50882619	T	C	C	1.06489	0.0783113	0.91337	1.24155	0.422053	0.934561	1	444654	393	0.075181	1.1208e-11	COVID-19 Hospitalized,COVID-19 Critically ill	CODING_TRANSCRIPT_INTRON_VARIANT	EUR
367	Disorders of refraction and accommodation; blindness and low vision	sense organs	rs147812915	KAT7	17	47858295	C	T	T	0.988557	0.0143353	0.961168	1.01673	0.422066	0.934561	1	136415	274397	0.23438	1.0943e-07	COVID-19 Critically ill	INTERGENIC_VARIANT	EUR
079	Viral infection	infectious diseases	rs35508621	LZTFL1	3	45880481	T	C	C	0.967326	0.0413778	0.891974	1.04904	0.422067	0.934561	1	422397	4534	0.38931	6.0917e-89	COVID-19 Hospitalized	CODING_TRANSCRIPT_INTRON_VARIANT	EUR
519.2	Respiratory complications	respiratory	rs13050728	IFNAR2	21	34615210	T	C	C	0.945219	0.0701746	0.823758	1.08459	0.422073	0.934561	1	443070	474	-0.10657	4.0686e-21	COVID-19 Hospitalized,COVID-19 Critically ill	CODING_TRANSCRIPT_INTRON_VARIANT	EUR
626.13	Irregular menstrual cycle	genitourinary	rs467843	TRAPPC13	5	64945715	A	G	G	1.03608	0.0441497	0.950196	1.12973	0.422077	0.934561	1	442421	1354	-0.089724	1.7259e-06	COVID-19 Critically ill	CODING_TRANSCRIPT_INTRON_VARIANT	EUR
180.1	Cervical cancer	neoplasms	rs7579014	BCL11A	2	60707894	G	A	A	1.07532	0.0904528	0.900624	1.2839	0.422085	0.934561	1	445438	300	-0.05629	1.2614e-06	COVID-19 Hospitalized	CODING_TRANSCRIPT_INTRON_VARIANT	EUR
537	Other disorders of stomach and duodenum	digestive	rs111783124	LOC101928126	21	35362848	G	A	A	1.02146	0.0264503	0.969856	1.07581	0.422094	0.934561	1	425976	6556	0.13532	2.1558e-07	COVID-19 Critically ill	INTERGENIC_VARIANT	EUR
749	Congenital anomalies of face and neck	congenital anomalies	rs9461128	TMEM14B	6	10753875	T	C	C	0.760449	0.341126	0.389676	1.48401	0.422107	0.934561	1	443718	524	0.13046	3.4269e-06	COVID-19 Hospitalized	CODING_TRANSCRIPT_INTRON_VARIANT	EUR
729	Other disorders of soft tissues	musculoskeletal	rs11702230	LOC101928126	21	35377591	C	T	T	1.0244	0.0300351	0.965841	1.08652	0.422109	0.934561	1	424081	5633	0.099731	3.223e-09	COVID-19 Hospitalized	INTERGENIC_VARIANT	EUR
362.27	Drusen (degenerative) of retina	sense organs	rs75505823	LRP1	12	57540956	G	T	T	0.96866	0.0396669	0.896203	1.04697	0.422127	0.934565	1	426446	7850	-0.20852	3.0745e-06	COVID-19 Critically ill	CODING_TRANSCRIPT_INTRON_VARIANT	EUR
977	Personal history of allergy to medicinal agents	injuries & poisonings	rs10129899	LINC00637	14	104330432	C	A	A	0.949349	0.0647525	0.836196	1.07781	0.422127	0.934565	1	442926	532	-0.057002	2.1916e-06	COVID-19 Hospitalized	INTERGENIC_VARIANT	EUR
411.2	Myocardial infarction	circulatory system	rs7671107	LOC101929161	4	25449225	G	A	A	0.991903	0.0101277	0.972408	1.01179	0.422139	0.934573	1	392016	36312	-0.064456	1.0803e-06	COVID-19 Hospitalized	INTERGENIC_VARIANT	EUR
756.3	Congenital anomalies of muscle, tendon, fascia, and connective tissue	congenital anomalies	rs72655853	SBSPON	8	73985608	A	G	G	0.868698	0.175358	0.616032	1.22499	0.422148	0.934575	1	444751	346	0.22523	8.3915e-07	COVID-19 Critically ill	CODING_TRANSCRIPT_INTRON_VARIANT	EUR
353.1	Nerve plexus lesions	neurological	rs1453205	LOC101928196	2	19901073	C	T	T	0.966578	0.0423499	0.889588	1.05023	0.422166	0.934592	1	443148	1189	0.096992	3.6368e-06	COVID-19 Critically ill	INTERGENIC_VARIANT	EUR
305.2	Eating disorder	mental disorders	rs12259804	PLEKHS1	10	115573378	T	C	C	1.07444	0.0894495	0.901656	1.28032	0.422186	0.934592	1	443393	1592	-0.27547	4.8674e-08	COVID-19 Critically ill	INTERGENIC_VARIANT	EUR
994.1	Systemic inflammatory response syndrome (SIRS)	injuries & poisonings	rs5023077	FBRSL1	12	133141973	T	C	C	1.03679	0.0450133	0.949238	1.13242	0.422193	0.934592	1	441416	1062	-0.090901	1.5172e-06	COVID-19 Critically ill	CODING_TRANSCRIPT_INTRON_VARIANT	EUR
241	Nontoxic nodular goiter	endocrine/metabolic	rs111837807	CCHCR1	6	31121232	T	C	C	0.982343	0.0221954	0.940526	1.02602	0.422197	0.934592	1	427160	13977	0.20363	2.152e-11	COVID-19 Critically ill,COVID-19 Hospitalized	CODING_TRANSCRIPT_INTRON_VARIANT	EUR
1001	NA	NA	rs111837807	CCHCR1	6	31121232	T	C	C	1.02404	0.029595	0.966328	1.08519	0.422199	0.934592	1	422969	7573	0.20363	2.152e-11	COVID-19 Critically ill,COVID-19 Hospitalized	CODING_TRANSCRIPT_INTRON_VARIANT	EUR
070.1	Viral hepatitis A	infectious diseases	rs61667602	CRHR1	17	43785349	T	C	C	1.07735	0.0928285	0.898132	1.29233	0.422215	0.934592	1	444861	319	-0.093554	9.1279e-12	COVID-19 Hospitalized	FIVE_PRIME_UTR_INTRON_VARIANT	EUR
575.8	Other disorders of biliary tract	digestive	rs60869999	MYO1C	17	1390948	A	T	T	0.967019	0.0417875	0.890974	1.04955	0.422221	0.934592	1	441065	1651	0.059541	2.9039e-06	COVID-19 Hospitalized	CODING_TRANSCRIPT_INTRON_VARIANT	EUR
338.2	Chronic pain	neurological	rs13050728	IFNAR2	21	34615210	T	C	C	1.00613	0.00761044	0.99123	1.02125	0.422224	0.934592	1	358858	47524	-0.10657	4.0686e-21	COVID-19 Hospitalized,COVID-19 Critically ill	CODING_TRANSCRIPT_INTRON_VARIANT	EUR
626.13	Irregular menstrual cycle	genitourinary	rs9577395	ATP11A	13	113534984	C	G	G	0.960596	0.0500914	0.870769	1.05969	0.42223	0.934592	1	442421	1354	0.064829	8.6068e-07	COVID-19 Hospitalized,COVID-19 Critically ill	CODING_TRANSCRIPT_INTRON_VARIANT	EUR
041.9	Infection with drug-resistant microorganisms	infectious diseases	rs12660421	FOXP4-AS1	6	41488378	G	A	A	0.87815	0.161912	0.639364	1.20611	0.422251	0.93462	1	441552	1380	0.35506	1.1424e-09	COVID-19 Critically ill	DOWNSTREAM_GENE_VARIANT	EUR
428.2	Heart failure NOS	circulatory system	rs34488998	NKAIN3	8	63408372	G	A	A	0.951944	0.0613716	0.844057	1.07362	0.422274	0.934652	1	434972	4198	0.1355	3.4644e-06	COVID-19 Hospitalized	CODING_TRANSCRIPT_INTRON_VARIANT	EUR
379.3	Aphakia and other disorders of lens	sense organs	rs12660421	FOXP4-AS1	6	41488378	G	A	A	1.05542	0.0672173	0.925145	1.20404	0.422287	0.934663	1	428956	7228	0.35506	1.1424e-09	COVID-19 Critically ill	DOWNSTREAM_GENE_VARIANT	EUR
355.1	Chronic pain syndrome	neurological	rs12259804	PLEKHS1	10	115573378	T	C	C	0.980637	0.0243677	0.934902	1.02861	0.422308	0.934676	1	407040	23852	-0.27547	4.8674e-08	COVID-19 Critically ill	INTERGENIC_VARIANT	EUR
690	Erythematosquamous dermatosis	dermatologic	rs7605877	FOXI3	2	88559025	T	C	C	1.01113	0.0137964	0.984157	1.03885	0.422318	0.934676	1	392229	28814	-0.071053	3.3369e-06	COVID-19 Hospitalized	INTERGENIC_VARIANT	EUR
772	Symptoms of the muscles	symptoms	rs35705950	MUC5B	11	1241221	G	T	T	0.957059	0.0546996	0.859762	1.06537	0.422329	0.934676	1	439096	1776	-0.11177	1.2224e-08	COVID-19 Hospitalized,COVID-19 Critically ill	UPSTREAM_GENE_VARIANT	EUR
224	Benign neoplasm of eye	neoplasms	rs35154152	THBS3	1	155172725	T	C	C	0.986322	0.0171652	0.953691	1.02007	0.422342	0.934676	1	417778	18379	-0.20528	2.3574e-11	COVID-19 Critically ill	SYNONYMOUS_VARIANT	EUR
694	Dyschromia and Vitiligo	dermatologic	rs7671107	LOC101929161	4	25449225	G	A	A	1.01308	0.0161997	0.981422	1.04576	0.422354	0.934676	1	407328	13381	-0.064456	1.0803e-06	COVID-19 Hospitalized	INTERGENIC_VARIANT	EUR
1010.5	NA	NA	rs12259804	PLEKHS1	10	115573378	T	C	C	1.01001	0.0124197	0.985726	1.0349	0.422355	0.934676	1	152752	210731	-0.27547	4.8674e-08	COVID-19 Critically ill	INTERGENIC_VARIANT	EUR
130.1	Lyme disease	infectious diseases	rs9461128	TMEM14B	6	10753875	T	C	C	0.830331	0.231737	0.527225	1.30769	0.422358	0.934676	1	443032	1060	0.13046	3.4269e-06	COVID-19 Hospitalized	CODING_TRANSCRIPT_INTRON_VARIANT	EUR
850	Hemorrhage or hematoma complicating a procedure	injuries & poisonings	rs35154152	THBS3	1	155172725	T	C	C	0.970737	0.0370167	0.902803	1.04378	0.422363	0.934676	1	434111	3856	-0.20528	2.3574e-11	COVID-19 Critically ill	SYNONYMOUS_VARIANT	EUR
379.3	Aphakia and other disorders of lens	sense organs	rs1405655	NR1H2	19	50882619	T	C	C	1.01504	0.0186078	0.978689	1.05274	0.422367	0.934676	1	428956	7228	0.075181	1.1208e-11	COVID-19 Hospitalized,COVID-19 Critically ill	CODING_TRANSCRIPT_INTRON_VARIANT	EUR
720	Spinal stenosis	musculoskeletal	rs12259804	PLEKHS1	10	115573378	T	C	C	0.984853	0.0190243	0.948807	1.02227	0.422395	0.934719	1	383843	40808	-0.27547	4.8674e-08	COVID-19 Critically ill	INTERGENIC_VARIANT	EUR
504	Other alveolar and parietoalveolar pneumonopathy	respiratory	rs505922	ABO	9	136149229	T	C	C	1.01931	0.0238358	0.972782	1.06806	0.422415	0.934727	1	438702	3991	-0.099884	2.0889e-20	COVID-19 Hospitalized	CODING_TRANSCRIPT_INTRON_VARIANT	EUR
313.3	Autism	mental disorders	rs35705950	MUC5B	11	1241221	G	T	T	0.900782	0.130251	0.69783	1.16276	0.422415	0.934727	1	445444	335	-0.11177	1.2224e-08	COVID-19 Hospitalized,COVID-19 Critically ill	UPSTREAM_GENE_VARIANT	EUR
472	Chronic pharyngitis and nasopharyngitis	respiratory	rs732990	CIB4	2	26842146	C	G	G	1.00852	0.0105717	0.987835	1.02963	0.42245	0.934762	1	402044	19854	0.056389	5.6358e-07	COVID-19 Hospitalized	CODING_TRANSCRIPT_INTRON_VARIANT	EUR
414.2	ASCVD	circulatory system	rs61667602	CRHR1	17	43785349	T	C	C	1.02233	0.0275365	0.968622	1.07903	0.42245	0.934762	1	437950	3831	-0.093554	9.1279e-12	COVID-19 Hospitalized	FIVE_PRIME_UTR_INTRON_VARIANT	EUR
722.6	Degeneration of intervertebral disc	musculoskeletal	rs111783124	LOC101928126	21	35362848	G	A	A	1.00774	0.00961097	0.988934	1.0269	0.422457	0.934762	1	352248	57548	0.13532	2.1558e-07	COVID-19 Critically ill	INTERGENIC_VARIANT	EUR
500	Lung disease due to external agents	respiratory	rs11085727	TYK2	19	10466123	C	T	T	1.02368	0.0291707	0.96679	1.08391	0.422465	0.934762	1	439767	2882	0.17253	2.3333e-18	COVID-19 Critically ill,COVID-19 Hospitalized	CODING_TRANSCRIPT_INTRON_VARIANT	EUR
649	Other conditions or status of the mother complicating pregnancy, childbirth, or the puerperium	pregnancy complications	rs117169628	SLC22A31	16	89262657	G	A	A	1.07664	0.092059	0.898895	1.28953	0.422479	0.934762	1	444912	515	0.081201	5.77e-07	COVID-19 Hospitalized	SYNONYMOUS_VARIANT	EUR
790.8	Elevated C-reactive protein (CRP)	symptoms	rs2277732	DPP9	19	4723670	C	A	A	0.920352	0.103476	0.751407	1.12728	0.422494	0.934762	1	444743	253	0.11697	6.1912e-22	COVID-19 Hospitalized,COVID-19 Critically ill	FIVE_PRIME_UTR_INTRON_VARIANT	EUR
255.21	Glucocorticoid deficiency	endocrine/metabolic	rs7605877	FOXI3	2	88559025	T	C	C	1.05317	0.0645811	0.927951	1.19528	0.422498	0.934762	1	443705	1185	-0.071053	3.3369e-06	COVID-19 Hospitalized	INTERGENIC_VARIANT	EUR
710.1	Osteomyelitis	musculoskeletal	rs34488998	NKAIN3	8	63408372	G	A	A	1.03279	0.0402272	0.95449	1.11752	0.422504	0.934762	1	433156	9211	0.1355	3.4644e-06	COVID-19 Hospitalized	CODING_TRANSCRIPT_INTRON_VARIANT	EUR
705.8	Hyperhidrosis	dermatologic	rs11085727	TYK2	19	10466123	C	T	T	1.02607	0.0320932	0.963521	1.09269	0.422519	0.934762	1	436899	2383	0.17253	2.3333e-18	COVID-19 Critically ill,COVID-19 Hospitalized	CODING_TRANSCRIPT_INTRON_VARIANT	EUR
246	Other disorders of thyroid	endocrine/metabolic	rs72711165	TMEM65	8	125336564	T	C	C	0.909519	0.118248	0.721371	1.14674	0.422528	0.934762	1	436343	3603	0.18279	6.0907e-07	COVID-19 Hospitalized	CODING_TRANSCRIPT_INTRON_VARIANT	EUR
751.12	Congenital anomalies of male genital organs	congenital anomalies	rs9497053	UTRN	6	145026256	G	A	A	0.935223	0.0835002	0.794035	1.10152	0.422529	0.934762	1	444109	528	-0.064841	1.0064e-06	COVID-19 Hospitalized	CODING_TRANSCRIPT_INTRON_VARIANT	EUR
276.41	Acidosis	endocrine/metabolic	rs495828	ABO	9	136154867	G	T	T	1.01618	0.0200168	0.977089	1.05684	0.42253	0.934762	1	425841	7433	-0.13432	6.5649e-10	COVID-19 Critically ill	UPSTREAM_GENE_VARIANT	EUR
1010.3	NA	NA	rs581342	LMNA	1	156095466	T	C	C	0.992357	0.00956697	0.973922	1.01114	0.422548	0.934784	1	224337	142640	0.090245	2.6355e-07	COVID-19 Hospitalized	CODING_TRANSCRIPT_INTRON_VARIANT	EUR
217.1	Nevus, non-neoplastic	neoplasms	rs9461128	TMEM14B	6	10753875	T	C	C	1.0546	0.0662859	0.926114	1.20091	0.422565	0.934802	1	407958	11392	0.13046	3.4269e-06	COVID-19 Hospitalized	CODING_TRANSCRIPT_INTRON_VARIANT	EUR
287.31	Primary thrombocytopenia	hematopoietic	rs10086829	COL14A1	8	121149129	G	A	A	1.03996	0.0488546	0.944997	1.14446	0.422573	0.934802	1	443393	1324	-0.097352	3.8599e-06	COVID-19 Critically ill	FIVE_PRIME_UTR_INTRON_VARIANT	EUR
938.1	Acute dermatitis due to solar radiation	dermatologic	rs67579710	THBS3	1	155173527	G	A	A	0.933351	0.0860166	0.788547	1.10475	0.422629	0.934885	1	441600	732	-0.10348	1.0252e-09	COVID-19 Hospitalized	CODING_TRANSCRIPT_INTRON_VARIANT	EUR
287.1	Spontaneous ecchymoses	hematopoietic	rs9577395	ATP11A	13	113534984	C	G	G	0.923042	0.0998722	0.758945	1.12262	0.422652	0.934885	1	442871	320	0.064829	8.6068e-07	COVID-19 Hospitalized,COVID-19 Critically ill	CODING_TRANSCRIPT_INTRON_VARIANT	EUR
870.8	Open wound of genital organs	injuries & poisonings	rs11702230	LOC101928126	21	35377591	C	T	T	0.88805	0.148074	0.66435	1.18707	0.42266	0.934885	1	445011	254	0.099731	3.223e-09	COVID-19 Hospitalized	INTERGENIC_VARIANT	EUR
327	Sleep disorders	neurological	rs766826	ELF5	11	34528766	C	T	T	1.00471	0.00585551	0.993241	1.0163	0.422673	0.934885	1	278454	112474	-0.082134	1.155e-11	COVID-19 Hospitalized	CODING_TRANSCRIPT_INTRON_VARIANT	EUR
191.1	Cancer of brain and nervous system	neoplasms	rs2284028	NCF4	22	37265172	A	C	C	1.18929	0.216221	0.77847	1.81692	0.422685	0.934885	1	443448	1281	0.31271	4.1737e-06	COVID-19 Critically ill	CODING_TRANSCRIPT_INTRON_VARIANT	EUR
527.2	Sialoadenitis	digestive	rs55654108	PDCL3P4	3	101425703	A	G	G	1.0313	0.0384366	0.956458	1.11199	0.422702	0.934885	1	441857	1553	-0.05662	1.0636e-06	COVID-19 Hospitalized	INTERGENIC_VARIANT	EUR
807	Fracture of ribs	injuries & poisonings	rs1405655	NR1H2	19	50882619	T	C	C	1.01503	0.0186038	0.978683	1.05272	0.422703	0.934885	1	428717	7178	0.075181	1.1208e-11	COVID-19 Hospitalized,COVID-19 Critically ill	CODING_TRANSCRIPT_INTRON_VARIANT	EUR
426.9	Cardiac pacemaker/device in situ	circulatory system	rs11702230	LOC101928126	21	35377591	C	T	T	1.01255	0.0155559	0.982144	1.0439	0.422711	0.934885	1	418148	22488	0.099731	3.223e-09	COVID-19 Hospitalized	INTERGENIC_VARIANT	EUR
962.3	Hormones and synthetic substitutes causing adverse effects in therapeutic use	injuries & poisonings	rs13179014	SPEF2	5	35693227	A	C	C	1.06153	0.0744757	0.917353	1.22836	0.422727	0.934885	1	443333	423	-0.061249	6.1057e-07	COVID-19 Hospitalized	CODING_TRANSCRIPT_INTRON_VARIANT	EUR
742.8	Articular cartilage disorder	musculoskeletal	rs11234800	ME3	11	86479407	G	C	C	1.07947	0.0953851	0.895402	1.30137	0.422735	0.934885	1	443675	423	-0.077173	3.0702e-06	COVID-19 Hospitalized	INTERGENIC_VARIANT	EUR
578.9	Hemorrhage of gastrointestinal tract	digestive	rs62200027	CASC20	20	6469515	G	A	A	0.98894	0.0138725	0.962414	1.0162	0.422742	0.934885	1	418183	12989	-0.053006	3.3456e-06	COVID-19 Hospitalized,COVID-19 Critically ill	NON_CODING_TRANSCRIPT_INTRON_VARIANT	EUR
281.1	Megaloblastic anemia	hematopoietic	rs35705950	MUC5B	11	1241221	G	T	T	0.983143	0.0212065	0.943118	1.02487	0.42275	0.934885	1	424509	12012	-0.11177	1.2224e-08	COVID-19 Hospitalized,COVID-19 Critically ill	UPSTREAM_GENE_VARIANT	EUR
376	Disorders of the orbit	sense organs	rs4830964	.	23	15515319	C	G	G	0.949411	0.0647573	0.836244	1.07789	0.42275	0.934885	1	444850	316	0.046578	2.9701e-06	COVID-19 Hospitalized	SEQUENCE_VARIANT	EUR
726	Peripheral enthesopathies and allied syndromes	musculoskeletal	rs732990	CIB4	2	26842146	C	G	G	0.995734	0.00533265	0.985381	1.0062	0.422755	0.934885	1	289040	102871	0.056389	5.6358e-07	COVID-19 Hospitalized	CODING_TRANSCRIPT_INTRON_VARIANT	EUR
110.13	Dermatophytosis of the body	infectious diseases	rs10129899	LINC00637	14	104330432	C	A	A	1.01539	0.0190553	0.978169	1.05403	0.422764	0.934885	1	423244	6300	-0.057002	2.1916e-06	COVID-19 Hospitalized	INTERGENIC_VARIANT	EUR
172.22	Squamous cell carcinoma	neoplasms	rs12567716	FOXD2	1	48197570	T	C	C	0.985456	0.0182767	0.95078	1.0214	0.422772	0.934885	1	417422	17372	-0.090753	1.4878e-06	COVID-19 Hospitalized	INTERGENIC_VARIANT	EUR
260.7	Polyphagia	endocrine/metabolic	rs6869036	MGAT1	5	180223327	C	T	T	1.26146	0.28975	0.714886	2.22591	0.422777	0.934885	1	445320	235	0.25536	1.7578e-06	COVID-19 Critically ill	FIVE_PRIME_UTR_INTRON_VARIANT	EUR
687.4	Disturbance of skin sensation	dermatologic	rs35508621	LZTFL1	3	45880481	T	C	C	0.987605	0.0155587	0.957944	1.01819	0.422779	0.934885	1	363008	34391	0.38931	6.0917e-89	COVID-19 Hospitalized	CODING_TRANSCRIPT_INTRON_VARIANT	EUR
830	Dislocation	injuries & poisonings	rs76073397	MIR548H2	16	11386452	T	C	C	0.982285	0.0222972	0.940282	1.02616	0.422781	0.934885	1	418949	14631	0.14454	9.6663e-07	COVID-19 Critically ill,COVID-19 Hospitalized	INTERGENIC_VARIANT	EUR
727.7	Contracture of tendon (sheath)	musculoskeletal	rs10774679	OAS3	12	113374748	C	T	T	0.95487	0.0576097	0.852917	1.06901	0.422783	0.934885	1	444067	673	0.075824	4.6954e-12	COVID-19 Hospitalized	UPSTREAM_GENE_VARIANT	EUR
634	Miscarriage; stillbirth	pregnancy complications	rs732990	CIB4	2	26842146	C	G	G	0.946044	0.0691937	0.826064	1.08345	0.422784	0.934885	1	444715	460	0.056389	5.6358e-07	COVID-19 Hospitalized	CODING_TRANSCRIPT_INTRON_VARIANT	EUR
870.2	Open wound of ear	injuries & poisonings	rs9367106	LOC100505711	6	41483390	G	C	C	1.24008	0.268437	0.73275	2.09867	0.422792	0.934885	1	444446	368	0.20225	3.4038e-11	COVID-19 Hospitalized	INTERGENIC_VARIANT	EUR
627.1	Postmenopausal bleeding	genitourinary	rs111783124	LOC101928126	21	35362848	G	A	A	0.952286	0.0609925	0.844988	1.07321	0.422802	0.934889	1	443746	1361	0.13532	2.1558e-07	COVID-19 Critically ill	INTERGENIC_VARIANT	EUR
360.2	Progressive myopia	sense organs	rs2924480	ELF5	11	34529831	T	C	C	1.05284	0.0642418	0.92828	1.19411	0.422841	0.934933	1	443966	620	-0.11648	2.817e-07	COVID-19 Critically ill	CODING_TRANSCRIPT_INTRON_VARIANT	EUR
275	Disorders of mineral metabolism	endocrine/metabolic	rs60305836	CDH8	16	61709381	A	C	C	0.988122	0.0149084	0.959667	1.01742	0.422857	0.934933	1	402833	22365	0.086719	1.1846e-06	COVID-19 Hospitalized	CODING_TRANSCRIPT_INTRON_VARIANT	EUR
722.6	Degeneration of intervertebral disc	musculoskeletal	rs12259804	PLEKHS1	10	115573378	T	C	C	0.986967	0.0163682	0.955807	1.01914	0.422866	0.934933	1	352248	57548	-0.27547	4.8674e-08	COVID-19 Critically ill	INTERGENIC_VARIANT	EUR
564.1	Irritable Bowel Syndrome	digestive	rs7560588	BCL11A	2	60727416	G	A	A	0.98799	0.0150763	0.959223	1.01762	0.42287	0.934933	1	423464	13755	-0.12371	2.3396e-07	COVID-19 Critically ill	CODING_TRANSCRIPT_INTRON_VARIANT	EUR
365.2	Primary angle-closure glaucoma	sense organs	rs7671107	LOC101929161	4	25449225	G	A	A	0.982142	0.022484	0.939801	1.02639	0.422871	0.934933	1	435044	6698	-0.064456	1.0803e-06	COVID-19 Hospitalized	INTERGENIC_VARIANT	EUR
994.21	Septic shock	injuries & poisonings	rs9367106	LOC100505711	6	41483390	G	C	C	0.901353	0.129591	0.699177	1.16199	0.422882	0.934933	1	440481	2099	0.20225	3.4038e-11	COVID-19 Hospitalized	INTERGENIC_VARIANT	EUR
512.7	Shortness of breath	respiratory	rs60869999	MYO1C	17	1390948	A	T	T	0.994621	0.00673046	0.981586	1.00783	0.422894	0.934933	1	308471	81413	0.059541	2.9039e-06	COVID-19 Hospitalized	CODING_TRANSCRIPT_INTRON_VARIANT	EUR
572	Ascites (non malignant)	digestive	rs67579710	THBS3	1	155173527	G	A	A	0.971044	0.0366673	0.903707	1.0434	0.422928	0.934933	1	438480	3949	-0.10348	1.0252e-09	COVID-19 Hospitalized	CODING_TRANSCRIPT_INTRON_VARIANT	EUR
079	Viral infection	infectious diseases	rs10086829	COL14A1	8	121149129	G	A	A	0.979244	0.0261734	0.930277	1.03079	0.422932	0.934933	1	422397	4534	-0.097352	3.8599e-06	COVID-19 Critically ill	FIVE_PRIME_UTR_INTRON_VARIANT	EUR
536.8	Dyspepsia and other specified disorders of function of stomach	digestive	rs10086829	COL14A1	8	121149129	G	A	A	0.984743	0.0191865	0.948399	1.02248	0.422933	0.934933	1	421658	8524	-0.097352	3.8599e-06	COVID-19 Critically ill	FIVE_PRIME_UTR_INTRON_VARIANT	EUR
735.22	Claw toe (acquired)	musculoskeletal	rs4830964	.	23	15515319	C	G	G	1.04098	0.0501132	0.943591	1.14841	0.422933	0.934933	1	444687	511	0.046578	2.9701e-06	COVID-19 Hospitalized	SEQUENCE_VARIANT	EUR
755.6	Other congenital anomalies of lower limb, including pelvic girdle	congenital anomalies	rs7960611	CLEC1A	12	10230416	G	A	A	1.11299	0.133587	0.856606	1.44611	0.422935	0.934933	1	444746	352	-0.1584	3.3086e-07	COVID-19 Critically ill	CODING_TRANSCRIPT_INTRON_VARIANT	EUR
202	Cancer of other lymphoid, histiocytic tissue	neoplasms	rs9367106	LOC100505711	6	41483390	G	C	C	1.0601	0.0728359	0.919072	1.22277	0.422947	0.934933	1	437723	5814	0.20225	3.4038e-11	COVID-19 Hospitalized	INTERGENIC_VARIANT	EUR
270.3	Disorders of plasma protein metabolism	endocrine/metabolic	rs55654108	PDCL3P4	3	101425703	A	G	G	0.982567	0.0219472	0.941197	1.02576	0.422948	0.934933	1	437235	4906	-0.05662	1.0636e-06	COVID-19 Hospitalized	INTERGENIC_VARIANT	EUR
609	Male infertility and abnormal spermatozoa	genitourinary	rs2924480	ELF5	11	34529831	T	C	C	0.973869	0.0330448	0.912794	1.03903	0.422955	0.934933	1	440252	2411	-0.11648	2.817e-07	COVID-19 Critically ill	CODING_TRANSCRIPT_INTRON_VARIANT	EUR
596.5	Functional disorders of bladder	genitourinary	rs111837807	CCHCR1	6	31121232	T	C	C	1.01745	0.0215917	0.975293	1.06143	0.422958	0.934933	1	421461	14352	0.20363	2.152e-11	COVID-19 Critically ill,COVID-19 Hospitalized	CODING_TRANSCRIPT_INTRON_VARIANT	EUR
723	Other disorders of cervical region	musculoskeletal	rs3746539	PTPRT	20	40702071	G	A	A	0.977924	0.0278608	0.925955	1.03281	0.422991	0.934933	1	438024	2882	0.05405	1.7723e-06	COVID-19 Hospitalized	THREE_PRIME_UTR_EXON_VARIANT	EUR
070.4	Chronic hepatitis	infectious diseases	rs61667602	CRHR1	17	43785349	T	C	C	1.03156	0.0387807	0.956058	1.11302	0.423003	0.934933	1	441439	1884	-0.093554	9.1279e-12	COVID-19 Hospitalized	FIVE_PRIME_UTR_INTRON_VARIANT	EUR
804	Fracture of hand or wrist	injuries & poisonings	rs62200027	CASC20	20	6469515	G	A	A	0.987485	0.0157192	0.957525	1.01838	0.42301	0.934933	1	428805	10038	-0.053006	3.3456e-06	COVID-19 Hospitalized,COVID-19 Critically ill	NON_CODING_TRANSCRIPT_INTRON_VARIANT	EUR
634	Miscarriage; stillbirth	pregnancy complications	rs12567716	FOXD2	1	48197570	T	C	C	0.912937	0.11369	0.73058	1.14081	0.423013	0.934933	1	444715	460	-0.090753	1.4878e-06	COVID-19 Hospitalized	INTERGENIC_VARIANT	EUR
754.1	Lumbosacral spondylolysis, congenital	congenital anomalies	rs67579710	THBS3	1	155173527	G	A	A	0.907329	0.121385	0.715223	1.15103	0.423032	0.934933	1	444598	374	-0.10348	1.0252e-09	COVID-19 Hospitalized	CODING_TRANSCRIPT_INTRON_VARIANT	EUR
910	Superficial injury, infected	injuries & poisonings	rs60869999	MYO1C	17	1390948	A	T	T	1.06572	0.0794501	0.912042	1.24529	0.423056	0.934933	1	442368	442	0.059541	2.9039e-06	COVID-19 Hospitalized	CODING_TRANSCRIPT_INTRON_VARIANT	EUR
286	Coagulation defects	hematopoietic	rs72711165	TMEM65	8	125336564	T	C	C	0.948767	0.0656476	0.834219	1.07904	0.423058	0.934933	1	423684	11435	0.18279	6.0907e-07	COVID-19 Hospitalized	CODING_TRANSCRIPT_INTRON_VARIANT	EUR
365.2	Primary angle-closure glaucoma	sense organs	rs1878527	ANKRD30BL	2	133056313	T	C	C	1.01853	0.0229166	0.973793	1.06532	0.423061	0.934933	1	435044	6698	-0.077457	2.0215e-06	COVID-19 Hospitalized	INTERGENIC_VARIANT	EUR
041.8	H. pylori	infectious diseases	rs11085727	TYK2	19	10466123	C	T	T	0.974454	0.032302	0.914673	1.03814	0.423064	0.934933	1	439640	2394	0.17253	2.3333e-18	COVID-19 Critically ill,COVID-19 Hospitalized	CODING_TRANSCRIPT_INTRON_VARIANT	EUR
736.4	Genu valgum or varum (acquired)	musculoskeletal	rs13050728	IFNAR2	21	34615210	T	C	C	1.03421	0.0419845	0.952511	1.12291	0.423068	0.934933	1	442885	1367	-0.10657	4.0686e-21	COVID-19 Hospitalized,COVID-19 Critically ill	CODING_TRANSCRIPT_INTRON_VARIANT	EUR
870.8	Open wound of genital organs	injuries & poisonings	rs12809318	FBRSL1	12	133140840	T	C	C	1.07647	0.0919783	0.898894	1.28912	0.42307	0.934933	1	445011	254	-0.062781	9.5289e-09	COVID-19 Hospitalized	CODING_TRANSCRIPT_INTRON_VARIANT	EUR
597.2	Urinary complications NEC	genitourinary	rs62200027	CASC20	20	6469515	G	A	A	0.955135	0.0572987	0.853674	1.06866	0.423071	0.934933	1	441629	743	-0.053006	3.3456e-06	COVID-19 Hospitalized,COVID-19 Critically ill	NON_CODING_TRANSCRIPT_INTRON_VARIANT	EUR
596.1	Bladder neck obstruction	genitourinary	rs8052423	SLC22A31	16	89269178	G	T	T	0.977067	0.0289601	0.923153	1.03413	0.423076	0.934933	1	434167	5252	0.13037	1.0019e-06	COVID-19 Critically ill	UPSTREAM_GENE_VARIANT	EUR
590	Pyelonephritis	genitourinary	rs467843	TRAPPC13	5	64945715	A	G	G	1.02417	0.02981	0.966044	1.08579	0.423083	0.934933	1	439135	2822	-0.089724	1.7259e-06	COVID-19 Critically ill	CODING_TRANSCRIPT_INTRON_VARIANT	EUR
472	Chronic pharyngitis and nasopharyngitis	respiratory	rs4830964	.	23	15515319	C	G	G	1.0067	0.00833954	0.990382	1.02329	0.4231	0.934933	1	402044	19854	0.046578	2.9701e-06	COVID-19 Hospitalized	SEQUENCE_VARIANT	EUR
457.2	Encounter for long-term (current) use of antiplatelets/antithrombotics	circulatory system	rs915823	TMPRSS2	21	42851454	A	C	C	1.03413	0.0418979	0.952603	1.12264	0.423112	0.934933	1	440095	1885	-0.066039	1.6687e-06	COVID-19 Hospitalized	CODING_TRANSCRIPT_INTRON_VARIANT	EUR
172.21	Basal cell carcinoma	neoplasms	rs75505823	LRP1	12	57540956	G	T	T	1.01684	0.020845	0.976131	1.05924	0.423119	0.934933	1	402688	28923	-0.20852	3.0745e-06	COVID-19 Critically ill	CODING_TRANSCRIPT_INTRON_VARIANT	EUR
286.81	Primary hypercoagulable state	hematopoietic	rs78313563	ESS2	22	19136365	G	A	A	0.872925	0.169666	0.625975	1.2173	0.42312	0.934933	1	442308	2258	0.40873	6.5914e-07	COVID-19 Critically ill	UPSTREAM_GENE_VARIANT	EUR
627.2	Symptomatic menopause	genitourinary	rs12809318	FBRSL1	12	133140840	T	C	C	1.01738	0.021507	0.975382	1.06118	0.423126	0.934933	1	435233	7150	-0.062781	9.5289e-09	COVID-19 Hospitalized	CODING_TRANSCRIPT_INTRON_VARIANT	EUR
711	Arthropathy associated with infections	musculoskeletal	rs10774671	OAS1	12	113357193	G	A	A	1.0217	0.026803	0.969414	1.07681	0.423137	0.934933	1	439397	3099	0.12569	3.6032e-11	COVID-19 Critically ill	SPLICE_ACCEPTOR_VARIANT	EUR
261.41	Rickets or osteomalacia	endocrine/metabolic	rs467843	TRAPPC13	5	64945715	A	G	G	0.944706	0.0710152	0.821956	1.08579	0.423143	0.934933	1	444881	482	-0.089724	1.7259e-06	COVID-19 Critically ill	CODING_TRANSCRIPT_INTRON_VARIANT	EUR
763	Thoracic or lumbosacral neuritis or radiculitis, unspecified	symptoms	rs10086829	COL14A1	8	121149129	G	A	A	0.992692	0.00915762	0.975033	1.01067	0.423148	0.934933	1	380459	41101	-0.097352	3.8599e-06	COVID-19 Critically ill	FIVE_PRIME_UTR_INTRON_VARIANT	EUR
731.1	Osteitis deformans [Paget's disease of bone]	musculoskeletal	rs12567716	FOXD2	1	48197570	T	C	C	0.914618	0.11143	0.735174	1.13786	0.423169	0.934933	1	445243	473	-0.090753	1.4878e-06	COVID-19 Hospitalized	INTERGENIC_VARIANT	EUR
401.21	Hypertensive heart disease	circulatory system	rs9268576	HLA-DRA	6	32395641	T	C	C	1.0172	0.0212869	0.975629	1.06053	0.423179	0.934933	1	402686	22301	0.095134	9.9752e-07	COVID-19 Hospitalized	INTERGENIC_VARIANT	EUR
382	Otalgia	sense organs	rs34488998	NKAIN3	8	63408372	G	A	A	0.96247	0.047762	0.87646	1.05692	0.423189	0.934933	1	419496	6885	0.1355	3.4644e-06	COVID-19 Hospitalized	CODING_TRANSCRIPT_INTRON_VARIANT	EUR
500	Lung disease due to external agents	respiratory	rs9367106	LOC100505711	6	41483390	G	C	C	0.914845	0.111127	0.735794	1.13747	0.423191	0.934933	1	439767	2882	0.20225	3.4038e-11	COVID-19 Hospitalized	INTERGENIC_VARIANT	EUR
296.2	Depression	mental disorders	rs76073397	MIR548H2	16	11386452	T	C	C	1.0069	0.00859208	0.99009	1.024	0.423203	0.934933	1	245050	173995	0.14454	9.6663e-07	COVID-19 Critically ill,COVID-19 Hospitalized	INTERGENIC_VARIANT	EUR
521.2	Dental abrasion, erosion and attrition	digestive	rs111837807	CCHCR1	6	31121232	T	C	C	0.977548	0.0283547	0.924703	1.03341	0.42321	0.934933	1	425579	8461	0.20363	2.152e-11	COVID-19 Critically ill,COVID-19 Hospitalized	CODING_TRANSCRIPT_INTRON_VARIANT	EUR
145.5	Cancer of the mouth floor	neoplasms	rs2277732	DPP9	19	4723670	C	A	A	0.926653	0.0951193	0.769044	1.11656	0.423217	0.934933	1	445464	295	0.11697	6.1912e-22	COVID-19 Hospitalized,COVID-19 Critically ill	FIVE_PRIME_UTR_INTRON_VARIANT	EUR
374	Other disorders of eyelids	sense organs	rs9461128	TMEM14B	6	10753875	T	C	C	1.03369	0.0413747	0.953171	1.121	0.423256	0.934933	1	392601	33255	0.13046	3.4269e-06	COVID-19 Hospitalized	CODING_TRANSCRIPT_INTRON_VARIANT	EUR
279.7	Other immunological findings	endocrine/metabolic	rs78313563	ESS2	22	19136365	G	A	A	1.16748	0.193368	0.799194	1.70547	0.423265	0.934933	1	441677	1372	0.40873	6.5914e-07	COVID-19 Critically ill	UPSTREAM_GENE_VARIANT	EUR
363	Chorioretinal inflammations, scars, and other disorders of choroid	sense organs	rs732990	CIB4	2	26842146	C	G	G	0.987372	0.0158709	0.957131	1.01857	0.423277	0.934933	1	427503	8539	0.056389	5.6358e-07	COVID-19 Hospitalized	CODING_TRANSCRIPT_INTRON_VARIANT	EUR
527.2	Sialoadenitis	digestive	rs61667602	CRHR1	17	43785349	T	C	C	0.965771	0.0434956	0.886851	1.05171	0.42329	0.934933	1	441857	1553	-0.093554	9.1279e-12	COVID-19 Hospitalized	FIVE_PRIME_UTR_INTRON_VARIANT	EUR
180.3	Cervical intraepithelial neoplasia [CIN] [Cervical dysplasia]	neoplasms	rs67579710	THBS3	1	155173527	G	A	A	1.04866	0.0593383	0.933525	1.178	0.423296	0.934933	1	443510	1480	-0.10348	1.0252e-09	COVID-19 Hospitalized	CODING_TRANSCRIPT_INTRON_VARIANT	EUR
654	Other and unspecified complications of birth; puerperium affecting management of mother	pregnancy complications	rs111837807	CCHCR1	6	31121232	T	C	C	1.13958	0.163177	0.827649	1.56906	0.423307	0.934933	1	445616	217	0.20363	2.152e-11	COVID-19 Critically ill,COVID-19 Hospitalized	CODING_TRANSCRIPT_INTRON_VARIANT	EUR
743.11	Osteoporosis NOS	musculoskeletal	rs1453205	LOC101928196	2	19901073	C	T	T	1.00915	0.0113745	0.9869	1.0319	0.423311	0.934933	1	419562	18132	0.096992	3.6368e-06	COVID-19 Critically ill	INTERGENIC_VARIANT	EUR
317.11	Alcoholic liver damage	mental disorders	rs62200027	CASC20	20	6469515	G	A	A	0.985678	0.0180162	0.95148	1.02111	0.423313	0.934933	1	433510	7645	-0.053006	3.3456e-06	COVID-19 Hospitalized,COVID-19 Critically ill	NON_CODING_TRANSCRIPT_INTRON_VARIANT	EUR
711.1	Pyogenic arthritis	musculoskeletal	rs13050728	IFNAR2	21	34615210	T	C	C	1.02785	0.0343118	0.961004	1.09935	0.423316	0.934933	1	441890	2049	-0.10657	4.0686e-21	COVID-19 Hospitalized,COVID-19 Critically ill	CODING_TRANSCRIPT_INTRON_VARIANT	EUR
258	Iatrogenic endocrine disorders	endocrine/metabolic	rs9577395	ATP11A	13	113534984	C	G	G	1.09615	0.114658	0.875534	1.37236	0.423319	0.934933	1	445416	225	0.064829	8.6068e-07	COVID-19 Hospitalized,COVID-19 Critically ill	CODING_TRANSCRIPT_INTRON_VARIANT	EUR
753.2	Congenital anomalies of posterior segment of eye	congenital anomalies	rs34488998	NKAIN3	8	63408372	G	A	A	1.14223	0.166089	0.824856	1.58172	0.423323	0.934933	1	444138	474	0.1355	3.4644e-06	COVID-19 Hospitalized	CODING_TRANSCRIPT_INTRON_VARIANT	EUR
242.2	Toxic multinodular goiter	endocrine/metabolic	rs622568	SEC61G	7	54647894	A	C	C	0.916697	0.108632	0.740897	1.13421	0.423324	0.934933	1	445257	334	0.11965	2.6006e-06	COVID-19 Critically ill	INTERGENIC_VARIANT	EUR
537	Other disorders of stomach and duodenum	digestive	rs55654108	PDCL3P4	3	101425703	A	G	G	1.01522	0.018867	0.978364	1.05346	0.423342	0.934933	1	425976	6556	-0.05662	1.0636e-06	COVID-19 Hospitalized	INTERGENIC_VARIANT	EUR
681.5	Cellulitis and abscess of leg, except foot	dermatologic	rs77534576	DLX4	17	47940666	C	T	T	1.03228	0.0396849	0.955034	1.11578	0.423348	0.934933	1	410068	18837	0.20794	1.7585e-10	COVID-19 Hospitalized	INTERGENIC_VARIANT	EUR
291.1	Transient mental disorders due to conditions classified elsewhere	mental disorders	rs7960611	CLEC1A	12	10230416	G	A	A	0.938332	0.0795024	0.802942	1.09655	0.423349	0.934933	1	443787	878	-0.1584	3.3086e-07	COVID-19 Critically ill	CODING_TRANSCRIPT_INTRON_VARIANT	EUR
369.5	Conjunctivitis, infectious	sense organs	rs732990	CIB4	2	26842146	C	G	G	0.987931	0.0151662	0.958997	1.01774	0.423352	0.934933	1	413960	9377	0.056389	5.6358e-07	COVID-19 Hospitalized	CODING_TRANSCRIPT_INTRON_VARIANT	EUR
750	Digestive congenital anomalies	congenital anomalies	rs60869999	MYO1C	17	1390948	A	T	T	1.03151	0.0387472	0.956072	1.11289	0.423359	0.934933	1	437521	1887	0.059541	2.9039e-06	COVID-19 Hospitalized	CODING_TRANSCRIPT_INTRON_VARIANT	EUR
625	Pain and other symptoms associated with female genital organs	genitourinary	rs11702230	LOC101928126	21	35377591	C	T	T	1.03729	0.0457327	0.94836	1.13456	0.42336	0.934933	1	440172	2661	0.099731	3.223e-09	COVID-19 Hospitalized	INTERGENIC_VARIANT	EUR
418	Nonspecific chest pain	circulatory system	rs9268576	HLA-DRA	6	32395641	T	C	C	0.991356	0.0108435	0.970509	1.01265	0.423364	0.934933	1	266566	122414	0.095134	9.9752e-07	COVID-19 Hospitalized	INTERGENIC_VARIANT	EUR
276.1	Electrolyte imbalance	endocrine/metabolic	rs35154152	THBS3	1	155172725	T	C	C	0.991416	0.0107683	0.970711	1.01256	0.42337	0.934933	1	355560	51402	-0.20528	2.3574e-11	COVID-19 Critically ill	SYNONYMOUS_VARIANT	EUR
550.3	Femoral hernia	digestive	rs9461128	TMEM14B	6	10753875	T	C	C	1.36492	0.388594	0.637287	2.92333	0.423384	0.934933	1	445132	281	0.13046	3.4269e-06	COVID-19 Hospitalized	CODING_TRANSCRIPT_INTRON_VARIANT	EUR
353.2	Nerve root lesions	neurological	rs6869036	MGAT1	5	180223327	C	T	T	1.06848	0.0827423	0.908526	1.2566	0.423389	0.934933	1	436599	3303	0.25536	1.7578e-06	COVID-19 Critically ill	FIVE_PRIME_UTR_INTRON_VARIANT	EUR
242.3	Exophthalmos	endocrine/metabolic	rs622568	SEC61G	7	54647894	A	C	C	0.941348	0.0755006	0.811865	1.09148	0.42339	0.934933	1	444312	684	0.11965	2.6006e-06	COVID-19 Critically ill	INTERGENIC_VARIANT	EUR
740.11	Osteoarthrosis, localized, primary	musculoskeletal	rs721917	SFTPD	10	81706324	A	G	G	0.995156	0.00606587	0.983395	1.00706	0.423392	0.934933	1	342013	68587	0.055247	2.0819e-07	COVID-19 Hospitalized	SYNONYMOUS_VARIANT	EUR
622.2	Mucous polyp of cervix	genitourinary	rs495828	ABO	9	136154867	G	T	T	0.933197	0.0863663	0.787876	1.10532	0.4234	0.934933	1	445060	400	-0.13432	6.5649e-10	COVID-19 Critically ill	UPSTREAM_GENE_VARIANT	EUR
526.4	Temporomandibular joint disorders	digestive	rs7960611	CLEC1A	12	10230416	G	A	A	1.0286	0.0352253	0.95998	1.10212	0.423429	0.934968	1	431824	4866	-0.1584	3.3086e-07	COVID-19 Critically ill	CODING_TRANSCRIPT_INTRON_VARIANT	EUR
740.2	Osteoarthrosis, generalized	musculoskeletal	rs72655853	SBSPON	8	73985608	A	G	G	1.0193	0.0238751	0.972697	1.06813	0.423439	0.934968	1	412382	16768	0.22523	8.3915e-07	COVID-19 Critically ill	CODING_TRANSCRIPT_INTRON_VARIANT	EUR
333.3	Tics and choreas	neurological	rs67959919	LZTFL1	3	45871908	G	A	A	1.12316	0.145099	0.845149	1.49262	0.423445	0.934968	1	445326	320	0.59355	1.6043e-80	COVID-19 Critically ill	CODING_TRANSCRIPT_INTRON_VARIANT	EUR
376	Disorders of the orbit	sense organs	rs75505823	LRP1	12	57540956	G	T	T	0.847405	0.206853	0.56496	1.27106	0.423449	0.934968	1	444850	316	-0.20852	3.0745e-06	COVID-19 Critically ill	CODING_TRANSCRIPT_INTRON_VARIANT	EUR
724.9	Other unspecified back disorders	musculoskeletal	rs67959919	LZTFL1	3	45871908	G	A	A	1.03213	0.0395142	0.955216	1.11525	0.423462	0.934978	1	435030	4621	0.59355	1.6043e-80	COVID-19 Critically ill	CODING_TRANSCRIPT_INTRON_VARIANT	EUR
773	NA	NA	rs7605877	FOXI3	2	88559025	T	C	C	1.0065	0.00809896	0.990652	1.02261	0.423519	0.935065	1	255383	116077	-0.071053	3.3369e-06	COVID-19 Hospitalized	INTERGENIC_VARIANT	EUR
754.2	Spondylolisthesis, congenital	congenital anomalies	rs7579014	BCL11A	2	60707894	G	A	A	1.03207	0.0394481	0.955285	1.11504	0.42353	0.935065	1	442512	1541	-0.05629	1.2614e-06	COVID-19 Hospitalized	CODING_TRANSCRIPT_INTRON_VARIANT	EUR
712	Infective connective tissue disorders	musculoskeletal	rs12567716	FOXD2	1	48197570	T	C	C	1.07301	0.0880457	0.902937	1.27511	0.423534	0.935065	1	444667	660	-0.090753	1.4878e-06	COVID-19 Hospitalized	INTERGENIC_VARIANT	EUR
260.2	severe protein-calorie malnutrition	endocrine/metabolic	rs111783124	LOC101928126	21	35362848	G	A	A	1.04193	0.051324	0.942218	1.15219	0.423537	0.935065	1	441089	1697	0.13532	2.1558e-07	COVID-19 Critically ill	INTERGENIC_VARIANT	EUR
756.3	Congenital anomalies of muscle, tendon, fascia, and connective tissue	congenital anomalies	rs10129899	LINC00637	14	104330432	C	A	A	0.937576	0.080543	0.80066	1.0979	0.423543	0.935065	1	444751	346	-0.057002	2.1916e-06	COVID-19 Hospitalized	INTERGENIC_VARIANT	EUR
379	Other disorders of eye	sense organs	rs75505823	LRP1	12	57540956	G	T	T	1.0126	0.015646	0.982019	1.04413	0.423553	0.935065	1	344925	58119	-0.20852	3.0745e-06	COVID-19 Critically ill	CODING_TRANSCRIPT_INTRON_VARIANT	EUR
304	Adjustment reaction	mental disorders	rs72655853	SBSPON	8	73985608	A	G	G	0.989466	0.0132335	0.964132	1.01547	0.423559	0.935065	1	342376	66777	0.22523	8.3915e-07	COVID-19 Critically ill	CODING_TRANSCRIPT_INTRON_VARIANT	EUR
875	Non-healing surgical wound	injuries & poisonings	rs67959919	LZTFL1	3	45871908	G	A	A	0.962243	0.0480968	0.875679	1.05737	0.423584	0.935075	1	438718	3316	0.59355	1.6043e-80	COVID-19 Critically ill	CODING_TRANSCRIPT_INTRON_VARIANT	EUR
627.5	Premature menopause and other ovarian failure	genitourinary	rs60869999	MYO1C	17	1390948	A	T	T	0.935096	0.0838603	0.793367	1.10214	0.423588	0.935075	1	444702	419	0.059541	2.9039e-06	COVID-19 Hospitalized	CODING_TRANSCRIPT_INTRON_VARIANT	EUR
451	Phlebitis and thrombophlebitis	circulatory system	rs75505823	LRP1	12	57540956	G	T	T	1.04473	0.0546828	0.93855	1.16292	0.423591	0.935075	1	435594	3834	-0.20852	3.0745e-06	COVID-19 Critically ill	CODING_TRANSCRIPT_INTRON_VARIANT	EUR
695.4	Lupus (localized and systemic)	dermatologic	rs9268576	HLA-DRA	6	32395641	T	C	C	0.931636	0.0884966	0.783281	1.10809	0.423605	0.935075	1	444049	1317	0.095134	9.9752e-07	COVID-19 Hospitalized	INTERGENIC_VARIANT	EUR
592.11	Acute cystitis	genitourinary	rs732990	CIB4	2	26842146	C	G	G	0.969053	0.0392889	0.897232	1.04662	0.423643	0.935075	1	439360	1366	0.056389	5.6358e-07	COVID-19 Hospitalized	CODING_TRANSCRIPT_INTRON_VARIANT	EUR
301	Personality disorders	mental disorders	rs7960611	CLEC1A	12	10230416	G	A	A	0.985461	0.0183045	0.950733	1.02146	0.423645	0.935075	1	418297	18453	-0.1584	3.3086e-07	COVID-19 Critically ill	CODING_TRANSCRIPT_INTRON_VARIANT	EUR
783.1	Postprocedural fever	symptoms	rs13179014	SPEF2	5	35693227	A	C	C	1.08249	0.0990624	0.891457	1.31445	0.423646	0.935075	1	444274	238	-0.061249	6.1057e-07	COVID-19 Hospitalized	CODING_TRANSCRIPT_INTRON_VARIANT	EUR
292.1	Aphasia/speech disturbance	mental disorders	rs72711165	TMEM65	8	125336564	T	C	C	0.947771	0.0670436	0.831067	1.08086	0.42365	0.935075	1	424775	11056	0.18279	6.0907e-07	COVID-19 Hospitalized	CODING_TRANSCRIPT_INTRON_VARIANT	EUR
952	Spinal cord injury without evidence of spinal bone injury	injuries & poisonings	rs9501257	HLA-DPB1	6	33055355	A	G	G	0.953259	0.0598276	0.847785	1.07186	0.423652	0.935075	1	442678	1747	0.17269	4.1339e-08	COVID-19 Critically ill	THREE_PRIME_UTR_EXON_VARIANT	EUR
327.41	Organic or persistent insomnia	neurological	rs10086829	COL14A1	8	121149129	G	A	A	0.979254	0.0262026	0.930233	1.03086	0.42366	0.935075	1	435108	4538	-0.097352	3.8599e-06	COVID-19 Critically ill	FIVE_PRIME_UTR_INTRON_VARIANT	EUR
695.1	Toxic erythema	dermatologic	rs9367106	LOC100505711	6	41483390	G	C	C	0.716167	0.417261	0.316112	1.62251	0.423665	0.935075	1	445161	238	0.20225	3.4038e-11	COVID-19 Hospitalized	INTERGENIC_VARIANT	EUR
565	Anal and rectal conditions	digestive	rs7671107	LOC101929161	4	25449225	G	A	A	0.987547	0.0156621	0.957693	1.01833	0.42367	0.935075	1	407562	14101	-0.064456	1.0803e-06	COVID-19 Hospitalized	INTERGENIC_VARIANT	EUR
614	Inflammatory diseases of female pelvic organs	genitourinary	rs67959919	LZTFL1	3	45871908	G	A	A	1.03594	0.0441313	0.9501	1.12953	0.423671	0.935075	1	436467	4518	0.59355	1.6043e-80	COVID-19 Critically ill	CODING_TRANSCRIPT_INTRON_VARIANT	EUR
585.31	Renal dialysis	genitourinary	rs1453205	LOC101928196	2	19901073	C	T	T	0.979187	0.0262896	0.93001	1.03096	0.423684	0.935085	1	441874	3099	0.096992	3.6368e-06	COVID-19 Critically ill	INTERGENIC_VARIANT	EUR
204.2	Myeloid leukemia	neoplasms	rs495828	ABO	9	136154867	G	T	T	1.0391	0.0479468	0.945902	1.14149	0.423703	0.935103	1	444262	1257	-0.13432	6.5649e-10	COVID-19 Critically ill	UPSTREAM_GENE_VARIANT	EUR
561	Symptoms involving digestive system	digestive	rs3746539	PTPRT	20	40702071	G	A	A	1.00549	0.00683894	0.992098	1.01905	0.423716	0.935103	1	341178	55423	0.05405	1.7723e-06	COVID-19 Hospitalized	THREE_PRIME_UTR_EXON_VARIANT	EUR
201	Hodgkin's disease	neoplasms	rs72711165	TMEM65	8	125336564	T	C	C	0.823101	0.243352	0.510872	1.32616	0.423724	0.935103	1	444381	921	0.18279	6.0907e-07	COVID-19 Hospitalized	CODING_TRANSCRIPT_INTRON_VARIANT	EUR
665	NA	NA	rs7560588	BCL11A	2	60727416	G	A	A	0.909211	0.118977	0.720097	1.14799	0.423725	0.935103	1	445144	223	-0.12371	2.3396e-07	COVID-19 Critically ill	CODING_TRANSCRIPT_INTRON_VARIANT	EUR
344	Other paralytic syndromes	neurological	rs1250993	LOC101929525	10	81399565	C	G	G	1.01911	0.0236694	0.972915	1.0675	0.423782	0.935203	1	436639	4883	0.12403	5.3767e-08	COVID-19 Critically ill	INTERGENIC_VARIANT	EUR
426.31	Right bundle branch block	circulatory system	rs12660421	FOXP4-AS1	6	41488378	G	A	A	1.05845	0.0710231	0.920909	1.21654	0.42379	0.935203	1	430538	6329	0.35506	1.1424e-09	COVID-19 Critically ill	DOWNSTREAM_GENE_VARIANT	EUR
110.12	Althete's foot	infectious diseases	rs732990	CIB4	2	26842146	C	G	G	1.00935	0.0116394	0.986588	1.03264	0.423795	0.935203	1	405384	16291	0.056389	5.6358e-07	COVID-19 Hospitalized	CODING_TRANSCRIPT_INTRON_VARIANT	EUR
368	Visual disturbances	sense organs	rs72655853	SBSPON	8	73985608	A	G	G	1.01198	0.0148849	0.982879	1.04193	0.423819	0.935238	1	346084	47606	0.22523	8.3915e-07	COVID-19 Critically ill	CODING_TRANSCRIPT_INTRON_VARIANT	EUR
199	Neoplasm of uncertain behavior	neoplasms	rs9367106	LOC100505711	6	41483390	G	C	C	1.03619	0.0444542	0.94973	1.13052	0.423868	0.935263	1	401586	16676	0.20225	3.4038e-11	COVID-19 Hospitalized	INTERGENIC_VARIANT	EUR
331.9	Cerebral degeneration, unspecified	neurological	rs6869036	MGAT1	5	180223327	C	T	T	1.141	0.164939	0.825828	1.57645	0.423873	0.935263	1	441028	780	0.25536	1.7578e-06	COVID-19 Critically ill	FIVE_PRIME_UTR_INTRON_VARIANT	EUR
440.9	Atherosclerosis of aorta	circulatory system	rs111837807	CCHCR1	6	31121232	T	C	C	0.950638	0.0633003	0.839718	1.07621	0.423874	0.935263	1	435461	1719	0.20363	2.152e-11	COVID-19 Critically ill,COVID-19 Hospitalized	CODING_TRANSCRIPT_INTRON_VARIANT	EUR
290.13	Senile dementia	mental disorders	rs467843	TRAPPC13	5	64945715	A	G	G	1.0493	0.0601739	0.932565	1.18064	0.423878	0.935263	1	444539	696	-0.089724	1.7259e-06	COVID-19 Critically ill	CODING_TRANSCRIPT_INTRON_VARIANT	EUR
441	Vascular insufficiency of intestine	circulatory system	rs8080583	KANSL1	17	44162597	C	A	A	0.964446	0.0452689	0.882561	1.05393	0.423887	0.935263	1	442701	1437	-0.12662	2.0785e-08	COVID-19 Critically ill	CODING_TRANSCRIPT_INTRON_VARIANT	EUR
253.2	Pituitary hypofunction	endocrine/metabolic	rs11702230	LOC101928126	21	35377591	C	T	T	1.05884	0.0715011	0.920385	1.21813	0.42391	0.935263	1	444453	953	0.099731	3.223e-09	COVID-19 Hospitalized	INTERGENIC_VARIANT	EUR
370.31	Keratoconjunctivitis sicca	sense organs	rs7089827	TFAM	10	60157611	C	T	T	1.03495	0.0429547	0.951381	1.12585	0.423911	0.935263	1	434305	3544	-0.14471	2.0338e-06	COVID-19 Critically ill	THREE_PRIME_UTR_EXON_VARIANT	EUR
737	Curvature of spine	musculoskeletal	rs12567716	FOXD2	1	48197570	T	C	C	0.972946	0.0342978	0.909692	1.0406	0.423913	0.935263	1	432522	4755	-0.090753	1.4878e-06	COVID-19 Hospitalized	INTERGENIC_VARIANT	EUR
202.23	Lymphosarcoma	neoplasms	rs72711165	TMEM65	8	125336564	T	C	C	1.3442	0.369911	0.65102	2.77544	0.423917	0.935263	1	445427	249	0.18279	6.0907e-07	COVID-19 Hospitalized	CODING_TRANSCRIPT_INTRON_VARIANT	EUR
274.11	Gouty arthropathy	endocrine/metabolic	rs7560588	BCL11A	2	60727416	G	A	A	0.983879	0.0203247	0.945456	1.02386	0.423923	0.935263	1	431080	7237	-0.12371	2.3396e-07	COVID-19 Critically ill	CODING_TRANSCRIPT_INTRON_VARIANT	EUR
519	Other diseases of respiratory system, not elsewhere classified	respiratory	rs495828	ABO	9	136154867	G	T	T	0.988894	0.0139668	0.962191	1.01634	0.423944	0.935263	1	405104	15850	-0.13432	6.5649e-10	COVID-19 Critically ill	UPSTREAM_GENE_VARIANT	EUR
709	Diffuse diseases of connective tissue	dermatologic	rs62200027	CASC20	20	6469515	G	A	A	0.971646	0.0359747	0.905496	1.04263	0.423968	0.935263	1	441292	1890	-0.053006	3.3456e-06	COVID-19 Hospitalized,COVID-19 Critically ill	NON_CODING_TRANSCRIPT_INTRON_VARIANT	EUR
159	Malignant neoplasm of other and ill-defined sites within the digestive organs and peritoneum	neoplasms	rs12660421	FOXP4-AS1	6	41488378	G	A	A	1.11349	0.134445	0.855549	1.44919	0.423971	0.935263	1	442514	1659	0.35506	1.1424e-09	COVID-19 Critically ill	DOWNSTREAM_GENE_VARIANT	EUR
217.1	Nevus, non-neoplastic	neoplasms	rs622568	SEC61G	7	54647894	A	C	C	1.01468	0.0182315	0.979066	1.0516	0.423972	0.935263	1	407958	11392	0.11965	2.6006e-06	COVID-19 Critically ill	INTERGENIC_VARIANT	EUR
323	Encephalitis	neurological	rs7605877	FOXI3	2	88559025	T	C	C	1.08011	0.0963813	0.894185	1.30469	0.423973	0.935263	1	444790	523	-0.071053	3.3369e-06	COVID-19 Hospitalized	INTERGENIC_VARIANT	EUR
427.5	Arrhythmia (cardiac) NOS	circulatory system	rs7560588	BCL11A	2	60727416	G	A	A	1.00828	0.0103184	0.988098	1.02888	0.423986	0.935263	1	380626	29773	-0.12371	2.3396e-07	COVID-19 Critically ill	CODING_TRANSCRIPT_INTRON_VARIANT	EUR
425.1	Primary/intrinsic cardiomyopathies	circulatory system	rs76073397	MIR548H2	16	11386452	T	C	C	1.01602	0.0198721	0.977203	1.05637	0.423988	0.935263	1	416960	18108	0.14454	9.6663e-07	COVID-19 Critically ill,COVID-19 Hospitalized	INTERGENIC_VARIANT	EUR
568	Other disorders of peritoneum	digestive	rs9367106	LOC100505711	6	41483390	G	C	C	0.902921	0.127729	0.702954	1.15977	0.423994	0.935263	1	439425	2150	0.20225	3.4038e-11	COVID-19 Hospitalized	INTERGENIC_VARIANT	EUR
500	Lung disease due to external agents	respiratory	rs622568	SEC61G	7	54647894	A	C	C	1.02888	0.0356098	0.959519	1.10325	0.423997	0.935263	1	439767	2882	0.11965	2.6006e-06	COVID-19 Critically ill	INTERGENIC_VARIANT	EUR
695.42	Systemic lupus erythematosus	dermatologic	rs2284028	NCF4	22	37265172	A	C	C	1.21899	0.247684	0.750189	1.98074	0.424006	0.935263	1	444531	948	0.31271	4.1737e-06	COVID-19 Critically ill	CODING_TRANSCRIPT_INTRON_VARIANT	EUR
601.12	Chronic prostatitis	genitourinary	rs111837807	CCHCR1	6	31121232	T	C	C	0.967721	0.0410406	0.892928	1.04878	0.424008	0.935263	1	436467	4084	0.20363	2.152e-11	COVID-19 Critically ill,COVID-19 Hospitalized	CODING_TRANSCRIPT_INTRON_VARIANT	EUR
360	Disorders of the globe	sense organs	rs495828	ABO	9	136154867	G	T	T	0.961457	0.0491659	0.873132	1.05872	0.42403	0.935263	1	442238	1249	-0.13432	6.5649e-10	COVID-19 Critically ill	UPSTREAM_GENE_VARIANT	EUR
274.2	Crystal arthropathies	endocrine/metabolic	rs10129899	LINC00637	14	104330432	C	A	A	0.97805	0.0277625	0.926253	1.03274	0.42403	0.935263	1	439677	2949	-0.057002	2.1916e-06	COVID-19 Hospitalized	INTERGENIC_VARIANT	EUR
686.2	Impetigo	dermatologic	rs495828	ABO	9	136154867	G	T	T	1.05196	0.0633629	0.929104	1.19106	0.424042	0.935263	1	441946	714	-0.13432	6.5649e-10	COVID-19 Critically ill	UPSTREAM_GENE_VARIANT	EUR
385.5	Tympanosclerosis and middle ear disease related to otitis media	sense organs	rs67959919	LZTFL1	3	45871908	G	A	A	1.14834	0.17302	0.818077	1.61193	0.424049	0.935263	1	445058	218	0.59355	1.6043e-80	COVID-19 Critically ill	CODING_TRANSCRIPT_INTRON_VARIANT	EUR
300.1	Anxiety disorder	mental disorders	rs721917	SFTPD	10	81706324	A	G	G	1.00422	0.00526652	0.993907	1.01464	0.424055	0.935263	1	297154	112013	0.055247	2.0819e-07	COVID-19 Hospitalized	SYNONYMOUS_VARIANT	EUR
202.2	Non-Hodgkins lymphoma	neoplasms	rs9367106	LOC100505711	6	41483390	G	C	C	1.06145	0.0746013	0.917062	1.22857	0.424061	0.935263	1	438435	5520	0.20225	3.4038e-11	COVID-19 Hospitalized	INTERGENIC_VARIANT	EUR
359.1	Muscular dystrophies	neurological	rs766826	ELF5	11	34528766	C	T	T	0.926996	0.0948297	0.769766	1.11634	0.424062	0.935263	1	445444	303	-0.082134	1.155e-11	COVID-19 Hospitalized	CODING_TRANSCRIPT_INTRON_VARIANT	EUR
475	Chronic sinusitis	respiratory	rs7579014	BCL11A	2	60707894	G	A	A	0.993165	0.00858006	0.976603	1.01001	0.424084	0.935293	1	373504	35688	-0.05629	1.2614e-06	COVID-19 Hospitalized	CODING_TRANSCRIPT_INTRON_VARIANT	EUR
702.1	Actinic keratosis	dermatologic	rs6869036	MGAT1	5	180223327	C	T	T	1.01564	0.0194142	0.977719	1.05503	0.424108	0.935296	1	316288	91436	0.25536	1.7578e-06	COVID-19 Critically ill	FIVE_PRIME_UTR_INTRON_VARIANT	EUR
225.1	Benign neoplasm of brain, cranial nerves, meninges	neoplasms	rs9268576	HLA-DRA	6	32395641	T	C	C	1.04917	0.0600578	0.932666	1.18024	0.424129	0.935296	1	441906	2529	0.095134	9.9752e-07	COVID-19 Hospitalized	INTERGENIC_VARIANT	EUR
228	Hemangioma and lymphangioma, any site	neoplasms	rs75505823	LRP1	12	57540956	G	T	T	0.970039	0.0380576	0.900315	1.04516	0.424129	0.935296	1	418435	8468	-0.20852	3.0745e-06	COVID-19 Critically ill	CODING_TRANSCRIPT_INTRON_VARIANT	EUR
292.1	Aphasia/speech disturbance	mental disorders	rs7579014	BCL11A	2	60707894	G	A	A	0.988214	0.0148337	0.959897	1.01737	0.424131	0.935296	1	424775	11056	-0.05629	1.2614e-06	COVID-19 Hospitalized	CODING_TRANSCRIPT_INTRON_VARIANT	EUR
451	Phlebitis and thrombophlebitis	circulatory system	rs11234800	ME3	11	86479407	G	C	C	0.974034	0.032917	0.913177	1.03895	0.42414	0.935296	1	435594	3834	-0.077173	3.0702e-06	COVID-19 Hospitalized	INTERGENIC_VARIANT	EUR
755.6	Other congenital anomalies of lower limb, including pelvic girdle	congenital anomalies	rs67959919	LZTFL1	3	45871908	G	A	A	1.11618	0.137513	0.852475	1.46145	0.424141	0.935296	1	444746	352	0.59355	1.6043e-80	COVID-19 Critically ill	CODING_TRANSCRIPT_INTRON_VARIANT	EUR
781.2	Abnormal posture	symptoms	rs7579014	BCL11A	2	60707894	G	A	A	1.04543	0.0555897	0.937514	1.16577	0.424143	0.935296	1	444254	780	-0.05629	1.2614e-06	COVID-19 Hospitalized	CODING_TRANSCRIPT_INTRON_VARIANT	EUR
1010.6	NA	NA	rs1453205	LOC101928196	2	19901073	C	T	T	0.979771	0.02557	0.931879	1.03012	0.424161	0.935299	1	438051	4612	0.096992	3.6368e-06	COVID-19 Critically ill	INTERGENIC_VARIANT	EUR
590	Pyelonephritis	genitourinary	rs76073397	MIR548H2	16	11386452	T	C	C	1.04009	0.0491888	0.944503	1.14536	0.424177	0.935299	1	439135	2822	0.14454	9.6663e-07	COVID-19 Critically ill,COVID-19 Hospitalized	INTERGENIC_VARIANT	EUR
228.1	Hemangioma of skin and subcutaneous tissue	neoplasms	rs8052423	SLC22A31	16	89269178	G	T	T	0.976729	0.0294622	0.921925	1.03479	0.424179	0.935299	1	426992	5054	0.13037	1.0019e-06	COVID-19 Critically ill	UPSTREAM_GENE_VARIANT	EUR
172.22	Squamous cell carcinoma	neoplasms	rs12259804	PLEKHS1	10	115573378	T	C	C	1.02274	0.0281359	0.967868	1.08072	0.424183	0.935299	1	417422	17372	-0.27547	4.8674e-08	COVID-19 Critically ill	INTERGENIC_VARIANT	EUR
969	Poisoning by psychotropic agents	injuries & poisonings	rs5023077	FBRSL1	12	133141973	T	C	C	1.02393	0.0295877	0.966238	1.08506	0.424194	0.935299	1	439317	2462	-0.090901	1.5172e-06	COVID-19 Critically ill	CODING_TRANSCRIPT_INTRON_VARIANT	EUR
394.7	Disease of tricuspid valve	circulatory system	rs61667602	CRHR1	17	43785349	T	C	C	1.03847	0.0472404	0.94664	1.13922	0.424194	0.935299	1	438692	1267	-0.093554	9.1279e-12	COVID-19 Hospitalized	FIVE_PRIME_UTR_INTRON_VARIANT	EUR
362.26	Macular puckering of retina	sense organs	rs8052423	SLC22A31	16	89269178	G	T	T	1.0126	0.0156739	0.981969	1.04419	0.424236	0.935344	1	416154	18314	0.13037	1.0019e-06	COVID-19 Critically ill	UPSTREAM_GENE_VARIANT	EUR
977	Personal history of allergy to medicinal agents	injuries & poisonings	rs8080583	KANSL1	17	44162597	C	A	A	1.05956	0.0724033	0.919383	1.22111	0.424246	0.935344	1	442926	532	-0.12662	2.0785e-08	COVID-19 Critically ill	CODING_TRANSCRIPT_INTRON_VARIANT	EUR
681.5	Cellulitis and abscess of leg, except foot	dermatologic	rs72655853	SBSPON	8	73985608	A	G	G	1.01827	0.0226614	0.974035	1.06452	0.424266	0.935344	1	410068	18837	0.22523	8.3915e-07	COVID-19 Critically ill	CODING_TRANSCRIPT_INTRON_VARIANT	EUR
939	Atopic/contact dermatitis due to other or unspecified	dermatologic	rs10774679	OAS3	12	113374748	C	T	T	1.00529	0.00659938	0.992368	1.01837	0.424288	0.935344	1	327017	62067	0.075824	4.6954e-12	COVID-19 Hospitalized	UPSTREAM_GENE_VARIANT	EUR
740.1	Osteoarthritis; localized	musculoskeletal	rs766826	ELF5	11	34528766	C	T	T	0.995225	0.00599089	0.983607	1.00698	0.424299	0.935344	1	299518	102766	-0.082134	1.155e-11	COVID-19 Hospitalized	CODING_TRANSCRIPT_INTRON_VARIANT	EUR
626.13	Irregular menstrual cycle	genitourinary	rs622568	SEC61G	7	54647894	A	C	C	0.957794	0.0539724	0.861649	1.06467	0.424304	0.935344	1	442421	1354	0.11965	2.6006e-06	COVID-19 Critically ill	INTERGENIC_VARIANT	EUR
560.2	Impaction of intestine	digestive	rs10774671	OAS1	12	113357193	G	A	A	1.03972	0.0487525	0.94497	1.14397	0.424314	0.935344	1	442157	938	0.12569	3.6032e-11	COVID-19 Critically ill	SPLICE_ACCEPTOR_VARIANT	EUR
1009	NA	NA	rs7579014	BCL11A	2	60707894	G	A	A	0.993043	0.00873831	0.97618	1.0102	0.424319	0.935344	1	362638	34238	-0.05629	1.2614e-06	COVID-19 Hospitalized	CODING_TRANSCRIPT_INTRON_VARIANT	EUR
370.1	Corneal ulcer	sense organs	rs7560588	BCL11A	2	60727416	G	A	A	1.03715	0.0456522	0.948376	1.13422	0.424338	0.935344	1	443641	1384	-0.12371	2.3396e-07	COVID-19 Critically ill	CODING_TRANSCRIPT_INTRON_VARIANT	EUR
187.1	Malignant neoplasm of unspecified male genital organ	neoplasms	rs2277732	DPP9	19	4723670	C	A	A	0.938749	0.0791165	0.803906	1.09621	0.42434	0.935344	1	444682	424	0.11697	6.1912e-22	COVID-19 Hospitalized,COVID-19 Critically ill	FIVE_PRIME_UTR_INTRON_VARIANT	EUR
300.4	Dysthymic disorder	mental disorders	rs62200027	CASC20	20	6469515	G	A	A	1.00736	0.00917681	0.989402	1.02564	0.424342	0.935344	1	396689	31211	-0.053006	3.3456e-06	COVID-19 Hospitalized,COVID-19 Critically ill	NON_CODING_TRANSCRIPT_INTRON_VARIANT	EUR
145.5	Cancer of the mouth floor	neoplasms	rs35705950	MUC5B	11	1241221	G	T	T	0.895924	0.137562	0.684192	1.17318	0.424343	0.935344	1	445464	295	-0.11177	1.2224e-08	COVID-19 Hospitalized,COVID-19 Critically ill	UPSTREAM_GENE_VARIANT	EUR
300.11	Generalized anxiety disorder	mental disorders	rs505922	ABO	9	136149229	T	C	C	1.00721	0.00898736	0.989619	1.0251	0.424353	0.935344	1	398538	31032	-0.099884	2.0889e-20	COVID-19 Hospitalized	CODING_TRANSCRIPT_INTRON_VARIANT	EUR
931	Contact dermatitis and other eczema due to plants [except food]	dermatologic	rs12567716	FOXD2	1	48197570	T	C	C	1.04373	0.0535839	0.939679	1.15931	0.424378	0.935344	1	437837	1817	-0.090753	1.4878e-06	COVID-19 Hospitalized	INTERGENIC_VARIANT	EUR
505	Other pulmonary inflamation or edema	respiratory	rs1453205	LOC101928196	2	19901073	C	T	T	1.03452	0.0424801	0.951872	1.12434	0.424386	0.935344	1	441393	1187	0.096992	3.6368e-06	COVID-19 Critically ill	INTERGENIC_VARIANT	EUR
610	Benign mammary dysplasias	genitourinary	rs72711165	TMEM65	8	125336564	T	C	C	1.10196	0.121547	0.868372	1.39839	0.424399	0.935344	1	439251	3249	0.18279	6.0907e-07	COVID-19 Hospitalized	CODING_TRANSCRIPT_INTRON_VARIANT	EUR
742	Derangement of joint, non-traumatic	musculoskeletal	rs60305836	CDH8	16	61709381	A	C	C	0.982106	0.0226038	0.939546	1.02659	0.424408	0.935344	1	420249	9492	0.086719	1.1846e-06	COVID-19 Hospitalized	CODING_TRANSCRIPT_INTRON_VARIANT	EUR
204.4	Multiple myeloma	neoplasms	rs12660421	FOXP4-AS1	6	41488378	G	A	A	1.1211	0.143103	0.846905	1.48407	0.42441	0.935344	1	443872	1472	0.35506	1.1424e-09	COVID-19 Critically ill	DOWNSTREAM_GENE_VARIANT	EUR
602	Other disorders of prostate	genitourinary	rs495828	ABO	9	136154867	G	T	T	0.983749	0.0205123	0.944983	1.0241	0.424424	0.935344	1	428400	7204	-0.13432	6.5649e-10	COVID-19 Critically ill	UPSTREAM_GENE_VARIANT	EUR
809	Fracture of unspecified bones	injuries & poisonings	rs147812915	KAT7	17	47858295	C	T	T	0.960139	0.050925	0.868934	1.06092	0.424427	0.935344	1	428336	7048	0.23438	1.0943e-07	COVID-19 Critically ill	INTERGENIC_VARIANT	EUR
495.1	Chronic obstructive asthma	respiratory	rs9577395	ATP11A	13	113534984	C	G	G	1.02247	0.0278211	0.96821	1.07977	0.424432	0.935344	1	436853	3956	0.064829	8.6068e-07	COVID-19 Hospitalized,COVID-19 Critically ill	CODING_TRANSCRIPT_INTRON_VARIANT	EUR
316	Substance addiction and disorders	mental disorders	rs12660421	FOXP4-AS1	6	41488378	G	A	A	1.02235	0.0276733	0.968375	1.07933	0.424459	0.935344	1	376090	50717	0.35506	1.1424e-09	COVID-19 Critically ill	DOWNSTREAM_GENE_VARIANT	EUR
230	Kaposi's sarcoma	neoplasms	rs9501257	HLA-DPB1	6	33055355	A	G	G	0.885175	0.152712	0.656206	1.19404	0.424469	0.935344	1	445479	287	0.17269	4.1339e-08	COVID-19 Critically ill	THREE_PRIME_UTR_EXON_VARIANT	EUR
038.1	Gram negative septicemia	infectious diseases	rs13050728	IFNAR2	21	34615210	T	C	C	1.02701	0.0333659	0.961994	1.09641	0.424475	0.935344	1	440194	2166	-0.10657	4.0686e-21	COVID-19 Hospitalized,COVID-19 Critically ill	CODING_TRANSCRIPT_INTRON_VARIANT	EUR
250.15	Diabetes type 1 with peripheral circulatory disorders	endocrine/metabolic	rs13179014	SPEF2	5	35693227	A	C	C	1.06015	0.0731325	0.918578	1.22354	0.424484	0.935344	1	444784	439	-0.061249	6.1057e-07	COVID-19 Hospitalized	CODING_TRANSCRIPT_INTRON_VARIANT	EUR
465.2	Acute pharyngitis	respiratory	rs10086829	COL14A1	8	121149129	G	A	A	0.987636	0.0155773	0.957939	1.01825	0.424501	0.935344	1	398621	13322	-0.097352	3.8599e-06	COVID-19 Critically ill	FIVE_PRIME_UTR_INTRON_VARIANT	EUR
187.2	Malignant neoplasm of testis	neoplasms	rs8080583	KANSL1	17	44162597	C	A	A	0.959515	0.0517479	0.866969	1.06194	0.424503	0.935344	1	444273	1119	-0.12662	2.0785e-08	COVID-19 Critically ill	CODING_TRANSCRIPT_INTRON_VARIANT	EUR
276.8	Polydipsia	endocrine/metabolic	rs7579014	BCL11A	2	60707894	G	A	A	1.0812	0.0977585	0.892676	1.30954	0.42451	0.935344	1	444707	255	-0.05629	1.2614e-06	COVID-19 Hospitalized	CODING_TRANSCRIPT_INTRON_VARIANT	EUR
300.3	Obsessive-compulsive disorders	mental disorders	rs11702230	LOC101928126	21	35377591	C	T	T	0.972455	0.0349747	0.908028	1.04145	0.424512	0.935344	1	438993	4291	0.099731	3.223e-09	COVID-19 Hospitalized	INTERGENIC_VARIANT	EUR
394.4	Acute rheumatic heart disease	circulatory system	rs1453205	LOC101928196	2	19901073	C	T	T	0.923318	0.0999013	0.759128	1.12302	0.424518	0.935344	1	445327	211	0.096992	3.6368e-06	COVID-19 Critically ill	INTERGENIC_VARIANT	EUR
526.42	Arthralgia/ankylosis of temporomandibular joint	digestive	rs467843	TRAPPC13	5	64945715	A	G	G	0.95393	0.0590616	0.849656	1.071	0.424534	0.935344	1	442202	703	-0.089724	1.7259e-06	COVID-19 Critically ill	CODING_TRANSCRIPT_INTRON_VARIANT	EUR
752.2	Other specified congenital anomalies of nervous system	congenital anomalies	rs34488998	NKAIN3	8	63408372	G	A	A	1.17471	0.201636	0.791219	1.74407	0.424542	0.935344	1	444975	324	0.1355	3.4644e-06	COVID-19 Hospitalized	CODING_TRANSCRIPT_INTRON_VARIANT	EUR
305.2	Eating disorder	mental disorders	rs77534576	DLX4	17	47940666	C	T	T	1.11073	0.131507	0.858357	1.4373	0.424553	0.935344	1	443393	1592	0.20794	1.7585e-10	COVID-19 Hospitalized	INTERGENIC_VARIANT	EUR
212	Benign neoplasm of respiratory and intrathoracic organs	neoplasms	rs915823	TMPRSS2	21	42851454	A	C	C	0.958225	0.0534403	0.862937	1.06404	0.424576	0.935344	1	442475	1217	-0.066039	1.6687e-06	COVID-19 Hospitalized	CODING_TRANSCRIPT_INTRON_VARIANT	EUR
370.31	Keratoconjunctivitis sicca	sense organs	rs915823	TMPRSS2	21	42851454	A	C	C	0.975308	0.0313108	0.917255	1.03704	0.424578	0.935344	1	434305	3544	-0.066039	1.6687e-06	COVID-19 Hospitalized	CODING_TRANSCRIPT_INTRON_VARIANT	EUR
930	Allergic reaction to food	injuries & poisonings	rs67959919	LZTFL1	3	45871908	G	A	A	0.937151	0.0812914	0.799124	1.09902	0.42458	0.935344	1	442460	1178	0.59355	1.6043e-80	COVID-19 Critically ill	CODING_TRANSCRIPT_INTRON_VARIANT	EUR
793	NA	NA	rs9268576	HLA-DRA	6	32395641	T	C	C	1.05575	0.0679395	0.924124	1.20612	0.424581	0.935344	1	435256	1954	0.095134	9.9752e-07	COVID-19 Hospitalized	INTERGENIC_VARIANT	EUR
841	Sprains and strains of back and neck	injuries & poisonings	rs2277732	DPP9	19	4723670	C	A	A	1.01321	0.016433	0.981094	1.04637	0.424593	0.935344	1	417576	9845	0.11697	6.1912e-22	COVID-19 Hospitalized,COVID-19 Critically ill	FIVE_PRIME_UTR_INTRON_VARIANT	EUR
292.6	Hallucinations	mental disorders	rs72655853	SBSPON	8	73985608	A	G	G	0.924738	0.0979936	0.763144	1.12055	0.424598	0.935344	1	442129	1041	0.22523	8.3915e-07	COVID-19 Critically ill	CODING_TRANSCRIPT_INTRON_VARIANT	EUR
227	Benign neoplasm of other endocrine glands and related structures	neoplasms	rs62200027	CASC20	20	6469515	G	A	A	0.982223	0.0224646	0.939914	1.02644	0.424601	0.935344	1	438035	4873	-0.053006	3.3456e-06	COVID-19 Hospitalized,COVID-19 Critically ill	NON_CODING_TRANSCRIPT_INTRON_VARIANT	EUR
771.2	Cramp of limb	symptoms	rs1453205	LOC101928196	2	19901073	C	T	T	1.01832	0.0227392	0.973934	1.06473	0.424615	0.935344	1	431992	4162	0.096992	3.6368e-06	COVID-19 Critically ill	INTERGENIC_VARIANT	EUR
535	Gastritis and duodenitis	digestive	rs147812915	KAT7	17	47858295	C	T	T	1.02297	0.0284408	0.967505	1.08161	0.424616	0.935344	1	393193	22473	0.23438	1.0943e-07	COVID-19 Critically ill	INTERGENIC_VARIANT	EUR
577.3	Cyst and pseudocyst of pancreas	digestive	rs1405655	NR1H2	19	50882619	T	C	C	1.02609	0.032256	0.963227	1.09305	0.42462	0.935344	1	442111	2351	0.075181	1.1208e-11	COVID-19 Hospitalized,COVID-19 Critically ill	CODING_TRANSCRIPT_INTRON_VARIANT	EUR
301.2	Antisocial/borderline personality disorder	mental disorders	rs581342	LMNA	1	156095466	T	C	C	0.972596	0.0348022	0.908466	1.04125	0.424624	0.935344	1	435501	6807	0.090245	2.6355e-07	COVID-19 Hospitalized	CODING_TRANSCRIPT_INTRON_VARIANT	EUR
420	Carditis	circulatory system	rs9461128	TMEM14B	6	10753875	T	C	C	0.931028	0.0895085	0.78122	1.10956	0.424626	0.935344	1	430968	6738	0.13046	3.4269e-06	COVID-19 Hospitalized	CODING_TRANSCRIPT_INTRON_VARIANT	EUR
187.2	Malignant neoplasm of testis	neoplasms	rs11085727	TYK2	19	10466123	C	T	T	0.962778	0.0475118	0.877171	1.05674	0.424651	0.935344	1	444273	1119	0.17253	2.3333e-18	COVID-19 Critically ill,COVID-19 Hospitalized	CODING_TRANSCRIPT_INTRON_VARIANT	EUR
443.8	Other specified peripheral vascular diseases	circulatory system	rs766826	ELF5	11	34528766	C	T	T	0.973239	0.0339759	0.91054	1.04026	0.424652	0.935344	1	439423	2339	-0.082134	1.155e-11	COVID-19 Hospitalized	CODING_TRANSCRIPT_INTRON_VARIANT	EUR
612	Breast conditions, congenital or relating to hormones	genitourinary	rs72655853	SBSPON	8	73985608	A	G	G	0.96411	0.0457814	0.881368	1.05462	0.424663	0.935344	1	436465	4644	0.22523	8.3915e-07	COVID-19 Critically ill	CODING_TRANSCRIPT_INTRON_VARIANT	EUR
747.11	Cardiac shunt/ heart septal defect	congenital anomalies	rs72655853	SBSPON	8	73985608	A	G	G	0.927718	0.0939769	0.771654	1.11535	0.424663	0.935344	1	443577	1135	0.22523	8.3915e-07	COVID-19 Critically ill	CODING_TRANSCRIPT_INTRON_VARIANT	EUR
736.1	Acquired deformities of forearm	musculoskeletal	rs78313563	ESS2	22	19136365	G	A	A	0.706985	0.434328	0.301794	1.65619	0.424668	0.935344	1	444352	399	0.40873	6.5914e-07	COVID-19 Critically ill	UPSTREAM_GENE_VARIANT	EUR
351	Other peripheral nerve disorders	neurological	rs467843	TRAPPC13	5	64945715	A	G	G	0.994974	0.00631145	0.982742	1.00736	0.424671	0.935344	1	333092	77494	-0.089724	1.7259e-06	COVID-19 Critically ill	CODING_TRANSCRIPT_INTRON_VARIANT	EUR
367.9	Blindness and low vision	sense organs	rs9268576	HLA-DRA	6	32395641	T	C	C	0.981087	0.0239166	0.93616	1.02817	0.424673	0.935344	1	404507	18211	0.095134	9.9752e-07	COVID-19 Hospitalized	INTERGENIC_VARIANT	EUR
790.8	Elevated C-reactive protein (CRP)	symptoms	rs34488998	NKAIN3	8	63408372	G	A	A	1.1974	0.225663	0.769404	1.86348	0.424682	0.935344	1	444743	253	0.1355	3.4644e-06	COVID-19 Hospitalized	CODING_TRANSCRIPT_INTRON_VARIANT	EUR
741.3	Difficulty in walking	musculoskeletal	rs76073397	MIR548H2	16	11386452	T	C	C	0.985279	0.0185775	0.950049	1.02181	0.424683	0.935344	1	403553	21334	0.14454	9.6663e-07	COVID-19 Critically ill,COVID-19 Hospitalized	INTERGENIC_VARIANT	EUR
285.2	Anemia of chronic disease	hematopoietic	rs12660421	FOXP4-AS1	6	41488378	G	A	A	0.960377	0.0506437	0.869628	1.0606	0.424687	0.935344	1	420590	13654	0.35506	1.1424e-09	COVID-19 Critically ill	DOWNSTREAM_GENE_VARIANT	EUR
539	Bariatric surgery	digestive	rs72711165	TMEM65	8	125336564	T	C	C	0.896429	0.136961	0.685385	1.17246	0.424694	0.935344	1	441877	2720	0.18279	6.0907e-07	COVID-19 Hospitalized	CODING_TRANSCRIPT_INTRON_VARIANT	EUR
348.9	Other conditions of brain, NOS	neurological	rs75505823	LRP1	12	57540956	G	T	T	1.05614	0.0684228	0.923592	1.20771	0.424701	0.935344	1	437701	2416	-0.20852	3.0745e-06	COVID-19 Critically ill	CODING_TRANSCRIPT_INTRON_VARIANT	EUR
964.1	Anticoagulants causing adverse effects	injuries & poisonings	rs13179014	SPEF2	5	35693227	A	C	C	1.03879	0.0476749	0.946123	1.14054	0.424705	0.935344	1	442073	1041	-0.061249	6.1057e-07	COVID-19 Hospitalized	CODING_TRANSCRIPT_INTRON_VARIANT	EUR
706.2	Sebaceous cyst	dermatologic	rs61667602	CRHR1	17	43785349	T	C	C	1.00801	0.00998931	0.988463	1.02794	0.424709	0.935344	1	385505	31227	-0.093554	9.1279e-12	COVID-19 Hospitalized	FIVE_PRIME_UTR_INTRON_VARIANT	EUR
495	Asthma	respiratory	rs766826	ELF5	11	34528766	C	T	T	0.992684	0.0091991	0.974946	1.01074	0.424744	0.935344	1	395312	34963	-0.082134	1.155e-11	COVID-19 Hospitalized	CODING_TRANSCRIPT_INTRON_VARIANT	EUR
110.12	Althete's foot	infectious diseases	rs1878527	ANKRD30BL	2	133056313	T	C	C	1.01191	0.0148359	0.982912	1.04177	0.424749	0.935344	1	405384	16291	-0.077457	2.0215e-06	COVID-19 Hospitalized	INTERGENIC_VARIANT	EUR
149.5	Hx of malignant neoplasm of oral cavity and pharynx	neoplasms	rs495828	ABO	9	136154867	G	T	T	0.952577	0.0608685	0.845452	1.07328	0.424763	0.935344	1	444449	815	-0.13432	6.5649e-10	COVID-19 Critically ill	UPSTREAM_GENE_VARIANT	EUR
191	Manlignant and unknown neoplasms of brain and nervous system	neoplasms	rs9497053	UTRN	6	145026256	G	A	A	0.966295	0.0429549	0.888273	1.05117	0.424764	0.935344	1	442129	1959	-0.064841	1.0064e-06	COVID-19 Hospitalized	CODING_TRANSCRIPT_INTRON_VARIANT	EUR
292.11	Aphasia	mental disorders	rs7960611	CLEC1A	12	10230416	G	A	A	1.04211	0.0516746	0.941732	1.15318	0.424769	0.935344	1	440992	2258	-0.1584	3.3086e-07	COVID-19 Critically ill	CODING_TRANSCRIPT_INTRON_VARIANT	EUR
800.3	Fracture of tibia and fibula	injuries & poisonings	rs12259804	PLEKHS1	10	115573378	T	C	C	1.04067	0.0499495	0.943621	1.14771	0.424771	0.935344	1	437471	5107	-0.27547	4.8674e-08	COVID-19 Critically ill	INTERGENIC_VARIANT	EUR
565	Anal and rectal conditions	digestive	rs10774671	OAS1	12	113357193	G	A	A	1.0102	0.0127182	0.985333	1.0357	0.424778	0.935344	1	407562	14101	0.12569	3.6032e-11	COVID-19 Critically ill	SPLICE_ACCEPTOR_VARIANT	EUR
753.2	Congenital anomalies of posterior segment of eye	congenital anomalies	rs7579014	BCL11A	2	60707894	G	A	A	0.945446	0.0702869	0.823774	1.08509	0.42479	0.935344	1	444138	474	-0.05629	1.2614e-06	COVID-19 Hospitalized	CODING_TRANSCRIPT_INTRON_VARIANT	EUR
715	Other inflammatory spondylopathies	musculoskeletal	rs9501257	HLA-DPB1	6	33055355	A	G	G	0.976699	0.0295401	0.921756	1.03492	0.424792	0.935344	1	432038	7103	0.17269	4.1339e-08	COVID-19 Critically ill	THREE_PRIME_UTR_EXON_VARIANT	EUR
504.1	Idiopathic fibrosing alveolitis	respiratory	rs11234800	ME3	11	86479407	G	C	C	0.964946	0.0447081	0.88399	1.05332	0.424794	0.935344	1	442021	2083	-0.077173	3.0702e-06	COVID-19 Hospitalized	INTERGENIC_VARIANT	EUR
1015	NA	NA	rs61667602	CRHR1	17	43785349	T	C	C	1.0088	0.0109751	0.987329	1.03073	0.42483	0.935344	1	384164	25738	-0.093554	9.1279e-12	COVID-19 Hospitalized	FIVE_PRIME_UTR_INTRON_VARIANT	EUR
427.61	Supraventricular premature beats	circulatory system	rs9501257	HLA-DPB1	6	33055355	A	G	G	1.0471	0.0576745	0.935183	1.17242	0.424844	0.935344	1	437353	1747	0.17269	4.1339e-08	COVID-19 Critically ill	THREE_PRIME_UTR_EXON_VARIANT	EUR
333.8	Other degenerative diseases of the basal ganglia	neurological	rs9268576	HLA-DRA	6	32395641	T	C	C	0.862821	0.184891	0.600539	1.23965	0.424856	0.935344	1	445082	324	0.095134	9.9752e-07	COVID-19 Hospitalized	INTERGENIC_VARIANT	EUR
274	Gout and other crystal arthropathies	endocrine/metabolic	rs4830964	.	23	15515319	C	G	G	0.995343	0.00584917	0.983998	1.00682	0.424868	0.935344	1	391768	41652	0.046578	2.9701e-06	COVID-19 Hospitalized	SEQUENCE_VARIANT	EUR
938.1	Acute dermatitis due to solar radiation	dermatologic	rs75505823	LRP1	12	57540956	G	T	T	0.900362	0.131527	0.695763	1.16513	0.424871	0.935344	1	441600	732	-0.20852	3.0745e-06	COVID-19 Critically ill	CODING_TRANSCRIPT_INTRON_VARIANT	EUR
771	Musculoskeletal symptoms referable to limbs	symptoms	rs467843	TRAPPC13	5	64945715	A	G	G	0.965544	0.0439399	0.885871	1.05238	0.424878	0.935344	1	439352	1272	-0.089724	1.7259e-06	COVID-19 Critically ill	CODING_TRANSCRIPT_INTRON_VARIANT	EUR
286.4	Acquired coagulation factor deficiency	hematopoietic	rs12567716	FOXD2	1	48197570	T	C	C	1.10901	0.129662	0.860136	1.4299	0.424879	0.935344	1	444580	299	-0.090753	1.4878e-06	COVID-19 Hospitalized	INTERGENIC_VARIANT	EUR
710	Osteomyelitis, periostitis, and other infections involving bone	musculoskeletal	rs34488998	NKAIN3	8	63408372	G	A	A	1.03218	0.0396929	0.954925	1.11569	0.424879	0.935344	1	432352	9472	0.1355	3.4644e-06	COVID-19 Hospitalized	CODING_TRANSCRIPT_INTRON_VARIANT	EUR
574	Cholelithiasis and cholecystitis	digestive	rs78313563	ESS2	22	19136365	G	A	A	1.04289	0.0526232	0.940685	1.15619	0.424881	0.935344	1	414004	21477	0.40873	6.5914e-07	COVID-19 Critically ill	UPSTREAM_GENE_VARIANT	EUR
690	Erythematosquamous dermatosis	dermatologic	rs9367106	LOC100505711	6	41483390	G	C	C	0.972315	0.0351835	0.907525	1.04173	0.424883	0.935344	1	392229	28814	0.20225	3.4038e-11	COVID-19 Hospitalized	INTERGENIC_VARIANT	EUR
228	Hemangioma and lymphangioma, any site	neoplasms	rs10774679	OAS3	12	113374748	C	T	T	0.986958	0.0164508	0.955644	1.0193	0.424886	0.935344	1	418435	8468	0.075824	4.6954e-12	COVID-19 Hospitalized	UPSTREAM_GENE_VARIANT	EUR
276.13	Hyperpotassemia	endocrine/metabolic	rs11234800	ME3	11	86479407	G	C	C	0.986838	0.0166037	0.955241	1.01948	0.424887	0.935344	1	412938	15495	-0.077173	3.0702e-06	COVID-19 Hospitalized	INTERGENIC_VARIANT	EUR
440.2	Atherosclerosis of the extremities	circulatory system	rs35508621	LZTFL1	3	45880481	T	C	C	1.01881	0.0233586	0.973222	1.06654	0.424892	0.935344	1	419620	14098	0.38931	6.0917e-89	COVID-19 Hospitalized	CODING_TRANSCRIPT_INTRON_VARIANT	EUR
433.1	Occlusion and stenosis of precerebral arteries	circulatory system	rs76073397	MIR548H2	16	11386452	T	C	C	1.01378	0.0171484	0.98027	1.04843	0.424901	0.935346	1	400518	25177	0.14454	9.6663e-07	COVID-19 Critically ill,COVID-19 Hospitalized	INTERGENIC_VARIANT	EUR
521	Diseases of hard tissues of teeth	digestive	rs7671107	LOC101929161	4	25449225	G	A	A	1.00579	0.00723959	0.991622	1.02017	0.424924	0.935348	1	341042	80957	-0.064456	1.0803e-06	COVID-19 Hospitalized	INTERGENIC_VARIANT	EUR
981	Toxic effect of (non-ethyl) alcohol and petroleum and other solvents	injuries & poisonings	rs915823	TMPRSS2	21	42851454	A	C	C	1.09625	0.115173	0.874732	1.37387	0.424925	0.935348	1	445052	240	-0.066039	1.6687e-06	COVID-19 Hospitalized	CODING_TRANSCRIPT_INTRON_VARIANT	EUR
572	Ascites (non malignant)	digestive	rs7960611	CLEC1A	12	10230416	G	A	A	0.969904	0.0382984	0.899765	1.04551	0.424927	0.935348	1	438480	3949	-0.1584	3.3086e-07	COVID-19 Critically ill	CODING_TRANSCRIPT_INTRON_VARIANT	EUR
601.8	Other inflammatory disorders of male genital organs	genitourinary	rs11085727	TYK2	19	10466123	C	T	T	1.04141	0.0508608	0.942606	1.15058	0.424969	0.935385	1	442872	933	0.17253	2.3333e-18	COVID-19 Critically ill,COVID-19 Hospitalized	CODING_TRANSCRIPT_INTRON_VARIANT	EUR
130.1	Lyme disease	infectious diseases	rs11085727	TYK2	19	10466123	C	T	T	0.961937	0.0486406	0.874468	1.05816	0.424977	0.935385	1	443032	1060	0.17253	2.3333e-18	COVID-19 Critically ill,COVID-19 Hospitalized	CODING_TRANSCRIPT_INTRON_VARIANT	EUR
738.4	Acquired spondylolisthesis	musculoskeletal	rs10774671	OAS1	12	113357193	G	A	A	0.982648	0.0219409	0.941287	1.02583	0.424995	0.935385	1	433955	4601	0.12569	3.6032e-11	COVID-19 Critically ill	SPLICE_ACCEPTOR_VARIANT	EUR
374.2	Lagophthalmos	sense organs	rs9497053	UTRN	6	145026256	G	A	A	1.04676	0.057283	0.935594	1.17113	0.425005	0.935385	1	443594	1050	-0.064841	1.0064e-06	COVID-19 Hospitalized	CODING_TRANSCRIPT_INTRON_VARIANT	EUR
531	Peptic ulcer (excl. esophageal)	digestive	rs6869036	MGAT1	5	180223327	C	T	T	1.03192	0.0393808	0.955263	1.11472	0.42501	0.935385	1	418556	15670	0.25536	1.7578e-06	COVID-19 Critically ill	FIVE_PRIME_UTR_INTRON_VARIANT	EUR
291.1	Transient mental disorders due to conditions classified elsewhere	mental disorders	rs76423999	SLC12A7	5	1098067	T	A	A	1.08602	0.103436	0.88673	1.33009	0.425012	0.935385	1	443787	878	0.18412	3.8813e-07	COVID-19 Critically ill	CODING_TRANSCRIPT_INTRON_VARIANT	EUR
550	Abdominal hernia	digestive	rs1453205	LOC101928196	2	19901073	C	T	T	1.00495	0.00619331	0.992828	1.01723	0.425017	0.935385	1	346195	67175	0.096992	3.6368e-06	COVID-19 Critically ill	INTERGENIC_VARIANT	EUR
130.1	Lyme disease	infectious diseases	rs72711165	TMEM65	8	125336564	T	C	C	1.16238	0.188623	0.803142	1.6823	0.425028	0.935385	1	443032	1060	0.18279	6.0907e-07	COVID-19 Hospitalized	CODING_TRANSCRIPT_INTRON_VARIANT	EUR
601.8	Other inflammatory disorders of male genital organs	genitourinary	rs7089827	TFAM	10	60157611	C	T	T	0.933153	0.0867293	0.787279	1.10606	0.425028	0.935385	1	442872	933	-0.14471	2.0338e-06	COVID-19 Critically ill	THREE_PRIME_UTR_EXON_VARIANT	EUR
386.2	Peripheral or central vertigo	sense organs	rs60869999	MYO1C	17	1390948	A	T	T	1.01252	0.0155972	0.982036	1.04395	0.425028	0.935385	1	419055	12066	0.059541	2.9039e-06	COVID-19 Hospitalized	CODING_TRANSCRIPT_INTRON_VARIANT	EUR
747	Cardiac and circulatory congenital anomalies	congenital anomalies	rs11234800	ME3	11	86479407	G	C	C	0.974957	0.0317935	0.916057	1.03764	0.425038	0.935385	1	434925	4121	-0.077173	3.0702e-06	COVID-19 Hospitalized	INTERGENIC_VARIANT	EUR
523.3	Periodontitis (acute or chronic)	digestive	rs61667602	CRHR1	17	43785349	T	C	C	1.00772	0.00964511	0.988852	1.02695	0.425048	0.935385	1	393257	33759	-0.093554	9.1279e-12	COVID-19 Hospitalized	FIVE_PRIME_UTR_INTRON_VARIANT	EUR
378.2	Nystagmus and other irregular eye movements	sense organs	rs75505823	LRP1	12	57540956	G	T	T	0.902869	0.128092	0.702413	1.16053	0.425051	0.935385	1	443870	786	-0.20852	3.0745e-06	COVID-19 Critically ill	CODING_TRANSCRIPT_INTRON_VARIANT	EUR
729.7	Nontraumatic compartment syndrome	musculoskeletal	rs9461128	TMEM14B	6	10753875	T	C	C	1.40767	0.428672	0.607596	3.26127	0.425066	0.935388	1	445506	210	0.13046	3.4269e-06	COVID-19 Hospitalized	CODING_TRANSCRIPT_INTRON_VARIANT	EUR
958	Certain early complications of trauma or procedure	injuries & poisonings	rs111783124	LOC101928126	21	35362848	G	A	A	0.942201	0.0746399	0.813973	1.09063	0.425072	0.935388	1	442942	858	0.13532	2.1558e-07	COVID-19 Critically ill	INTERGENIC_VARIANT	EUR
977	Personal history of allergy to medicinal agents	injuries & poisonings	rs12809318	FBRSL1	12	133140840	T	C	C	0.950736	0.0633362	0.839747	1.0764	0.42509	0.935388	1	442926	532	-0.062781	9.5289e-09	COVID-19 Hospitalized	CODING_TRANSCRIPT_INTRON_VARIANT	EUR
346	Abnormal findings on study of brain and/or nervous system	neurological	rs9367106	LOC100505711	6	41483390	G	C	C	0.82321	0.243909	0.510382	1.32778	0.425098	0.935388	1	441702	621	0.20225	3.4038e-11	COVID-19 Hospitalized	INTERGENIC_VARIANT	EUR
471	Nasal polyps	respiratory	rs1405655	NR1H2	19	50882619	T	C	C	0.979844	0.0255287	0.932024	1.03012	0.425101	0.935388	1	438936	3821	0.075181	1.1208e-11	COVID-19 Hospitalized,COVID-19 Critically ill	CODING_TRANSCRIPT_INTRON_VARIANT	EUR
457.2	Encounter for long-term (current) use of antiplatelets/antithrombotics	circulatory system	rs72655853	SBSPON	8	73985608	A	G	G	1.05642	0.0688091	0.923133	1.20894	0.425106	0.935388	1	440095	1885	0.22523	8.3915e-07	COVID-19 Critically ill	CODING_TRANSCRIPT_INTRON_VARIANT	EUR
772.2	Spasm of muscle	symptoms	rs35705950	MUC5B	11	1241221	G	T	T	0.982025	0.0227423	0.939213	1.02679	0.425116	0.935388	1	414480	10387	-0.11177	1.2224e-08	COVID-19 Hospitalized,COVID-19 Critically ill	UPSTREAM_GENE_VARIANT	EUR
504	Other alveolar and parietoalveolar pneumonopathy	respiratory	rs78313563	ESS2	22	19136365	G	A	A	1.09812	0.117359	0.872478	1.38212	0.42512	0.935388	1	438702	3991	0.40873	6.5914e-07	COVID-19 Critically ill	UPSTREAM_GENE_VARIANT	EUR
170.1	Bone cancer	neoplasms	rs13050728	IFNAR2	21	34615210	T	C	C	1.05405	0.0660064	0.926143	1.19963	0.425127	0.935388	1	444387	556	-0.10657	4.0686e-21	COVID-19 Hospitalized,COVID-19 Critically ill	CODING_TRANSCRIPT_INTRON_VARIANT	EUR
537	Other disorders of stomach and duodenum	digestive	rs12567716	FOXD2	1	48197570	T	C	C	0.977022	0.0291478	0.922771	1.03446	0.42515	0.935416	1	425976	6556	-0.090753	1.4878e-06	COVID-19 Hospitalized	INTERGENIC_VARIANT	EUR
765	Cervical radiculitis	symptoms	rs766826	ELF5	11	34528766	C	T	T	0.991058	0.0112622	0.969422	1.01318	0.425156	0.935416	1	406400	22465	-0.082134	1.155e-11	COVID-19 Hospitalized	CODING_TRANSCRIPT_INTRON_VARIANT	EUR
750.2	Lower gastrointestinal congenital anomalies	congenital anomalies	rs67959919	LZTFL1	3	45871908	G	A	A	0.928183	0.093451	0.772837	1.11475	0.425167	0.935422	1	441684	883	0.59355	1.6043e-80	COVID-19 Critically ill	CODING_TRANSCRIPT_INTRON_VARIANT	EUR
721.8	Other allied disorders of spine	musculoskeletal	rs35508621	LZTFL1	3	45880481	T	C	C	0.934023	0.0855918	0.789772	1.10462	0.425194	0.935429	1	439479	1087	0.38931	6.0917e-89	COVID-19 Hospitalized	CODING_TRANSCRIPT_INTRON_VARIANT	EUR
418	Nonspecific chest pain	circulatory system	rs5023077	FBRSL1	12	133141973	T	C	C	0.995929	0.00511575	0.985993	1.00596	0.425201	0.935429	1	266566	122414	-0.090901	1.5172e-06	COVID-19 Critically ill	CODING_TRANSCRIPT_INTRON_VARIANT	EUR
723.1	Torticollis	musculoskeletal	rs12809318	FBRSL1	12	133140840	T	C	C	0.949065	0.0655585	0.834627	1.07919	0.425208	0.935429	1	443521	500	-0.062781	9.5289e-09	COVID-19 Hospitalized	CODING_TRANSCRIPT_INTRON_VARIANT	EUR
731.1	Osteitis deformans [Paget's disease of bone]	musculoskeletal	rs7960611	CLEC1A	12	10230416	G	A	A	0.917827	0.107532	0.743412	1.13316	0.425217	0.935429	1	445243	473	-0.1584	3.3086e-07	COVID-19 Critically ill	CODING_TRANSCRIPT_INTRON_VARIANT	EUR
371.21	Allergic conjunctivitis	sense organs	rs5023077	FBRSL1	12	133141973	T	C	C	1.01347	0.0167739	0.980688	1.04734	0.425217	0.935429	1	425780	7760	-0.090901	1.5172e-06	COVID-19 Critically ill	CODING_TRANSCRIPT_INTRON_VARIANT	EUR
117	Mycoses	infectious diseases	rs1878527	ANKRD30BL	2	133056313	T	C	C	0.972965	0.0343714	0.909578	1.04077	0.425221	0.935429	1	438476	2869	-0.077457	2.0215e-06	COVID-19 Hospitalized	INTERGENIC_VARIANT	EUR
727.6	Rupture of tendon, nontraumatic	musculoskeletal	rs721917	SFTPD	10	81706324	A	G	G	1.01023	0.0127652	0.985269	1.03582	0.425228	0.935429	1	423395	13049	0.055247	2.0819e-07	COVID-19 Hospitalized	SYNONYMOUS_VARIANT	EUR
735	Acquired foot deformities	musculoskeletal	rs9577395	ATP11A	13	113534984	C	G	G	1.00612	0.00765751	0.991136	1.02134	0.425272	0.93548	1	355316	61887	0.064829	8.6068e-07	COVID-19 Hospitalized,COVID-19 Critically ill	CODING_TRANSCRIPT_INTRON_VARIANT	EUR
480.1	Bacterial pneumonia	respiratory	rs12809318	FBRSL1	12	133140840	T	C	C	1.01156	0.01442	0.983374	1.04056	0.425287	0.93548	1	422651	10579	-0.062781	9.5289e-09	COVID-19 Hospitalized	CODING_TRANSCRIPT_INTRON_VARIANT	EUR
563	NA	NA	rs622568	SEC61G	7	54647894	A	C	C	1.00786	0.00982534	0.988641	1.02746	0.425292	0.93548	1	361086	43491	0.11965	2.6006e-06	COVID-19 Critically ill	INTERGENIC_VARIANT	EUR
274.11	Gouty arthropathy	endocrine/metabolic	rs622568	SEC61G	7	54647894	A	C	C	0.981834	0.0229948	0.938566	1.0271	0.425293	0.93548	1	431080	7237	0.11965	2.6006e-06	COVID-19 Critically ill	INTERGENIC_VARIANT	EUR
638	NA	NA	rs7560588	BCL11A	2	60727416	G	A	A	1.07309	0.0884852	0.902234	1.27631	0.425294	0.93548	1	445372	391	-0.12371	2.3396e-07	COVID-19 Critically ill	CODING_TRANSCRIPT_INTRON_VARIANT	EUR
578.9	Hemorrhage of gastrointestinal tract	digestive	rs581342	LMNA	1	156095466	T	C	C	0.98036	0.0248792	0.933702	1.02935	0.425301	0.93548	1	418183	12989	0.090245	2.6355e-07	COVID-19 Hospitalized	CODING_TRANSCRIPT_INTRON_VARIANT	EUR
512	Other symptoms of respiratory system	respiratory	rs147812915	KAT7	17	47858295	C	T	T	1.01122	0.0139999	0.983854	1.03936	0.425319	0.935495	1	210618	162365	0.23438	1.0943e-07	COVID-19 Critically ill	INTERGENIC_VARIANT	EUR
627.3	Postmenopausal atrophic vaginitis	genitourinary	rs12567716	FOXD2	1	48197570	T	C	C	0.958277	0.053459	0.862952	1.06413	0.425324	0.935495	1	441491	2136	-0.090753	1.4878e-06	COVID-19 Hospitalized	INTERGENIC_VARIANT	EUR
149.1	Cancer of oropharynx	neoplasms	rs35508621	LZTFL1	3	45880481	T	C	C	1.04832	0.0591992	0.93348	1.1773	0.425346	0.935509	1	443159	2099	0.38931	6.0917e-89	COVID-19 Hospitalized	CODING_TRANSCRIPT_INTRON_VARIANT	EUR
989	Toxic effect of other substances, chiefly nonmedicinal as to source	injuries & poisonings	rs12259804	PLEKHS1	10	115573378	T	C	C	0.904727	0.125596	0.70731	1.15724	0.425347	0.935509	1	442548	895	-0.27547	4.8674e-08	COVID-19 Critically ill	INTERGENIC_VARIANT	EUR
191	Manlignant and unknown neoplasms of brain and nervous system	neoplasms	rs1250993	LOC101929525	10	81399565	C	G	G	1.03009	0.0371931	0.957673	1.10799	0.42536	0.935516	1	442129	1959	0.12403	5.3767e-08	COVID-19 Critically ill	INTERGENIC_VARIANT	EUR
594.1	Calculus of kidney	genitourinary	rs72711165	TMEM65	8	125336564	T	C	C	0.968238	0.0404922	0.894366	1.04821	0.425378	0.935516	1	399709	30895	0.18279	6.0907e-07	COVID-19 Hospitalized	CODING_TRANSCRIPT_INTRON_VARIANT	EUR
728.2	Laxity of ligament or hypermobility syndrome	musculoskeletal	rs732990	CIB4	2	26842146	C	G	G	0.951668	0.0621473	0.842531	1.07494	0.425382	0.935516	1	444307	551	0.056389	5.6358e-07	COVID-19 Hospitalized	CODING_TRANSCRIPT_INTRON_VARIANT	EUR
277.7	Dysmetabolic syndrome X	endocrine/metabolic	rs76423999	SLC12A7	5	1098067	T	A	A	0.958381	0.0533306	0.863263	1.06398	0.42539	0.935516	1	438730	3666	0.18412	3.8813e-07	COVID-19 Critically ill	CODING_TRANSCRIPT_INTRON_VARIANT	EUR
729.1	Rheumatism, unspecified and fibrositis	musculoskeletal	rs77534576	DLX4	17	47940666	C	T	T	1.10674	0.127234	0.862469	1.42019	0.425392	0.935516	1	443415	1694	0.20794	1.7585e-10	COVID-19 Hospitalized	INTERGENIC_VARIANT	EUR
522	Diseases of pulp and periapical tissues	digestive	rs60869999	MYO1C	17	1390948	A	T	T	0.990032	0.0125678	0.965943	1.01472	0.4254	0.935516	1	410223	18953	0.059541	2.9039e-06	COVID-19 Hospitalized	CODING_TRANSCRIPT_INTRON_VARIANT	EUR
429.9	Cardiac complications, not elsewhere classified	circulatory system	rs581342	LMNA	1	156095466	T	C	C	0.923388	0.1	0.759039	1.12332	0.42542	0.935542	1	439973	824	0.090245	2.6355e-07	COVID-19 Hospitalized	CODING_TRANSCRIPT_INTRON_VARIANT	EUR
1019	NA	NA	rs581342	LMNA	1	156095466	T	C	C	0.984639	0.0194232	0.947859	1.02285	0.425439	0.935553	1	389597	21882	0.090245	2.6355e-07	COVID-19 Hospitalized	CODING_TRANSCRIPT_INTRON_VARIANT	EUR
442.4	Arterial dissection	circulatory system	rs732990	CIB4	2	26842146	C	G	G	1.07348	0.0889617	0.901713	1.27796	0.425452	0.935553	1	445266	269	0.056389	5.6358e-07	COVID-19 Hospitalized	CODING_TRANSCRIPT_INTRON_VARIANT	EUR
592.11	Acute cystitis	genitourinary	rs111837807	CCHCR1	6	31121232	T	C	C	0.944638	0.071461	0.821178	1.08666	0.425455	0.935553	1	439360	1366	0.20363	2.152e-11	COVID-19 Critically ill,COVID-19 Hospitalized	CODING_TRANSCRIPT_INTRON_VARIANT	EUR
805	Fracture of vertebral column without mention of spinal cord injury	injuries & poisonings	rs9501257	HLA-DPB1	6	33055355	A	G	G	1.0232	0.0287779	0.967086	1.08257	0.425458	0.935553	1	433376	7205	0.17269	4.1339e-08	COVID-19 Critically ill	THREE_PRIME_UTR_EXON_VARIANT	EUR
788	Syncope and collapse	symptoms	rs9497053	UTRN	6	145026256	G	A	A	1.00869	0.0108616	0.987447	1.0304	0.425469	0.935559	1	388155	32503	-0.064841	1.0064e-06	COVID-19 Hospitalized	CODING_TRANSCRIPT_INTRON_VARIANT	EUR
530.12	Ulcer of esophagus	digestive	rs9461128	TMEM14B	6	10753875	T	C	C	0.888526	0.148304	0.664406	1.18825	0.425479	0.935563	1	439761	2554	0.13046	3.4269e-06	COVID-19 Hospitalized	CODING_TRANSCRIPT_INTRON_VARIANT	EUR
579.2	Splenomegaly	digestive	rs11702230	LOC101928126	21	35377591	C	T	T	0.966468	0.042798	0.888705	1.05103	0.425489	0.935567	1	438601	2871	0.099731	3.223e-09	COVID-19 Hospitalized	INTERGENIC_VARIANT	EUR
364.5	Corneal dystrophy	sense organs	rs12567716	FOXD2	1	48197570	T	C	C	1.02529	0.0313409	0.964204	1.09024	0.42552	0.935616	1	436313	5476	-0.090753	1.4878e-06	COVID-19 Hospitalized	INTERGENIC_VARIANT	EUR
741	Symptoms and disorders of the joints	musculoskeletal	rs732990	CIB4	2	26842146	C	G	G	0.994095	0.00743286	0.979717	1.00868	0.425528	0.935616	1	357948	42878	0.056389	5.6358e-07	COVID-19 Hospitalized	CODING_TRANSCRIPT_INTRON_VARIANT	EUR
295.1	Schizophrenia	mental disorders	rs6869036	MGAT1	5	180223327	C	T	T	0.958652	0.0529976	0.864071	1.06359	0.425583	0.935719	1	433330	9001	0.25536	1.7578e-06	COVID-19 Critically ill	FIVE_PRIME_UTR_INTRON_VARIANT	EUR
915	NA	NA	rs7579014	BCL11A	2	60707894	G	A	A	0.990383	0.0121283	0.967118	1.01421	0.425596	0.935721	1	394192	16797	-0.05629	1.2614e-06	COVID-19 Hospitalized	CODING_TRANSCRIPT_INTRON_VARIANT	EUR
218.1	Uterine leiomyoma	neoplasms	rs8052423	SLC22A31	16	89269178	G	T	T	0.959124	0.0523828	0.865539	1.06283	0.425608	0.935721	1	442975	1732	0.13037	1.0019e-06	COVID-19 Critically ill	UPSTREAM_GENE_VARIANT	EUR
282	Hereditary hemolytic anemias	hematopoietic	rs77534576	DLX4	17	47940666	C	T	T	0.864705	0.182455	0.604731	1.23644	0.425609	0.935721	1	443597	976	0.20794	1.7585e-10	COVID-19 Hospitalized	INTERGENIC_VARIANT	EUR
590	Pyelonephritis	genitourinary	rs12660421	FOXP4-AS1	6	41488378	G	A	A	1.08692	0.10462	0.885413	1.33429	0.425628	0.935745	1	439135	2822	0.35506	1.1424e-09	COVID-19 Critically ill	DOWNSTREAM_GENE_VARIANT	EUR
596.1	Bladder neck obstruction	genitourinary	rs2924480	ELF5	11	34529831	T	C	C	1.01793	0.0223092	0.974381	1.06343	0.425662	0.935802	1	434167	5252	-0.11648	2.817e-07	COVID-19 Critically ill	CODING_TRANSCRIPT_INTRON_VARIANT	EUR
262	Mineral deficiency NEC	endocrine/metabolic	rs2924480	ELF5	11	34529831	T	C	C	1.02985	0.0369318	0.957943	1.10717	0.425716	0.935902	1	440628	1893	-0.11648	2.817e-07	COVID-19 Critically ill	CODING_TRANSCRIPT_INTRON_VARIANT	EUR
989	Toxic effect of other substances, chiefly nonmedicinal as to source	injuries & poisonings	rs467843	TRAPPC13	5	64945715	A	G	G	0.9592	0.0522997	0.865748	1.06274	0.425755	0.935931	1	442548	895	-0.089724	1.7259e-06	COVID-19 Critically ill	CODING_TRANSCRIPT_INTRON_VARIANT	EUR
292.4	Altered mental status	mental disorders	rs61667602	CRHR1	17	43785349	T	C	C	0.987852	0.0153451	0.958584	1.01801	0.42576	0.935931	1	417249	12719	-0.093554	9.1279e-12	COVID-19 Hospitalized	FIVE_PRIME_UTR_INTRON_VARIANT	EUR
599	Other symptoms/disorders or the urinary system	genitourinary	rs2284028	NCF4	22	37265172	A	C	C	1.02661	0.0329732	0.962362	1.09515	0.42576	0.935931	1	317332	79165	0.31271	4.1737e-06	COVID-19 Critically ill	CODING_TRANSCRIPT_INTRON_VARIANT	EUR
695.41	Cutaneous lupus erythematosus	dermatologic	rs9497053	UTRN	6	145026256	G	A	A	1.05641	0.0688955	0.922968	1.20914	0.425765	0.935931	1	444935	726	-0.064841	1.0064e-06	COVID-19 Hospitalized	CODING_TRANSCRIPT_INTRON_VARIANT	EUR
324	Other CNS infection and poliomyelitis	neurological	rs3746539	PTPRT	20	40702071	G	A	A	1.0388	0.0477982	0.945904	1.14082	0.425771	0.935931	1	444177	965	0.05405	1.7723e-06	COVID-19 Hospitalized	THREE_PRIME_UTR_EXON_VARIANT	EUR
204.4	Multiple myeloma	neoplasms	rs147812915	KAT7	17	47858295	C	T	T	0.913503	0.113594	0.73117	1.1413	0.425784	0.935931	1	443872	1472	0.23438	1.0943e-07	COVID-19 Critically ill	INTERGENIC_VARIANT	EUR
726.3	Bursitis	musculoskeletal	rs72711165	TMEM65	8	125336564	T	C	C	0.952727	0.0608061	0.845688	1.07331	0.425787	0.935931	1	416826	13180	0.18279	6.0907e-07	COVID-19 Hospitalized	CODING_TRANSCRIPT_INTRON_VARIANT	EUR
327.3	Sleep apnea	neurological	rs35154152	THBS3	1	155172725	T	C	C	1.00596	0.00746399	0.991353	1.02079	0.42581	0.935954	1	281691	143378	-0.20528	2.3574e-11	COVID-19 Critically ill	SYNONYMOUS_VARIANT	EUR
255.1	Adrenal hyperfunction	endocrine/metabolic	rs9367106	LOC100505711	6	41483390	G	C	C	0.850665	0.203091	0.57133	1.26657	0.425814	0.935954	1	444416	879	0.20225	3.4038e-11	COVID-19 Hospitalized	INTERGENIC_VARIANT	EUR
965.1	Opiates and related narcotics causing adverse effects in therapeutic use	injuries & poisonings	rs10086829	COL14A1	8	121149129	G	A	A	1.04049	0.0498378	0.943658	1.14725	0.425827	0.935964	1	440249	1272	-0.097352	3.8599e-06	COVID-19 Critically ill	FIVE_PRIME_UTR_INTRON_VARIANT	EUR
358.1	Myasthenia gravis	neurological	rs147812915	KAT7	17	47858295	C	T	T	1.10585	0.12635	0.863273	1.4166	0.425835	0.935964	1	444682	1010	0.23438	1.0943e-07	COVID-19 Critically ill	INTERGENIC_VARIANT	EUR
614	Inflammatory diseases of female pelvic organs	genitourinary	rs12809318	FBRSL1	12	133140840	T	C	C	1.01927	0.0239639	0.972499	1.06828	0.425856	0.935992	1	436467	4518	-0.062781	9.5289e-09	COVID-19 Hospitalized	CODING_TRANSCRIPT_INTRON_VARIANT	EUR
433.12	Cerebral atherosclerosis	circulatory system	rs34488998	NKAIN3	8	63408372	G	A	A	1.09266	0.111288	0.878527	1.35898	0.425893	0.936055	1	442332	1128	0.1355	3.4644e-06	COVID-19 Hospitalized	CODING_TRANSCRIPT_INTRON_VARIANT	EUR
916	Contusion	injuries & poisonings	rs67579710	THBS3	1	155173527	G	A	A	1.01212	0.0151269	0.98255	1.04257	0.42591	0.936065	1	380487	23697	-0.10348	1.0252e-09	COVID-19 Hospitalized	CODING_TRANSCRIPT_INTRON_VARIANT	EUR
292.2	Mild cognitive impairment	mental disorders	rs35154152	THBS3	1	155172725	T	C	C	0.98526	0.0186505	0.949895	1.02194	0.425917	0.936065	1	418860	15590	-0.20528	2.3574e-11	COVID-19 Critically ill	SYNONYMOUS_VARIANT	EUR
1015	NA	NA	rs12259804	PLEKHS1	10	115573378	T	C	C	1.0187	0.0232755	0.973276	1.06625	0.425923	0.936065	1	384164	25738	-0.27547	4.8674e-08	COVID-19 Critically ill	INTERGENIC_VARIANT	EUR
415.2	Chronic pulmonary heart disease	circulatory system	rs67959919	LZTFL1	3	45871908	G	A	A	0.978579	0.0271977	0.927781	1.03216	0.425945	0.936065	1	424430	10361	0.59355	1.6043e-80	COVID-19 Critically ill	CODING_TRANSCRIPT_INTRON_VARIANT	EUR
585.34	Chronic Kidney Disease, Stage IV	genitourinary	rs4830964	.	23	15515319	C	G	G	1.00968	0.0120982	0.986019	1.03391	0.425946	0.936065	1	433643	8905	0.046578	2.9701e-06	COVID-19 Hospitalized	SEQUENCE_VARIANT	EUR
702.2	Seborrheic keratosis	dermatologic	rs9461128	TMEM14B	6	10753875	T	C	C	0.977111	0.0290839	0.92297	1.03443	0.425947	0.936065	1	306820	83377	0.13046	3.4269e-06	COVID-19 Hospitalized	CODING_TRANSCRIPT_INTRON_VARIANT	EUR
324	Other CNS infection and poliomyelitis	neurological	rs1405655	NR1H2	19	50882619	T	C	C	1.04071	0.0501269	0.943329	1.14815	0.42596	0.936075	1	444177	965	0.075181	1.1208e-11	COVID-19 Hospitalized,COVID-19 Critically ill	CODING_TRANSCRIPT_INTRON_VARIANT	EUR
550.2	Diaphragmatic hernia	digestive	rs111783124	LOC101928126	21	35362848	G	A	A	0.987234	0.0161394	0.956494	1.01896	0.425975	0.936086	1	404033	18504	0.13532	2.1558e-07	COVID-19 Critically ill	INTERGENIC_VARIANT	EUR
721.2	Spondylosis with myelopathy	musculoskeletal	rs2284028	NCF4	22	37265172	A	C	C	1.08812	0.106083	0.88385	1.3396	0.425988	0.936086	1	434420	5677	0.31271	4.1737e-06	COVID-19 Critically ill	CODING_TRANSCRIPT_INTRON_VARIANT	EUR
601.1	Prostatitis	genitourinary	rs2277732	DPP9	19	4723670	C	A	A	0.987445	0.0158711	0.957201	1.01864	0.42599	0.936086	1	423290	10672	0.11697	6.1912e-22	COVID-19 Hospitalized,COVID-19 Critically ill	FIVE_PRIME_UTR_INTRON_VARIANT	EUR
556	Ulceration of the lower GI tract	digestive	rs76423999	SLC12A7	5	1098067	T	A	A	0.934274	0.0854033	0.790276	1.10451	0.426	0.93609	1	440180	1462	0.18412	3.8813e-07	COVID-19 Critically ill	CODING_TRANSCRIPT_INTRON_VARIANT	EUR
965	Poisoning by analgesics, antipyretics, and antirheumatics	injuries & poisonings	rs1250993	LOC101929525	10	81399565	C	G	G	0.957037	0.0551661	0.858957	1.06632	0.426019	0.936104	1	442271	908	0.12403	5.3767e-08	COVID-19 Critically ill	INTERGENIC_VARIANT	EUR
620.1	Dysplasia of cervix	genitourinary	rs2277732	DPP9	19	4723670	C	A	A	1.08135	0.0982536	0.891935	1.31099	0.426024	0.936104	1	445297	264	0.11697	6.1912e-22	COVID-19 Hospitalized,COVID-19 Critically ill	FIVE_PRIME_UTR_INTRON_VARIANT	EUR
626.11	Absent or infrequent menstruation	genitourinary	rs7605877	FOXI3	2	88559025	T	C	C	1.06152	0.0750066	0.916398	1.22963	0.426031	0.936104	1	443782	904	-0.071053	3.3369e-06	COVID-19 Hospitalized	INTERGENIC_VARIANT	EUR
1012	NA	NA	rs11702230	LOC101928126	21	35377591	C	T	T	1.06308	0.0768511	0.91443	1.2359	0.426049	0.936114	1	442839	824	0.099731	3.223e-09	COVID-19 Hospitalized	INTERGENIC_VARIANT	EUR
214.1	Lipoma of skin and subcutaneous tissue	neoplasms	rs4830964	.	23	15515319	C	G	G	0.989092	0.0137792	0.962737	1.01617	0.426052	0.936114	1	429395	6976	0.046578	2.9701e-06	COVID-19 Hospitalized	SEQUENCE_VARIANT	EUR
217	Vascular hamartomas and non-neoplastic nevi	neoplasms	rs62200027	CASC20	20	6469515	G	A	A	0.988487	0.0145485	0.960699	1.01708	0.426062	0.936117	1	407153	11790	-0.053006	3.3456e-06	COVID-19 Hospitalized,COVID-19 Critically ill	NON_CODING_TRANSCRIPT_INTRON_VARIANT	EUR
618	Genital prolapse	genitourinary	rs1453205	LOC101928196	2	19901073	C	T	T	0.971155	0.0367739	0.903621	1.04374	0.426072	0.936121	1	443181	1677	0.096992	3.6368e-06	COVID-19 Critically ill	INTERGENIC_VARIANT	EUR
741.1	Ankylosis of joint	musculoskeletal	rs9501257	HLA-DPB1	6	33055355	A	G	G	0.919522	0.105421	0.747873	1.13057	0.426105	0.936158	1	444208	574	0.17269	4.1339e-08	COVID-19 Critically ill	THREE_PRIME_UTR_EXON_VARIANT	EUR
681.5	Cellulitis and abscess of leg, except foot	dermatologic	rs9501257	HLA-DPB1	6	33055355	A	G	G	1.01456	0.0181655	0.979076	1.05134	0.426106	0.936158	1	410068	18837	0.17269	4.1339e-08	COVID-19 Critically ill	THREE_PRIME_UTR_EXON_VARIANT	EUR
1008	NA	NA	rs10129899	LINC00637	14	104330432	C	A	A	0.975809	0.0307707	0.918698	1.03647	0.426128	0.936158	1	438906	2383	-0.057002	2.1916e-06	COVID-19 Hospitalized	INTERGENIC_VARIANT	EUR
574.1	Cholelithiasis	digestive	rs10129899	LINC00637	14	104330432	C	A	A	0.990717	0.011719	0.968221	1.01374	0.426131	0.936158	1	418262	17048	-0.057002	2.1916e-06	COVID-19 Hospitalized	INTERGENIC_VARIANT	EUR
604.3	Peyronie's disease	genitourinary	rs11702230	LOC101928126	21	35377591	C	T	T	0.96298	0.0474011	0.877545	1.05673	0.426143	0.936158	1	442176	2340	0.099731	3.223e-09	COVID-19 Hospitalized	INTERGENIC_VARIANT	EUR
797	Shock	symptoms	rs915823	TMPRSS2	21	42851454	A	C	C	0.965514	0.0441005	0.885565	1.05268	0.426161	0.936158	1	441051	1777	-0.066039	1.6687e-06	COVID-19 Hospitalized	CODING_TRANSCRIPT_INTRON_VARIANT	EUR
286.9	Abnormal coagulation profile	hematopoietic	rs4830964	.	23	15515319	C	G	G	1.01527	0.0190431	0.978074	1.05388	0.426166	0.936158	1	435541	3558	0.046578	2.9701e-06	COVID-19 Hospitalized	SEQUENCE_VARIANT	EUR
440.9	Atherosclerosis of aorta	circulatory system	rs2277732	DPP9	19	4723670	C	A	A	0.969301	0.0391827	0.897649	1.04667	0.426175	0.936158	1	435461	1719	0.11697	6.1912e-22	COVID-19 Hospitalized,COVID-19 Critically ill	FIVE_PRIME_UTR_INTRON_VARIANT	EUR
509	Respiratory failure, insufficiency, arrest	respiratory	rs2284028	NCF4	22	37265172	A	C	C	0.960105	0.0511634	0.868497	1.06138	0.426184	0.936158	1	400410	28731	0.31271	4.1737e-06	COVID-19 Critically ill	CODING_TRANSCRIPT_INTRON_VARIANT	EUR
618	Genital prolapse	genitourinary	rs915823	TMPRSS2	21	42851454	A	C	C	1.03737	0.0461087	0.947734	1.13549	0.426187	0.936158	1	443181	1677	-0.066039	1.6687e-06	COVID-19 Hospitalized	CODING_TRANSCRIPT_INTRON_VARIANT	EUR
755	Congenital anomalies of limbs	congenital anomalies	rs10774671	OAS1	12	113357193	G	A	A	1.0114	0.014243	0.983554	1.04003	0.426204	0.936158	1	422477	11173	0.12569	3.6032e-11	COVID-19 Critically ill	SPLICE_ACCEPTOR_VARIANT	EUR
508	Pulmonary collapse; interstitial and compensatory emphysema	respiratory	rs75505823	LRP1	12	57540956	G	T	T	0.967896	0.0410088	0.893145	1.0489	0.426211	0.936158	1	421404	7312	-0.20852	3.0745e-06	COVID-19 Critically ill	CODING_TRANSCRIPT_INTRON_VARIANT	EUR
573.7	Abnormal results of function study of liver	digestive	rs60869999	MYO1C	17	1390948	A	T	T	0.991682	0.0104977	0.971486	1.0123	0.426213	0.936158	1	396148	28008	0.059541	2.9039e-06	COVID-19 Hospitalized	CODING_TRANSCRIPT_INTRON_VARIANT	EUR
214.1	Lipoma of skin and subcutaneous tissue	neoplasms	rs581342	LMNA	1	156095466	T	C	C	1.0265	0.0328695	0.962454	1.09481	0.426214	0.936158	1	429395	6976	0.090245	2.6355e-07	COVID-19 Hospitalized	CODING_TRANSCRIPT_INTRON_VARIANT	EUR
363	Chorioretinal inflammations, scars, and other disorders of choroid	sense organs	rs1405655	NR1H2	19	50882619	T	C	C	0.986433	0.0171677	0.953793	1.02019	0.426214	0.936158	1	427503	8539	0.075181	1.1208e-11	COVID-19 Hospitalized,COVID-19 Critically ill	CODING_TRANSCRIPT_INTRON_VARIANT	EUR
216	Benign neoplasm of skin	neoplasms	rs35154152	THBS3	1	155172725	T	C	C	1.00968	0.0121121	0.985997	1.03394	0.426221	0.936158	1	359526	38501	-0.20528	2.3574e-11	COVID-19 Critically ill	SYNONYMOUS_VARIANT	EUR
752.1	Neural tube defects	congenital anomalies	rs1878527	ANKRD30BL	2	133056313	T	C	C	1.10431	0.124706	0.864852	1.41007	0.426233	0.936166	1	445399	230	-0.077457	2.0215e-06	COVID-19 Hospitalized	INTERGENIC_VARIANT	EUR
695.4	Lupus (localized and systemic)	dermatologic	rs3746539	PTPRT	20	40702071	G	A	A	0.967691	0.0412788	0.892483	1.04924	0.426248	0.936174	1	444049	1317	0.05405	1.7723e-06	COVID-19 Hospitalized	THREE_PRIME_UTR_EXON_VARIANT	EUR
381.9	Otorrhea	sense organs	rs7960611	CLEC1A	12	10230416	G	A	A	1.06666	0.0811121	0.90988	1.25046	0.426253	0.936174	1	442806	936	-0.1584	3.3086e-07	COVID-19 Critically ill	CODING_TRANSCRIPT_INTRON_VARIANT	EUR
594.3	Calculus of ureter	genitourinary	rs34488998	NKAIN3	8	63408372	G	A	A	0.96731	0.0417785	0.891259	1.04985	0.426309	0.936256	1	431125	8950	0.1355	3.4644e-06	COVID-19 Hospitalized	CODING_TRANSCRIPT_INTRON_VARIANT	EUR
331	Other cerebral degenerations	neurological	rs75505823	LRP1	12	57540956	G	T	T	0.940852	0.0766428	0.809623	1.09335	0.426321	0.936256	1	438358	2112	-0.20852	3.0745e-06	COVID-19 Critically ill	CODING_TRANSCRIPT_INTRON_VARIANT	EUR
572	Ascites (non malignant)	digestive	rs7579014	BCL11A	2	60707894	G	A	A	1.01988	0.0247407	0.971601	1.07055	0.426325	0.936256	1	438480	3949	-0.05629	1.2614e-06	COVID-19 Hospitalized	CODING_TRANSCRIPT_INTRON_VARIANT	EUR
755	Congenital anomalies of limbs	congenital anomalies	rs2924480	ELF5	11	34529831	T	C	C	1.01233	0.0154086	0.982217	1.04337	0.426327	0.936256	1	422477	11173	-0.11648	2.817e-07	COVID-19 Critically ill	CODING_TRANSCRIPT_INTRON_VARIANT	EUR
737.3	Kyphoscoliosis and scoliosis	musculoskeletal	rs9268576	HLA-DRA	6	32395641	T	C	C	0.957212	0.0549739	0.859437	1.06611	0.426333	0.936256	1	436294	3337	0.095134	9.9752e-07	COVID-19 Hospitalized	INTERGENIC_VARIANT	EUR
446	Polyarteritis nodosa and allied conditions	circulatory system	rs9367106	LOC100505711	6	41483390	G	C	C	0.900567	0.131658	0.695743	1.16569	0.42634	0.936256	1	442100	2004	0.20225	3.4038e-11	COVID-19 Hospitalized	INTERGENIC_VARIANT	EUR
280	Iron deficiency anemias	hematopoietic	rs10086829	COL14A1	8	121149129	G	A	A	1.0083	0.0103962	0.987966	1.02906	0.426361	0.936284	1	395606	31392	-0.097352	3.8599e-06	COVID-19 Critically ill	FIVE_PRIME_UTR_INTRON_VARIANT	EUR
433.5	Cerebral aneurysm	circulatory system	rs62200027	CASC20	20	6469515	G	A	A	1.03253	0.0402525	0.954205	1.11729	0.426385	0.936304	1	443765	1480	-0.053006	3.3456e-06	COVID-19 Hospitalized,COVID-19 Critically ill	NON_CODING_TRANSCRIPT_INTRON_VARIANT	EUR
704.1	Alopecia	dermatologic	rs55654108	PDCL3P4	3	101425703	A	G	G	0.972722	0.0347726	0.908636	1.04133	0.426395	0.936304	1	440652	1966	-0.05662	1.0636e-06	COVID-19 Hospitalized	INTERGENIC_VARIANT	EUR
709	Diffuse diseases of connective tissue	dermatologic	rs75505823	LRP1	12	57540956	G	T	T	0.93732	0.0813834	0.799124	1.09941	0.426395	0.936304	1	441292	1890	-0.20852	3.0745e-06	COVID-19 Critically ill	CODING_TRANSCRIPT_INTRON_VARIANT	EUR
110.11	Dermatophytosis of nail	infectious diseases	rs10129899	LINC00637	14	104330432	C	A	A	1.00506	0.00635154	0.99263	1.01765	0.426405	0.936308	1	344222	69498	-0.057002	2.1916e-06	COVID-19 Hospitalized	INTERGENIC_VARIANT	EUR
960.2	Allergy/adverse effect of penicillin	injuries & poisonings	rs7560588	BCL11A	2	60727416	G	A	A	0.96452	0.0454203	0.882368	1.05432	0.426418	0.936318	1	440924	1443	-0.12371	2.3396e-07	COVID-19 Critically ill	CODING_TRANSCRIPT_INTRON_VARIANT	EUR
345.11	Generalized convulsive epilepsy	neurological	rs4830964	.	23	15515319	C	G	G	1.02743	0.0340267	0.961145	1.09829	0.426442	0.93633	1	443317	1121	0.046578	2.9701e-06	COVID-19 Hospitalized	SEQUENCE_VARIANT	EUR
716.9	Arthropathy NOS	musculoskeletal	rs147812915	KAT7	17	47858295	C	T	T	0.981141	0.0239402	0.936168	1.02828	0.426464	0.93633	1	377301	34012	0.23438	1.0943e-07	COVID-19 Critically ill	INTERGENIC_VARIANT	EUR
290.13	Senile dementia	mental disorders	rs60305836	CDH8	16	61709381	A	C	C	0.935353	0.0840397	0.793306	1.10283	0.426479	0.93633	1	444539	696	0.086719	1.1846e-06	COVID-19 Hospitalized	CODING_TRANSCRIPT_INTRON_VARIANT	EUR
364.51	Fuchs' dystrophy	sense organs	rs3746539	PTPRT	20	40702071	G	A	A	0.979235	0.0263874	0.929877	1.03121	0.426481	0.93633	1	440179	3208	0.05405	1.7723e-06	COVID-19 Hospitalized	THREE_PRIME_UTR_EXON_VARIANT	EUR
202.23	Lymphosarcoma	neoplasms	rs9577395	ATP11A	13	113534984	C	G	G	0.913651	0.11356	0.731338	1.14141	0.426482	0.93633	1	445427	249	0.064829	8.6068e-07	COVID-19 Hospitalized,COVID-19 Critically ill	CODING_TRANSCRIPT_INTRON_VARIANT	EUR
242.1	Graves' disease	endocrine/metabolic	rs8080583	KANSL1	17	44162597	C	A	A	0.966426	0.0429449	0.888411	1.05129	0.426491	0.93633	1	443596	1610	-0.12662	2.0785e-08	COVID-19 Critically ill	CODING_TRANSCRIPT_INTRON_VARIANT	EUR
818.1	Subdural hemorrhage (injury)	injuries & poisonings	rs11702230	LOC101928126	21	35377591	C	T	T	0.925231	0.0977253	0.763952	1.12056	0.426493	0.93633	1	444906	561	0.099731	3.223e-09	COVID-19 Hospitalized	INTERGENIC_VARIANT	EUR
441.1	Acute vascular insufficiency of intestine	circulatory system	rs67579710	THBS3	1	155173527	G	A	A	1.07586	0.0919482	0.898438	1.28831	0.426497	0.93633	1	444451	574	-0.10348	1.0252e-09	COVID-19 Hospitalized	CODING_TRANSCRIPT_INTRON_VARIANT	EUR
480	Pneumonia	respiratory	rs12809318	FBRSL1	12	133140840	T	C	C	1.00619	0.00776033	0.991002	1.02161	0.426498	0.93633	1	380109	39686	-0.062781	9.5289e-09	COVID-19 Hospitalized	CODING_TRANSCRIPT_INTRON_VARIANT	EUR
741.3	Difficulty in walking	musculoskeletal	rs467843	TRAPPC13	5	64945715	A	G	G	1.00886	0.0110974	0.987157	1.03105	0.426508	0.936334	1	403553	21334	-0.089724	1.7259e-06	COVID-19 Critically ill	CODING_TRANSCRIPT_INTRON_VARIANT	EUR
250.4	Abnormal glucose	endocrine/metabolic	rs12660421	FOXP4-AS1	6	41488378	G	A	A	0.980491	0.0247774	0.934013	1.02928	0.426526	0.936348	1	339689	65351	0.35506	1.1424e-09	COVID-19 Critically ill	DOWNSTREAM_GENE_VARIANT	EUR
627.2	Symptomatic menopause	genitourinary	rs55654108	PDCL3P4	3	101425703	A	G	G	1.01789	0.0223056	0.974353	1.06338	0.426531	0.936348	1	435233	7150	-0.05662	1.0636e-06	COVID-19 Hospitalized	INTERGENIC_VARIANT	EUR
599.3	Dysuria	genitourinary	rs11085727	TYK2	19	10466123	C	T	T	0.98543	0.0184602	0.950413	1.02174	0.426568	0.936365	1	418770	7407	0.17253	2.3333e-18	COVID-19 Critically ill,COVID-19 Hospitalized	CODING_TRANSCRIPT_INTRON_VARIANT	EUR
818.2	Subarachnoid hemorrhage (injury)	injuries & poisonings	rs12809318	FBRSL1	12	133140840	T	C	C	0.924735	0.0984179	0.762507	1.12148	0.426579	0.936365	1	445505	220	-0.062781	9.5289e-09	COVID-19 Hospitalized	CODING_TRANSCRIPT_INTRON_VARIANT	EUR
276.12	Hyposmolality and/or hyponatremia	endocrine/metabolic	rs11234800	ME3	11	86479407	G	C	C	1.01325	0.0165603	0.980894	1.04668	0.426584	0.936365	1	414228	15182	-0.077173	3.0702e-06	COVID-19 Hospitalized	INTERGENIC_VARIANT	EUR
980	Encounter for long-term (current) use of antibiotics	infectious diseases	rs732990	CIB4	2	26842146	C	G	G	0.977123	0.0291097	0.922934	1.03449	0.426595	0.936365	1	440025	2493	0.056389	5.6358e-07	COVID-19 Hospitalized	CODING_TRANSCRIPT_INTRON_VARIANT	EUR
835	Internal derangement of knee	injuries & poisonings	rs9497053	UTRN	6	145026256	G	A	A	0.989511	0.0132627	0.964121	1.01557	0.426595	0.936365	1	408569	21491	-0.064841	1.0064e-06	COVID-19 Hospitalized	CODING_TRANSCRIPT_INTRON_VARIANT	EUR
528.3	Cellulitis and abscess of oral soft tissues	digestive	rs35705950	MUC5B	11	1241221	G	T	T	0.942824	0.074055	0.815445	1.0901	0.426596	0.936365	1	440670	981	-0.11177	1.2224e-08	COVID-19 Hospitalized,COVID-19 Critically ill	UPSTREAM_GENE_VARIANT	EUR
246.7	Abnormal results of function study of thyroid	endocrine/metabolic	rs7671107	LOC101929161	4	25449225	G	A	A	0.976316	0.0301489	0.920296	1.03575	0.426607	0.936365	1	434616	3704	-0.064456	1.0803e-06	COVID-19 Hospitalized	INTERGENIC_VARIANT	EUR
289.8	Polycythemia, secondary	hematopoietic	rs111783124	LOC101928126	21	35362848	G	A	A	1.0282	0.0349801	0.960069	1.10117	0.42661	0.936365	1	439382	3699	0.13532	2.1558e-07	COVID-19 Critically ill	INTERGENIC_VARIANT	EUR
117	Mycoses	infectious diseases	rs10086829	COL14A1	8	121149129	G	A	A	1.02666	0.0331015	0.962172	1.09548	0.426623	0.936365	1	438476	2869	-0.097352	3.8599e-06	COVID-19 Critically ill	FIVE_PRIME_UTR_INTRON_VARIANT	EUR
750.2	Lower gastrointestinal congenital anomalies	congenital anomalies	rs78313563	ESS2	22	19136365	G	A	A	0.80181	0.277852	0.465118	1.38223	0.426632	0.936365	1	441684	883	0.40873	6.5914e-07	COVID-19 Critically ill	UPSTREAM_GENE_VARIANT	EUR
624.9	stress incontinence, female	genitourinary	rs60305836	CDH8	16	61709381	A	C	C	1.02893	0.0358714	0.959071	1.10387	0.426634	0.936365	1	439185	3748	0.086719	1.1846e-06	COVID-19 Hospitalized	CODING_TRANSCRIPT_INTRON_VARIANT	EUR
208	Benign neoplasm of colon	neoplasms	rs7089827	TFAM	10	60157611	C	T	T	1.00735	0.00921779	0.989319	1.02572	0.426638	0.936365	1	274065	123481	-0.14471	2.0338e-06	COVID-19 Critically ill	THREE_PRIME_UTR_EXON_VARIANT	EUR
158	Neoplasm of unspecified nature of digestive system	neoplasms	rs3746539	PTPRT	20	40702071	G	A	A	0.974049	0.0330766	0.912905	1.03929	0.426648	0.936366	1	439066	2036	0.05405	1.7723e-06	COVID-19 Hospitalized	THREE_PRIME_UTR_EXON_VARIANT	EUR
594	Urinary calculus	genitourinary	rs3746539	PTPRT	20	40702071	G	A	A	0.993577	0.00810665	0.977915	1.00949	0.426655	0.936366	1	392316	37014	0.05405	1.7723e-06	COVID-19 Hospitalized	THREE_PRIME_UTR_EXON_VARIANT	EUR
292.6	Hallucinations	mental disorders	rs78313563	ESS2	22	19136365	G	A	A	0.817034	0.254217	0.496421	1.34471	0.426676	0.936394	1	442129	1041	0.40873	6.5914e-07	COVID-19 Critically ill	UPSTREAM_GENE_VARIANT	EUR
447.1	Stricture of artery	circulatory system	rs915823	TMPRSS2	21	42851454	A	C	C	0.952068	0.061796	0.843465	1.07465	0.426702	0.936402	1	441764	915	-0.066039	1.6687e-06	COVID-19 Hospitalized	CODING_TRANSCRIPT_INTRON_VARIANT	EUR
627.22	Need for Hormone replacement therapy (postmenopausal)	genitourinary	rs72655853	SBSPON	8	73985608	A	G	G	0.929101	0.092519	0.775016	1.11382	0.426706	0.936402	1	443621	1243	0.22523	8.3915e-07	COVID-19 Critically ill	CODING_TRANSCRIPT_INTRON_VARIANT	EUR
560.4	Other intestinal obstruction	digestive	rs8080583	KANSL1	17	44162597	C	A	A	0.982492	0.022223	0.940617	1.02623	0.426729	0.936402	1	435151	5963	-0.12662	2.0785e-08	COVID-19 Critically ill	CODING_TRANSCRIPT_INTRON_VARIANT	EUR
495	Asthma	respiratory	rs915823	TMPRSS2	21	42851454	A	C	C	1.00826	0.0103527	0.98801	1.02893	0.426734	0.936402	1	395312	34963	-0.066039	1.6687e-06	COVID-19 Hospitalized	CODING_TRANSCRIPT_INTRON_VARIANT	EUR
733.4	Aseptic necrosis of bone	musculoskeletal	rs77534576	DLX4	17	47940666	C	T	T	1.08416	0.101669	0.888286	1.32323	0.426736	0.936402	1	441549	2650	0.20794	1.7585e-10	COVID-19 Hospitalized	INTERGENIC_VARIANT	EUR
580.4	Renal sclerosis, NOS	genitourinary	rs77534576	DLX4	17	47940666	C	T	T	0.787283	0.300922	0.436501	1.41996	0.426741	0.936402	1	444587	397	0.20794	1.7585e-10	COVID-19 Hospitalized	INTERGENIC_VARIANT	EUR
008.52	Intestinal infection due to C. difficile	infectious diseases	rs76423999	SLC12A7	5	1098067	T	A	A	1.03804	0.0469708	0.94674	1.13814	0.426753	0.936402	1	437817	4452	0.18412	3.8813e-07	COVID-19 Critically ill	CODING_TRANSCRIPT_INTRON_VARIANT	EUR
520	Disorders of tooth development	digestive	rs75505823	LRP1	12	57540956	G	T	T	0.954267	0.0589024	0.850221	1.07104	0.426764	0.936402	1	431048	3560	-0.20852	3.0745e-06	COVID-19 Critically ill	CODING_TRANSCRIPT_INTRON_VARIANT	EUR
751.21	Cystic kidney disease	congenital anomalies	rs35508621	LZTFL1	3	45880481	T	C	C	0.970749	0.0373549	0.902216	1.04449	0.426765	0.936402	1	433309	5455	0.38931	6.0917e-89	COVID-19 Hospitalized	CODING_TRANSCRIPT_INTRON_VARIANT	EUR
345.3	Convulsions	neurological	rs72655853	SBSPON	8	73985608	A	G	G	1.02176	0.0270854	0.968932	1.07747	0.426766	0.936402	1	424667	12947	0.22523	8.3915e-07	COVID-19 Critically ill	CODING_TRANSCRIPT_INTRON_VARIANT	EUR
411.41	Aneurysm and dissection of heart	circulatory system	rs9461128	TMEM14B	6	10753875	T	C	C	1.2962	0.326446	0.683596	2.45777	0.426775	0.936402	1	444451	411	0.13046	3.4269e-06	COVID-19 Hospitalized	CODING_TRANSCRIPT_INTRON_VARIANT	EUR
706.8	Other specified diseases of sebaceous glands	dermatologic	rs7560588	BCL11A	2	60727416	G	A	A	0.989728	0.0129916	0.964845	1.01525	0.426779	0.936402	1	398109	18496	-0.12371	2.3396e-07	COVID-19 Critically ill	CODING_TRANSCRIPT_INTRON_VARIANT	EUR
278	Overweight, obesity and other hyperalimentation	endocrine/metabolic	rs77534576	DLX4	17	47940666	C	T	T	1.01385	0.0173087	0.980032	1.04883	0.426819	0.936429	1	221194	186855	0.20794	1.7585e-10	COVID-19 Hospitalized	INTERGENIC_VARIANT	EUR
227.3	Benign neoplasm of pituitary gland and craniopharyngeal duct (pouch)	neoplasms	rs2924480	ELF5	11	34529831	T	C	C	0.970591	0.0375651	0.901697	1.04475	0.426828	0.936429	1	443630	1851	-0.11648	2.817e-07	COVID-19 Critically ill	CODING_TRANSCRIPT_INTRON_VARIANT	EUR
053	Herpes zoster	infectious diseases	rs7960611	CLEC1A	12	10230416	G	A	A	0.981682	0.0232666	0.937921	1.02748	0.426829	0.936429	1	417805	10953	-0.1584	3.3086e-07	COVID-19 Critically ill	CODING_TRANSCRIPT_INTRON_VARIANT	EUR
117.4	Aspergillosis	infectious diseases	rs10086829	COL14A1	8	121149129	G	A	A	0.933119	0.0871139	0.786657	1.10685	0.426831	0.936429	1	445217	393	-0.097352	3.8599e-06	COVID-19 Critically ill	FIVE_PRIME_UTR_INTRON_VARIANT	EUR
213	Benign neoplasm of bone and articular cartilage	neoplasms	rs12567716	FOXD2	1	48197570	T	C	C	0.930369	0.0908322	0.778644	1.11166	0.426856	0.936429	1	443186	687	-0.090753	1.4878e-06	COVID-19 Hospitalized	INTERGENIC_VARIANT	EUR
603.2	Spermatocele	genitourinary	rs72655853	SBSPON	8	73985608	A	G	G	0.946888	0.0686832	0.827629	1.08333	0.426859	0.936429	1	440916	2086	0.22523	8.3915e-07	COVID-19 Critically ill	CODING_TRANSCRIPT_INTRON_VARIANT	EUR
573.4	Acute and subacute necrosis of liver	digestive	rs495828	ABO	9	136154867	G	T	T	1.05779	0.0707037	0.920904	1.21501	0.426877	0.936429	1	443662	574	-0.13432	6.5649e-10	COVID-19 Critically ill	UPSTREAM_GENE_VARIANT	EUR
597.1	Urethral stricture (not specified as infectious)	genitourinary	rs111783124	LOC101928126	21	35362848	G	A	A	0.974353	0.0327001	0.913865	1.03885	0.426885	0.936429	1	438336	4377	0.13532	2.1558e-07	COVID-19 Critically ill	INTERGENIC_VARIANT	EUR
724.8	Other symptoms referable to back	musculoskeletal	rs766826	ELF5	11	34528766	C	T	T	0.980211	0.0251571	0.933051	1.02975	0.426892	0.936429	1	431094	4295	-0.082134	1.155e-11	COVID-19 Hospitalized	CODING_TRANSCRIPT_INTRON_VARIANT	EUR
331	Other cerebral degenerations	neurological	rs721917	SFTPD	10	81706324	A	G	G	1.02514	0.0312529	0.964232	1.0899	0.426895	0.936429	1	438358	2112	0.055247	2.0819e-07	COVID-19 Hospitalized	SYNONYMOUS_VARIANT	EUR
531.2	Gastric ulcer	digestive	rs67959919	LZTFL1	3	45871908	G	A	A	1.03705	0.0457947	0.948028	1.13444	0.426899	0.936429	1	437255	3406	0.59355	1.6043e-80	COVID-19 Critically ill	CODING_TRANSCRIPT_INTRON_VARIANT	EUR
681.7	Cellulitis and abscess of trunk	dermatologic	rs117169628	SLC22A31	16	89262657	G	A	A	0.980356	0.0249713	0.93353	1.02953	0.426914	0.936429	1	428180	7211	0.081201	5.77e-07	COVID-19 Hospitalized	SYNONYMOUS_VARIANT	EUR
858	Complication of internal orthopedic device	injuries & poisonings	rs1405655	NR1H2	19	50882619	T	C	C	1.01527	0.0190788	0.978009	1.05396	0.426922	0.936429	1	433960	6817	0.075181	1.1208e-11	COVID-19 Hospitalized,COVID-19 Critically ill	CODING_TRANSCRIPT_INTRON_VARIANT	EUR
580.1	Glomerulonephritis	genitourinary	rs4830964	.	23	15515319	C	G	G	0.973796	0.0334228	0.91205	1.03972	0.426928	0.936429	1	443657	1156	0.046578	2.9701e-06	COVID-19 Hospitalized	SEQUENCE_VARIANT	EUR
415.21	Primary pulmonary hypertension	circulatory system	rs60869999	MYO1C	17	1390948	A	T	T	0.967145	0.0420496	0.890633	1.05023	0.426931	0.936429	1	441359	1633	0.059541	2.9039e-06	COVID-19 Hospitalized	CODING_TRANSCRIPT_INTRON_VARIANT	EUR
198	Secondary malignant neoplasm	neoplasms	rs11234800	ME3	11	86479407	G	C	C	1.01317	0.0164652	0.980992	1.0464	0.426935	0.936429	1	425144	15450	-0.077173	3.0702e-06	COVID-19 Hospitalized	INTERGENIC_VARIANT	EUR
465.2	Acute pharyngitis	respiratory	rs4830964	.	23	15515319	C	G	G	1.0083	0.0104099	0.98794	1.02909	0.426939	0.936429	1	398621	13322	0.046578	2.9701e-06	COVID-19 Hospitalized	SEQUENCE_VARIANT	EUR
202.23	Lymphosarcoma	neoplasms	rs7605877	FOXI3	2	88559025	T	C	C	1.11518	0.137227	0.852194	1.45933	0.42694	0.936429	1	445427	249	-0.071053	3.3369e-06	COVID-19 Hospitalized	INTERGENIC_VARIANT	EUR
189.12	Malignant neoplasm of renal pelvis	neoplasms	rs35154152	THBS3	1	155172725	T	C	C	0.945045	0.0711538	0.822027	1.08647	0.426975	0.936453	1	443860	1062	-0.20528	2.3574e-11	COVID-19 Critically ill	SYNONYMOUS_VARIANT	EUR
514.1	Abnormal results of function study of pulmonary system	respiratory	rs10774679	OAS3	12	113374748	C	T	T	1.05342	0.0655109	0.926484	1.19774	0.426975	0.936453	1	442100	536	0.075824	4.6954e-12	COVID-19 Hospitalized	UPSTREAM_GENE_VARIANT	EUR
619.2	Disorders of uterus, NEC	genitourinary	rs76073397	MIR548H2	16	11386452	T	C	C	1.05451	0.066818	0.925073	1.20206	0.426976	0.936453	1	442657	1635	0.14454	9.6663e-07	COVID-19 Critically ill,COVID-19 Hospitalized	INTERGENIC_VARIANT	EUR
850	Hemorrhage or hematoma complicating a procedure	injuries & poisonings	rs67579710	THBS3	1	155173527	G	A	A	0.970971	0.0370847	0.9029	1.04417	0.426989	0.936464	1	434111	3856	-0.10348	1.0252e-09	COVID-19 Hospitalized	CODING_TRANSCRIPT_INTRON_VARIANT	EUR
572	Ascites (non malignant)	digestive	rs1878527	ANKRD30BL	2	133056313	T	C	C	1.02388	0.0297106	0.965961	1.08527	0.427014	0.936492	1	438480	3949	-0.077457	2.0215e-06	COVID-19 Hospitalized	INTERGENIC_VARIANT	EUR
523.32	Chronic periodontitis	digestive	rs12259804	PLEKHS1	10	115573378	T	C	C	0.978646	0.0271756	0.927884	1.03218	0.427026	0.936492	1	414476	18864	-0.27547	4.8674e-08	COVID-19 Critically ill	INTERGENIC_VARIANT	EUR
199	Neoplasm of uncertain behavior	neoplasms	rs10774679	OAS3	12	113374748	C	T	T	1.00949	0.0118932	0.986232	1.0333	0.427027	0.936492	1	401586	16676	0.075824	4.6954e-12	COVID-19 Hospitalized	UPSTREAM_GENE_VARIANT	EUR
686	Other local infections of skin and subcutaneous tissue	dermatologic	rs147812915	KAT7	17	47858295	C	T	T	1.04922	0.0604874	0.931918	1.18128	0.427046	0.936496	1	425176	4640	0.23438	1.0943e-07	COVID-19 Critically ill	INTERGENIC_VARIANT	EUR
798	Malaise and fatigue	symptoms	rs9577395	ATP11A	13	113534984	C	G	G	1.00612	0.00768253	0.991084	1.02138	0.427067	0.936496	1	326656	62733	0.064829	8.6068e-07	COVID-19 Hospitalized,COVID-19 Critically ill	CODING_TRANSCRIPT_INTRON_VARIANT	EUR
596	Other disorders of bladder	genitourinary	rs7579014	BCL11A	2	60707894	G	A	A	0.992092	0.00999606	0.972845	1.01172	0.42707	0.936496	1	401223	25524	-0.05629	1.2614e-06	COVID-19 Hospitalized	CODING_TRANSCRIPT_INTRON_VARIANT	EUR
695.1	Toxic erythema	dermatologic	rs7605877	FOXI3	2	88559025	T	C	C	1.11801	0.140456	0.848963	1.47232	0.427083	0.936496	1	445161	238	-0.071053	3.3369e-06	COVID-19 Hospitalized	INTERGENIC_VARIANT	EUR
480.1	Bacterial pneumonia	respiratory	rs9896243	NSF	17	44826056	C	G	G	0.986377	0.0172717	0.953545	1.02034	0.427084	0.936496	1	422651	10579	-0.13155	3.2234e-08	COVID-19 Critically ill	CODING_TRANSCRIPT_INTRON_VARIANT	EUR
411.41	Aneurysm and dissection of heart	circulatory system	rs10774679	OAS3	12	113374748	C	T	T	0.943329	0.0734595	0.816835	1.08941	0.42709	0.936496	1	444451	411	0.075824	4.6954e-12	COVID-19 Hospitalized	UPSTREAM_GENE_VARIANT	EUR
709.2	Sicca syndrome	dermatologic	rs505922	ABO	9	136149229	T	C	C	1.0388	0.0479288	0.945658	1.14111	0.427093	0.936496	1	443194	977	-0.099884	2.0889e-20	COVID-19 Hospitalized	CODING_TRANSCRIPT_INTRON_VARIANT	EUR
427.6	Premature beats	circulatory system	rs76423999	SLC12A7	5	1098067	T	A	A	1.02729	0.0338983	0.961252	1.09786	0.427095	0.936496	1	422708	8731	0.18412	3.8813e-07	COVID-19 Critically ill	CODING_TRANSCRIPT_INTRON_VARIANT	EUR
317	Alcohol-related disorders	mental disorders	rs9497053	UTRN	6	145026256	G	A	A	1.00614	0.0077079	0.991054	1.02146	0.427106	0.936502	1	346550	77165	-0.064841	1.0064e-06	COVID-19 Hospitalized	CODING_TRANSCRIPT_INTRON_VARIANT	EUR
276.1	Electrolyte imbalance	endocrine/metabolic	rs67579710	THBS3	1	155173527	G	A	A	0.991469	0.010789	0.970724	1.01266	0.427132	0.936536	1	355560	51402	-0.10348	1.0252e-09	COVID-19 Hospitalized	CODING_TRANSCRIPT_INTRON_VARIANT	EUR
170	Cancer of bone and connective tissue	neoplasms	rs117169628	SLC22A31	16	89262657	G	A	A	0.960483	0.0507737	0.869503	1.06098	0.427138	0.936536	1	441927	1747	0.081201	5.77e-07	COVID-19 Hospitalized	SYNONYMOUS_VARIANT	EUR
297	Suicidal ideation or attempt	mental disorders	rs12259804	PLEKHS1	10	115573378	T	C	C	1.02106	0.0262442	0.969865	1.07495	0.427159	0.93656	1	411263	20246	-0.27547	4.8674e-08	COVID-19 Critically ill	INTERGENIC_VARIANT	EUR
180.3	Cervical intraepithelial neoplasia [CIN] [Cervical dysplasia]	neoplasms	rs111837807	CCHCR1	6	31121232	T	C	C	0.946254	0.0695741	0.825631	1.0845	0.427176	0.93656	1	443510	1480	0.20363	2.152e-11	COVID-19 Critically ill,COVID-19 Hospitalized	CODING_TRANSCRIPT_INTRON_VARIANT	EUR
250.13	Type 1 diabetes with ophthalmic manifestations	endocrine/metabolic	rs8080583	KANSL1	17	44162597	C	A	A	1.02704	0.0335976	0.961585	1.09694	0.427178	0.93656	1	440176	2531	-0.12662	2.0785e-08	COVID-19 Critically ill	CODING_TRANSCRIPT_INTRON_VARIANT	EUR
481	Influenza	respiratory	rs12660421	FOXP4-AS1	6	41488378	G	A	A	0.934023	0.0859602	0.789202	1.10542	0.427182	0.93656	1	426640	4728	0.35506	1.1424e-09	COVID-19 Critically ill	DOWNSTREAM_GENE_VARIANT	EUR
524.3	Anomalies of tooth position/malocclusion	digestive	rs35508621	LZTFL1	3	45880481	T	C	C	0.96153	0.0494113	0.872778	1.05931	0.427233	0.936651	1	436279	3156	0.38931	6.0917e-89	COVID-19 Hospitalized	CODING_TRANSCRIPT_INTRON_VARIANT	EUR
281	Other deficiency anemia	hematopoietic	rs7671107	LOC101929161	4	25449225	G	A	A	0.987999	0.0152082	0.958983	1.01789	0.427247	0.936651	1	416925	15056	-0.064456	1.0803e-06	COVID-19 Hospitalized	INTERGENIC_VARIANT	EUR
751.21	Cystic kidney disease	congenital anomalies	rs67959919	LZTFL1	3	45871908	G	A	A	0.971083	0.0369614	0.903222	1.04404	0.427251	0.936651	1	433309	5455	0.59355	1.6043e-80	COVID-19 Critically ill	CODING_TRANSCRIPT_INTRON_VARIANT	EUR
731.1	Osteitis deformans [Paget's disease of bone]	musculoskeletal	rs2924480	ELF5	11	34529831	T	C	C	0.942625	0.0744279	0.814678	1.09067	0.427265	0.936651	1	445243	473	-0.11648	2.817e-07	COVID-19 Critically ill	CODING_TRANSCRIPT_INTRON_VARIANT	EUR
356	Hereditary and idiopathic peripheral neuropathy	neurological	rs622568	SEC61G	7	54647894	A	C	C	1.0086	0.0107863	0.987501	1.03015	0.427267	0.936651	1	384129	34869	0.11965	2.6006e-06	COVID-19 Critically ill	INTERGENIC_VARIANT	EUR
356	Hereditary and idiopathic peripheral neuropathy	neurological	rs76423999	SLC12A7	5	1098067	T	A	A	1.01415	0.0177011	0.97957	1.04995	0.427273	0.936651	1	384129	34869	0.18412	3.8813e-07	COVID-19 Critically ill	CODING_TRANSCRIPT_INTRON_VARIANT	EUR
189	Cancer of urinary organs (incl. kidney and bladder)	neoplasms	rs3746539	PTPRT	20	40702071	G	A	A	1.00957	0.0119998	0.986104	1.0336	0.427311	0.936694	1	425545	16135	0.05405	1.7723e-06	COVID-19 Hospitalized	THREE_PRIME_UTR_EXON_VARIANT	EUR
700	Corns and callosities	dermatologic	rs7605877	FOXI3	2	88559025	T	C	C	1.01128	0.014135	0.983651	1.03969	0.427314	0.936694	1	398426	27430	-0.071053	3.3369e-06	COVID-19 Hospitalized	INTERGENIC_VARIANT	EUR
275.3	Disorders of magnesium metabolism	endocrine/metabolic	rs1405655	NR1H2	19	50882619	T	C	C	0.986283	0.0174003	0.953214	1.0205	0.427326	0.936694	1	426787	8313	0.075181	1.1208e-11	COVID-19 Hospitalized,COVID-19 Critically ill	CODING_TRANSCRIPT_INTRON_VARIANT	EUR
447	Other disorders of arteries and arterioles	circulatory system	rs55654108	PDCL3P4	3	101425703	A	G	G	0.979851	0.0256435	0.93182	1.03036	0.427329	0.936694	1	433327	3566	-0.05662	1.0636e-06	COVID-19 Hospitalized	INTERGENIC_VARIANT	EUR
556.11	Angiodysplasia of intestine (without mention of hemorrhage)	digestive	rs7605877	FOXI3	2	88559025	T	C	C	1.07437	0.0903758	0.899968	1.28258	0.427334	0.936694	1	443447	595	-0.071053	3.3369e-06	COVID-19 Hospitalized	INTERGENIC_VARIANT	EUR
722	Intervertebral disc disorders	musculoskeletal	rs13179014	SPEF2	5	35693227	A	C	C	0.995037	0.00626841	0.982887	1.00734	0.427351	0.936713	1	332187	75803	-0.061249	6.1057e-07	COVID-19 Hospitalized	CODING_TRANSCRIPT_INTRON_VARIANT	EUR
274.21	Chondrocalcinosis	endocrine/metabolic	rs3746539	PTPRT	20	40702071	G	A	A	0.976216	0.0303281	0.919879	1.036	0.427371	0.936723	1	440683	2426	0.05405	1.7723e-06	COVID-19 Hospitalized	THREE_PRIME_UTR_EXON_VARIANT	EUR
573.9	Abnormal serum enzyme levels	digestive	rs6869036	MGAT1	5	180223327	C	T	T	0.945082	0.0711657	0.82204	1.08654	0.427372	0.936723	1	428173	4983	0.25536	1.7578e-06	COVID-19 Critically ill	FIVE_PRIME_UTR_INTRON_VARIANT	EUR
526.8	Exostosis of jaw	digestive	rs72711165	TMEM65	8	125336564	T	C	C	0.738107	0.382605	0.348694	1.5624	0.427381	0.936724	1	443510	431	0.18279	6.0907e-07	COVID-19 Hospitalized	CODING_TRANSCRIPT_INTRON_VARIANT	EUR
575.2	Obstruction of bile duct	digestive	rs60305836	CDH8	16	61709381	A	C	C	0.948617	0.0664644	0.832753	1.0806	0.427394	0.936735	1	443528	1098	0.086719	1.1846e-06	COVID-19 Hospitalized	CODING_TRANSCRIPT_INTRON_VARIANT	EUR
386.2	Peripheral or central vertigo	sense organs	rs13050728	IFNAR2	21	34615210	T	C	C	1.01141	0.0142932	0.983468	1.04014	0.427408	0.936741	1	419055	12066	-0.10657	4.0686e-21	COVID-19 Hospitalized,COVID-19 Critically ill	CODING_TRANSCRIPT_INTRON_VARIANT	EUR
733.2	Cyst of bone	musculoskeletal	rs12567716	FOXD2	1	48197570	T	C	C	0.920454	0.104444	0.750066	1.12955	0.427421	0.936741	1	443198	527	-0.090753	1.4878e-06	COVID-19 Hospitalized	INTERGENIC_VARIANT	EUR
174.11	Malignant neoplasm of female breast	neoplasms	rs495828	ABO	9	136154867	G	T	T	1.0316	0.0392022	0.955306	1.11399	0.427427	0.936741	1	443366	2044	-0.13432	6.5649e-10	COVID-19 Critically ill	UPSTREAM_GENE_VARIANT	EUR
781	Symptoms involving nervous and musculoskeletal systems	symptoms	rs10086829	COL14A1	8	121149129	G	A	A	1.01805	0.0225401	0.974053	1.06403	0.42743	0.936741	1	425129	6245	-0.097352	3.8599e-06	COVID-19 Critically ill	FIVE_PRIME_UTR_INTRON_VARIANT	EUR
564.1	Irritable Bowel Syndrome	digestive	rs72655853	SBSPON	8	73985608	A	G	G	0.978724	0.0270995	0.928097	1.03211	0.427445	0.936741	1	423464	13755	0.22523	8.3915e-07	COVID-19 Critically ill	CODING_TRANSCRIPT_INTRON_VARIANT	EUR
740.3	Osteoarthrosis involving more than one site, but not specified as generalized	musculoskeletal	rs9896243	NSF	17	44826056	C	G	G	1.02041	0.0254553	0.970745	1.07261	0.427448	0.936741	1	433912	4725	-0.13155	3.2234e-08	COVID-19 Critically ill	CODING_TRANSCRIPT_INTRON_VARIANT	EUR
783.1	Postprocedural fever	symptoms	rs61667602	CRHR1	17	43785349	T	C	C	1.0888	0.107204	0.882458	1.34338	0.427455	0.936741	1	444274	238	-0.093554	9.1279e-12	COVID-19 Hospitalized	FIVE_PRIME_UTR_INTRON_VARIANT	EUR
598	Abnormal findings on examination of urine	genitourinary	rs117169628	SLC22A31	16	89262657	G	A	A	0.977315	0.0289164	0.923466	1.0343	0.427474	0.936747	1	426578	5381	0.081201	5.77e-07	COVID-19 Hospitalized	SYNONYMOUS_VARIANT	EUR
961.1	Poisoning/allergy of sulfonamides	injuries & poisonings	rs6869036	MGAT1	5	180223327	C	T	T	1.21965	0.250241	0.746847	1.99178	0.427482	0.936747	1	444362	327	0.25536	1.7578e-06	COVID-19 Critically ill	FIVE_PRIME_UTR_INTRON_VARIANT	EUR
721.8	Other allied disorders of spine	musculoskeletal	rs2277732	DPP9	19	4723670	C	A	A	0.961656	0.0492746	0.873126	1.05916	0.427492	0.936747	1	439479	1087	0.11697	6.1912e-22	COVID-19 Hospitalized,COVID-19 Critically ill	FIVE_PRIME_UTR_INTRON_VARIANT	EUR
753	Congenital anomalies of the eye	congenital anomalies	rs12567716	FOXD2	1	48197570	T	C	C	1.05489	0.067347	0.924448	1.20374	0.427496	0.936747	1	441587	1139	-0.090753	1.4878e-06	COVID-19 Hospitalized	INTERGENIC_VARIANT	EUR
275	Disorders of mineral metabolism	endocrine/metabolic	rs7960611	CLEC1A	12	10230416	G	A	A	0.986946	0.0165602	0.955426	1.01951	0.427499	0.936747	1	402833	22365	-0.1584	3.3086e-07	COVID-19 Critically ill	CODING_TRANSCRIPT_INTRON_VARIANT	EUR
415.2	Chronic pulmonary heart disease	circulatory system	rs2277732	DPP9	19	4723670	C	A	A	1.0128	0.016029	0.981475	1.04512	0.42753	0.936797	1	424430	10361	0.11697	6.1912e-22	COVID-19 Hospitalized,COVID-19 Critically ill	FIVE_PRIME_UTR_INTRON_VARIANT	EUR
379.51	Pigmentary iris degeneration	sense organs	rs9896243	NSF	17	44826056	C	G	G	1.03773	0.0466819	0.946999	1.13716	0.42754	0.936801	1	443759	1374	-0.13155	3.2234e-08	COVID-19 Critically ill	CODING_TRANSCRIPT_INTRON_VARIANT	EUR
446	Polyarteritis nodosa and allied conditions	circulatory system	rs2277732	DPP9	19	4723670	C	A	A	0.97161	0.0363026	0.90488	1.04326	0.427572	0.93683	1	442100	2004	0.11697	6.1912e-22	COVID-19 Hospitalized,COVID-19 Critically ill	FIVE_PRIME_UTR_INTRON_VARIANT	EUR
580.4	Renal sclerosis, NOS	genitourinary	rs78313563	ESS2	22	19136365	G	A	A	1.31417	0.344372	0.669145	2.58095	0.427583	0.93683	1	444587	397	0.40873	6.5914e-07	COVID-19 Critically ill	UPSTREAM_GENE_VARIANT	EUR
338.1	Acute pain	neurological	rs1878527	ANKRD30BL	2	133056313	T	C	C	1.01122	0.0140598	0.983731	1.03947	0.427595	0.93683	1	392505	18247	-0.077457	2.0215e-06	COVID-19 Hospitalized	INTERGENIC_VARIANT	EUR
433.5	Cerebral aneurysm	circulatory system	rs766826	ELF5	11	34528766	C	T	T	0.966648	0.042758	0.888941	1.05115	0.427595	0.93683	1	443765	1480	-0.082134	1.155e-11	COVID-19 Hospitalized	CODING_TRANSCRIPT_INTRON_VARIANT	EUR
426.25	Other heart block	circulatory system	rs732990	CIB4	2	26842146	C	G	G	1.03046	0.0378266	0.956829	1.10976	0.427599	0.93683	1	442245	1490	0.056389	5.6358e-07	COVID-19 Hospitalized	CODING_TRANSCRIPT_INTRON_VARIANT	EUR
625.1	Dyspareunia	genitourinary	rs9896243	NSF	17	44826056	C	G	G	1.04445	0.0548197	0.938045	1.16292	0.42761	0.93683	1	443644	1066	-0.13155	3.2234e-08	COVID-19 Critically ill	CODING_TRANSCRIPT_INTRON_VARIANT	EUR
550	Abdominal hernia	digestive	rs1878527	ANKRD30BL	2	133056313	T	C	C	1.00624	0.00784642	0.990887	1.02184	0.427614	0.93683	1	346195	67175	-0.077457	2.0215e-06	COVID-19 Hospitalized	INTERGENIC_VARIANT	EUR
189.2	Cancer of bladder	neoplasms	rs2277732	DPP9	19	4723670	C	A	A	0.987503	0.0158528	0.957293	1.01867	0.427625	0.93683	1	432071	10852	0.11697	6.1912e-22	COVID-19 Hospitalized,COVID-19 Critically ill	FIVE_PRIME_UTR_INTRON_VARIANT	EUR
516	Abnormal sputum	respiratory	rs7671107	LOC101929161	4	25449225	G	A	A	1.02113	0.0263555	0.969719	1.07526	0.427628	0.93683	1	433408	4946	-0.064456	1.0803e-06	COVID-19 Hospitalized	INTERGENIC_VARIANT	EUR
270.34	Alpha-1-antitrypsin deficiency	endocrine/metabolic	rs77534576	DLX4	17	47940666	C	T	T	1.29909	0.329871	0.680538	2.47985	0.427644	0.936844	1	445687	217	0.20794	1.7585e-10	COVID-19 Hospitalized	INTERGENIC_VARIANT	EUR
707.1	Decubitus ulcer	dermatologic	rs915823	TMPRSS2	21	42851454	A	C	C	1.01588	0.0198627	0.977092	1.05621	0.427651	0.936844	1	431353	8726	-0.066039	1.6687e-06	COVID-19 Hospitalized	CODING_TRANSCRIPT_INTRON_VARIANT	EUR
341	Other demyelinating diseases of central nervous system	neurological	rs4830964	.	23	15515319	C	G	G	1.05349	0.0656935	0.926212	1.19825	0.427692	0.936913	1	445139	325	0.046578	2.9701e-06	COVID-19 Hospitalized	SEQUENCE_VARIANT	EUR
497	Bronchitis	respiratory	rs9896243	NSF	17	44826056	C	G	G	1.0103	0.0129253	0.985031	1.03623	0.427707	0.936913	1	389047	19132	-0.13155	3.2234e-08	COVID-19 Critically ill	CODING_TRANSCRIPT_INTRON_VARIANT	EUR
212	Benign neoplasm of respiratory and intrathoracic organs	neoplasms	rs7671107	LOC101929161	4	25449225	G	A	A	0.959594	0.0520032	0.866608	1.06256	0.427709	0.936913	1	442475	1217	-0.064456	1.0803e-06	COVID-19 Hospitalized	INTERGENIC_VARIANT	EUR
289	Other diseases of blood and blood-forming organs	hematopoietic	rs60869999	MYO1C	17	1390948	A	T	T	1.02154	0.0268707	0.969132	1.07678	0.427726	0.936913	1	433973	3948	0.059541	2.9039e-06	COVID-19 Hospitalized	CODING_TRANSCRIPT_INTRON_VARIANT	EUR
592	Cystitis and urethritis	genitourinary	rs1453205	LOC101928196	2	19901073	C	T	T	0.984369	0.0198646	0.94678	1.02345	0.427736	0.936913	1	429044	5473	0.096992	3.6368e-06	COVID-19 Critically ill	INTERGENIC_VARIANT	EUR
180	Cervical cancer and dysplasia	neoplasms	rs7089827	TFAM	10	60157611	C	T	T	1.05163	0.0634802	0.928602	1.19096	0.427737	0.936913	1	443139	1715	-0.14471	2.0338e-06	COVID-19 Critically ill	THREE_PRIME_UTR_EXON_VARIANT	EUR
540.1	Appendicitis	digestive	rs72655853	SBSPON	8	73985608	A	G	G	0.959129	0.0526177	0.865145	1.06332	0.42774	0.936913	1	441311	3543	0.22523	8.3915e-07	COVID-19 Critically ill	CODING_TRANSCRIPT_INTRON_VARIANT	EUR
994.1	Systemic inflammatory response syndrome (SIRS)	injuries & poisonings	rs12259804	PLEKHS1	10	115573378	T	C	C	0.91259	0.115341	0.727942	1.14407	0.427763	0.936929	1	441416	1062	-0.27547	4.8674e-08	COVID-19 Critically ill	INTERGENIC_VARIANT	EUR
172	Skin cancer	neoplasms	rs9497053	UTRN	6	145026256	G	A	A	0.993889	0.00773008	0.978944	1.00906	0.427764	0.936929	1	348477	78683	-0.064841	1.0064e-06	COVID-19 Hospitalized	CODING_TRANSCRIPT_INTRON_VARIANT	EUR
871.4	Open wound of toe(s)	injuries & poisonings	rs61667602	CRHR1	17	43785349	T	C	C	1.03089	0.0383615	0.956221	1.11139	0.427773	0.93693	1	439349	1952	-0.093554	9.1279e-12	COVID-19 Hospitalized	FIVE_PRIME_UTR_INTRON_VARIANT	EUR
527.7	Disturbance of salivary secretion	digestive	rs2277732	DPP9	19	4723670	C	A	A	0.983293	0.0212461	0.943188	1.0251	0.427782	0.936932	1	430909	5881	0.11697	6.1912e-22	COVID-19 Hospitalized,COVID-19 Critically ill	FIVE_PRIME_UTR_INTRON_VARIANT	EUR
427.11	Paroxysmal supraventricular tachycardia	circulatory system	rs77534576	DLX4	17	47940666	C	T	T	0.946067	0.0699199	0.824909	1.08502	0.427813	0.936982	1	432801	6302	0.20794	1.7585e-10	COVID-19 Hospitalized	INTERGENIC_VARIANT	EUR
447.7	Aortic ectasia	circulatory system	rs9268576	HLA-DRA	6	32395641	T	C	C	0.919799	0.105433	0.748079	1.13094	0.427822	0.936983	1	441926	907	0.095134	9.9752e-07	COVID-19 Hospitalized	INTERGENIC_VARIANT	EUR
217	Vascular hamartomas and non-neoplastic nevi	neoplasms	rs117169628	SLC22A31	16	89262657	G	A	A	0.984557	0.0196308	0.947395	1.02318	0.427892	0.937108	1	407153	11790	0.081201	5.77e-07	COVID-19 Hospitalized	SYNONYMOUS_VARIANT	EUR
286.4	Acquired coagulation factor deficiency	hematopoietic	rs111837807	CCHCR1	6	31121232	T	C	C	0.882778	0.157271	0.648608	1.20149	0.427907	0.937108	1	444580	299	0.20363	2.152e-11	COVID-19 Critically ill,COVID-19 Hospitalized	CODING_TRANSCRIPT_INTRON_VARIANT	EUR
972.6	Antihypertensive agents causing adverse effects	injuries & poisonings	rs1250993	LOC101929525	10	81399565	C	G	G	1.06275	0.0767665	0.914296	1.2353	0.42791	0.937108	1	442313	456	0.12403	5.3767e-08	COVID-19 Critically ill	INTERGENIC_VARIANT	EUR
333.8	Other degenerative diseases of the basal ganglia	neurological	rs9497053	UTRN	6	145026256	G	A	A	1.08349	0.101144	0.888647	1.32104	0.427912	0.937108	1	445082	324	-0.064841	1.0064e-06	COVID-19 Hospitalized	CODING_TRANSCRIPT_INTRON_VARIANT	EUR
742.9	Other derangement of joint	musculoskeletal	rs9268576	HLA-DRA	6	32395641	T	C	C	0.971231	0.0368222	0.903607	1.04392	0.427924	0.937116	1	425008	7368	0.095134	9.9752e-07	COVID-19 Hospitalized	INTERGENIC_VARIANT	EUR
303.1	Dissociative disorder	mental disorders	rs9367106	LOC100505711	6	41483390	G	C	C	0.816757	0.255344	0.495158	1.34723	0.427945	0.937141	1	444653	576	0.20225	3.4038e-11	COVID-19 Hospitalized	INTERGENIC_VARIANT	EUR
112.3	Candidiasis of skin and nails	infectious diseases	rs10774671	OAS1	12	113357193	G	A	A	0.955489	0.0574406	0.853753	1.06935	0.427961	0.937141	1	442172	658	0.12569	3.6032e-11	COVID-19 Critically ill	SPLICE_ACCEPTOR_VARIANT	EUR
735	Acquired foot deformities	musculoskeletal	rs1405655	NR1H2	19	50882619	T	C	C	1.00545	0.00685321	0.992032	1.01904	0.42797	0.937141	1	355316	61887	0.075181	1.1208e-11	COVID-19 Hospitalized,COVID-19 Critically ill	CODING_TRANSCRIPT_INTRON_VARIANT	EUR
706.1	Acne	dermatologic	rs117169628	SLC22A31	16	89262657	G	A	A	0.977454	0.0287694	0.923863	1.03415	0.427975	0.937141	1	432316	5604	0.081201	5.77e-07	COVID-19 Hospitalized	SYNONYMOUS_VARIANT	EUR
255.1	Adrenal hyperfunction	endocrine/metabolic	rs9896243	NSF	17	44826056	C	G	G	1.04742	0.0584459	0.934051	1.17454	0.427977	0.937141	1	444416	879	-0.13155	3.2234e-08	COVID-19 Critically ill	CODING_TRANSCRIPT_INTRON_VARIANT	EUR
250.42	Other abnormal glucose	endocrine/metabolic	rs10774679	OAS3	12	113374748	C	T	T	1.00723	0.00908287	0.989453	1.02532	0.42799	0.937152	1	382420	29645	0.075824	4.6954e-12	COVID-19 Hospitalized	UPSTREAM_GENE_VARIANT	EUR
287.4	Qualitative platelet defects	hematopoietic	rs7960611	CLEC1A	12	10230416	G	A	A	1.10907	0.130616	0.858577	1.43265	0.428021	0.937159	1	444884	369	-0.1584	3.3086e-07	COVID-19 Critically ill	CODING_TRANSCRIPT_INTRON_VARIANT	EUR
610.1	Cystic mastopathy	genitourinary	rs61667602	CRHR1	17	43785349	T	C	C	0.968022	0.0410068	0.893264	1.04904	0.428026	0.937159	1	441555	1916	-0.093554	9.1279e-12	COVID-19 Hospitalized	FIVE_PRIME_UTR_INTRON_VARIANT	EUR
401	Hypertension	circulatory system	rs766826	ELF5	11	34528766	C	T	T	0.994936	0.00640571	0.982523	1.00751	0.428054	0.937159	1	110924	311166	-0.082134	1.155e-11	COVID-19 Hospitalized	CODING_TRANSCRIPT_INTRON_VARIANT	EUR
705.3	Hidradenitis	dermatologic	rs9268576	HLA-DRA	6	32395641	T	C	C	0.927742	0.0946384	0.770674	1.11682	0.428067	0.937159	1	443483	1148	0.095134	9.9752e-07	COVID-19 Hospitalized	INTERGENIC_VARIANT	EUR
480	Pneumonia	respiratory	rs9577395	ATP11A	13	113534984	C	G	G	0.992641	0.00931981	0.974674	1.01094	0.428073	0.937159	1	380109	39686	0.064829	8.6068e-07	COVID-19 Hospitalized,COVID-19 Critically ill	CODING_TRANSCRIPT_INTRON_VARIANT	EUR
442.4	Arterial dissection	circulatory system	rs72711165	TMEM65	8	125336564	T	C	C	0.671553	0.502453	0.250837	1.79791	0.428105	0.937159	1	445266	269	0.18279	6.0907e-07	COVID-19 Hospitalized	CODING_TRANSCRIPT_INTRON_VARIANT	EUR
480.1	Bacterial pneumonia	respiratory	rs67579710	THBS3	1	155173527	G	A	A	0.98233	0.0224977	0.939956	1.02661	0.42811	0.937159	1	422651	10579	-0.10348	1.0252e-09	COVID-19 Hospitalized	CODING_TRANSCRIPT_INTRON_VARIANT	EUR
369.2	Eye infection, viral	sense organs	rs34488998	NKAIN3	8	63408372	G	A	A	0.94303	0.0740237	0.815674	1.09027	0.428121	0.937159	1	439128	2882	0.1355	3.4644e-06	COVID-19 Hospitalized	CODING_TRANSCRIPT_INTRON_VARIANT	EUR
270.1	Disturbances of amino-acid transport	endocrine/metabolic	rs10774671	OAS1	12	113357193	G	A	A	1.07928	0.0962813	0.893674	1.30343	0.428122	0.937159	1	445328	241	0.12569	3.6032e-11	COVID-19 Critically ill	SPLICE_ACCEPTOR_VARIANT	EUR
199.4	Neurofibromatosis	neoplasms	rs11234800	ME3	11	86479407	G	C	C	0.921602	0.103033	0.75308	1.12783	0.428133	0.937159	1	445028	408	-0.077173	3.0702e-06	COVID-19 Hospitalized	INTERGENIC_VARIANT	EUR
772.3	Muscle weakness	symptoms	rs12259804	PLEKHS1	10	115573378	T	C	C	0.983329	0.0212168	0.943277	1.02508	0.428146	0.937159	1	386125	32169	-0.27547	4.8674e-08	COVID-19 Critically ill	INTERGENIC_VARIANT	EUR
624.9	stress incontinence, female	genitourinary	rs67579710	THBS3	1	155173527	G	A	A	0.969855	0.0386303	0.899134	1.04614	0.42815	0.937159	1	439185	3748	-0.10348	1.0252e-09	COVID-19 Hospitalized	CODING_TRANSCRIPT_INTRON_VARIANT	EUR
850	Hemorrhage or hematoma complicating a procedure	injuries & poisonings	rs581342	LMNA	1	156095466	T	C	C	0.964637	0.0454389	0.882442	1.05449	0.428154	0.937159	1	434111	3856	0.090245	2.6355e-07	COVID-19 Hospitalized	CODING_TRANSCRIPT_INTRON_VARIANT	EUR
557.1	Celiac disease	digestive	rs721917	SFTPD	10	81706324	A	G	G	1.03208	0.0398487	0.954538	1.11592	0.428158	0.937159	1	444137	1298	0.055247	2.0819e-07	COVID-19 Hospitalized	SYNONYMOUS_VARIANT	EUR
724.9	Other unspecified back disorders	musculoskeletal	rs67579710	THBS3	1	155173527	G	A	A	1.02658	0.0331102	0.962077	1.09541	0.428166	0.937159	1	435030	4621	-0.10348	1.0252e-09	COVID-19 Hospitalized	CODING_TRANSCRIPT_INTRON_VARIANT	EUR
282	Hereditary hemolytic anemias	hematopoietic	rs622568	SEC61G	7	54647894	A	C	C	0.948508	0.0667209	0.832239	1.08102	0.428166	0.937159	1	443597	976	0.11965	2.6006e-06	COVID-19 Critically ill	INTERGENIC_VARIANT	EUR
275.51	Hypocalcemia	endocrine/metabolic	rs13179014	SPEF2	5	35693227	A	C	C	0.971126	0.0369803	0.903229	1.04413	0.428186	0.937159	1	440503	1773	-0.061249	6.1057e-07	COVID-19 Hospitalized	CODING_TRANSCRIPT_INTRON_VARIANT	EUR
212	Benign neoplasm of respiratory and intrathoracic organs	neoplasms	rs467843	TRAPPC13	5	64945715	A	G	G	1.03657	0.0453345	0.948441	1.13289	0.428194	0.937159	1	442475	1217	-0.089724	1.7259e-06	COVID-19 Critically ill	CODING_TRANSCRIPT_INTRON_VARIANT	EUR
451.2	Phlebitis and thrombophlebitis of lower extremities	circulatory system	rs75505823	LRP1	12	57540956	G	T	T	1.06133	0.0751258	0.916013	1.22969	0.428209	0.937159	1	440489	2005	-0.20852	3.0745e-06	COVID-19 Critically ill	CODING_TRANSCRIPT_INTRON_VARIANT	EUR
346.2	Nonspecific abnormal results of function study of brain and central nervous system	neurological	rs78313563	ESS2	22	19136365	G	A	A	1.29876	0.329964	0.680242	2.47968	0.428219	0.937159	1	443204	433	0.40873	6.5914e-07	COVID-19 Critically ill	UPSTREAM_GENE_VARIANT	EUR
292.2	Mild cognitive impairment	mental disorders	rs67579710	THBS3	1	155173527	G	A	A	0.985305	0.0186863	0.949872	1.02206	0.428224	0.937159	1	418860	15590	-0.10348	1.0252e-09	COVID-19 Hospitalized	CODING_TRANSCRIPT_INTRON_VARIANT	EUR
429.3	Symptoms involving cardiovascular system	circulatory system	rs111837807	CCHCR1	6	31121232	T	C	C	1.02741	0.0341369	0.960921	1.09851	0.428225	0.937159	1	425491	5545	0.20363	2.152e-11	COVID-19 Critically ill,COVID-19 Hospitalized	CODING_TRANSCRIPT_INTRON_VARIANT	EUR
695.42	Systemic lupus erythematosus	dermatologic	rs60869999	MYO1C	17	1390948	A	T	T	0.957109	0.0553347	0.858737	1.06675	0.428225	0.937159	1	444531	948	0.059541	2.9039e-06	COVID-19 Hospitalized	CODING_TRANSCRIPT_INTRON_VARIANT	EUR
706.2	Sebaceous cyst	dermatologic	rs467843	TRAPPC13	5	64945715	A	G	G	1.00738	0.00927698	0.989225	1.02586	0.428226	0.937159	1	385505	31227	-0.089724	1.7259e-06	COVID-19 Critically ill	CODING_TRANSCRIPT_INTRON_VARIANT	EUR
295.3	Psychosis	mental disorders	rs10774671	OAS1	12	113357193	G	A	A	0.987797	0.0154985	0.958242	1.01826	0.428231	0.937159	1	427397	9355	0.12569	3.6032e-11	COVID-19 Critically ill	SPLICE_ACCEPTOR_VARIANT	EUR
714.1	Rheumatoid arthritis	musculoskeletal	rs7671107	LOC101929161	4	25449225	G	A	A	0.985397	0.0185695	0.950177	1.02192	0.428235	0.937159	1	431500	9933	-0.064456	1.0803e-06	COVID-19 Hospitalized	INTERGENIC_VARIANT	EUR
292.2	Mild cognitive impairment	mental disorders	rs111837807	CCHCR1	6	31121232	T	C	C	0.983441	0.0210778	0.943641	1.02492	0.42826	0.937159	1	418860	15590	0.20363	2.152e-11	COVID-19 Critically ill,COVID-19 Hospitalized	CODING_TRANSCRIPT_INTRON_VARIANT	EUR
361.2	Retinoschisis and retinal cysts	sense organs	rs8080583	KANSL1	17	44162597	C	A	A	0.966936	0.0424445	0.889752	1.05082	0.42826	0.937159	1	443487	1616	-0.12662	2.0785e-08	COVID-19 Critically ill	CODING_TRANSCRIPT_INTRON_VARIANT	EUR
592	Cystitis and urethritis	genitourinary	rs12567716	FOXD2	1	48197570	T	C	C	0.975046	0.031902	0.915947	1.03796	0.428288	0.937159	1	429044	5473	-0.090753	1.4878e-06	COVID-19 Hospitalized	INTERGENIC_VARIANT	EUR
726.4	Calcaneal spur; Exostosis NOS	musculoskeletal	rs7960611	CLEC1A	12	10230416	G	A	A	0.982129	0.0227652	0.939271	1.02694	0.428289	0.937159	1	417229	11442	-0.1584	3.3086e-07	COVID-19 Critically ill	CODING_TRANSCRIPT_INTRON_VARIANT	EUR
740.2	Osteoarthrosis, generalized	musculoskeletal	rs12660421	FOXP4-AS1	6	41488378	G	A	A	1.03589	0.0445215	0.949333	1.13035	0.428303	0.937159	1	412382	16768	0.35506	1.1424e-09	COVID-19 Critically ill	DOWNSTREAM_GENE_VARIANT	EUR
440	Atherosclerosis	circulatory system	rs35154152	THBS3	1	155172725	T	C	C	0.986828	0.0167401	0.954976	1.01974	0.428314	0.937159	1	403825	19592	-0.20528	2.3574e-11	COVID-19 Critically ill	SYNONYMOUS_VARIANT	EUR
279.11	Deficiency of humoral immunity	endocrine/metabolic	rs9501257	HLA-DPB1	6	33055355	A	G	G	1.07143	0.0871004	0.903279	1.27087	0.428315	0.937159	1	444723	749	0.17269	4.1339e-08	COVID-19 Critically ill	THREE_PRIME_UTR_EXON_VARIANT	EUR
189.12	Malignant neoplasm of renal pelvis	neoplasms	rs62200027	CASC20	20	6469515	G	A	A	1.03835	0.047514	0.946021	1.13969	0.428315	0.937159	1	443860	1062	-0.053006	3.3456e-06	COVID-19 Hospitalized,COVID-19 Critically ill	NON_CODING_TRANSCRIPT_INTRON_VARIANT	EUR
625.1	Dyspareunia	genitourinary	rs505922	ABO	9	136149229	T	C	C	1.0377	0.0467234	0.946894	1.13722	0.428321	0.937159	1	443644	1066	-0.099884	2.0889e-20	COVID-19 Hospitalized	CODING_TRANSCRIPT_INTRON_VARIANT	EUR
752.1	Neural tube defects	congenital anomalies	rs7960611	CLEC1A	12	10230416	G	A	A	1.14225	0.16792	0.821919	1.58744	0.428322	0.937159	1	445399	230	-0.1584	3.3086e-07	COVID-19 Critically ill	CODING_TRANSCRIPT_INTRON_VARIANT	EUR
306	Other mental disorder	mental disorders	rs13179014	SPEF2	5	35693227	A	C	C	1.00724	0.00910969	0.989417	1.02539	0.42834	0.937159	1	373804	31621	-0.061249	6.1057e-07	COVID-19 Hospitalized	CODING_TRANSCRIPT_INTRON_VARIANT	EUR
601.12	Chronic prostatitis	genitourinary	rs76423999	SLC12A7	5	1098067	T	A	A	1.03992	0.0494205	0.943914	1.14569	0.428343	0.937159	1	436467	4084	0.18412	3.8813e-07	COVID-19 Critically ill	CODING_TRANSCRIPT_INTRON_VARIANT	EUR
364.5	Corneal dystrophy	sense organs	rs915823	TMPRSS2	21	42851454	A	C	C	0.980227	0.0252159	0.932959	1.02989	0.428349	0.937159	1	436313	5476	-0.066039	1.6687e-06	COVID-19 Hospitalized	CODING_TRANSCRIPT_INTRON_VARIANT	EUR
217.1	Nevus, non-neoplastic	neoplasms	rs721917	SFTPD	10	81706324	A	G	G	1.01086	0.0136356	0.9842	1.03824	0.428353	0.937159	1	407958	11392	0.055247	2.0819e-07	COVID-19 Hospitalized	SYNONYMOUS_VARIANT	EUR
210	Benign neoplasm of lip, oral cavity, and pharynx	neoplasms	rs6869036	MGAT1	5	180223327	C	T	T	0.928327	0.0939035	0.772272	1.11592	0.428361	0.937159	1	437977	2913	0.25536	1.7578e-06	COVID-19 Critically ill	FIVE_PRIME_UTR_INTRON_VARIANT	EUR
701.5	Abnormal granulation tissue	dermatologic	rs10086829	COL14A1	8	121149129	G	A	A	1.05976	0.0732865	0.917965	1.22346	0.428361	0.937159	1	442675	592	-0.097352	3.8599e-06	COVID-19 Critically ill	FIVE_PRIME_UTR_INTRON_VARIANT	EUR
912	Insect bite	injuries & poisonings	rs67579710	THBS3	1	155173527	G	A	A	0.9714	0.0366384	0.904089	1.04372	0.428369	0.937159	1	427106	3933	-0.10348	1.0252e-09	COVID-19 Hospitalized	CODING_TRANSCRIPT_INTRON_VARIANT	EUR
041.11	Methicillin sensitive Staphylococcus aureus	infectious diseases	rs10774679	OAS3	12	113374748	C	T	T	0.980961	0.0242721	0.935387	1.02876	0.428382	0.937159	1	436407	3840	0.075824	4.6954e-12	COVID-19 Hospitalized	UPSTREAM_GENE_VARIANT	EUR
535.9	Gastritis and duodenitis, NOS	digestive	rs7089827	TFAM	10	60157611	C	T	T	1.02253	0.0281291	0.967679	1.08048	0.428385	0.937159	1	416495	8402	-0.14471	2.0338e-06	COVID-19 Critically ill	THREE_PRIME_UTR_EXON_VARIANT	EUR
256.4	Polycystic ovaries	endocrine/metabolic	rs12809318	FBRSL1	12	133140840	T	C	C	1.04842	0.0597034	0.932642	1.17857	0.42839	0.937159	1	445084	636	-0.062781	9.5289e-09	COVID-19 Hospitalized	CODING_TRANSCRIPT_INTRON_VARIANT	EUR
697	Sarcoidosis	dermatologic	rs2284028	NCF4	22	37265172	A	C	C	1.17594	0.204639	0.787398	1.7562	0.428391	0.937159	1	444118	1427	0.31271	4.1737e-06	COVID-19 Critically ill	CODING_TRANSCRIPT_INTRON_VARIANT	EUR
379.9	Pain, swelling or discharge of eye	sense organs	rs76423999	SLC12A7	5	1098067	T	A	A	0.95793	0.0542724	0.861266	1.06544	0.428395	0.937159	1	427334	3537	0.18412	3.8813e-07	COVID-19 Critically ill	CODING_TRANSCRIPT_INTRON_VARIANT	EUR
740	Osteoarthrosis	musculoskeletal	rs67959919	LZTFL1	3	45871908	G	A	A	0.992997	0.00887406	0.975875	1.01042	0.428399	0.937159	1	221007	177068	0.59355	1.6043e-80	COVID-19 Critically ill	CODING_TRANSCRIPT_INTRON_VARIANT	EUR
771.1	Swelling of limb	symptoms	rs766826	ELF5	11	34528766	C	T	T	0.986384	0.0173113	0.953478	1.02043	0.42841	0.937165	1	410182	9165	-0.082134	1.155e-11	COVID-19 Hospitalized	CODING_TRANSCRIPT_INTRON_VARIANT	EUR
709	Diffuse diseases of connective tissue	dermatologic	rs2277732	DPP9	19	4723670	C	A	A	1.02971	0.0369668	0.957738	1.10708	0.428434	0.937197	1	441292	1890	0.11697	6.1912e-22	COVID-19 Hospitalized,COVID-19 Critically ill	FIVE_PRIME_UTR_INTRON_VARIANT	EUR
172.3	Carcinoma in situ of skin	neoplasms	rs11702230	LOC101928126	21	35377591	C	T	T	0.975278	0.0316129	0.916683	1.03762	0.428441	0.937197	1	432789	5290	0.099731	3.223e-09	COVID-19 Hospitalized	INTERGENIC_VARIANT	EUR
289.3	Personal history of diseases of blood and blood-forming organs	hematopoietic	rs72655853	SBSPON	8	73985608	A	G	G	1.14889	0.175297	0.81483	1.61992	0.428478	0.937259	1	444357	268	0.22523	8.3915e-07	COVID-19 Critically ill	CODING_TRANSCRIPT_INTRON_VARIANT	EUR
818.2	Subarachnoid hemorrhage (injury)	injuries & poisonings	rs10774671	OAS1	12	113357193	G	A	A	1.08354	0.101338	0.888354	1.32161	0.428508	0.937279	1	445505	220	0.12569	3.6032e-11	COVID-19 Critically ill	SPLICE_ACCEPTOR_VARIANT	EUR
280.1	Iron deficiency anemias, unspecified or not due to blood loss	hematopoietic	rs7671107	LOC101929161	4	25449225	G	A	A	1.00897	0.0112836	0.986905	1.03154	0.428511	0.937279	1	400062	28679	-0.064456	1.0803e-06	COVID-19 Hospitalized	INTERGENIC_VARIANT	EUR
737	Curvature of spine	musculoskeletal	rs2277732	DPP9	19	4723670	C	A	A	0.98145	0.0236499	0.936995	1.02801	0.428512	0.937279	1	432522	4755	0.11697	6.1912e-22	COVID-19 Hospitalized,COVID-19 Critically ill	FIVE_PRIME_UTR_INTRON_VARIANT	EUR
292.5	Transient alteration of awareness	mental disorders	rs3746539	PTPRT	20	40702071	G	A	A	1.03279	0.0407527	0.953505	1.11867	0.428539	0.937318	1	440047	1337	0.05405	1.7723e-06	COVID-19 Hospitalized	THREE_PRIME_UTR_EXON_VARIANT	EUR
519.9	Symptoms involving respiratory system and other chest symptoms	respiratory	rs75505823	LRP1	12	57540956	G	T	T	0.964424	0.045756	0.881699	1.05491	0.428546	0.937318	1	428479	5800	-0.20852	3.0745e-06	COVID-19 Critically ill	CODING_TRANSCRIPT_INTRON_VARIANT	EUR
442.4	Arterial dissection	circulatory system	rs9367106	LOC100505711	6	41483390	G	C	C	0.732171	0.393789	0.33839	1.58419	0.428567	0.93734	1	445266	269	0.20225	3.4038e-11	COVID-19 Hospitalized	INTERGENIC_VARIANT	EUR
627.5	Premature menopause and other ovarian failure	genitourinary	rs9268576	HLA-DRA	6	32395641	T	C	C	1.12307	0.146616	0.842573	1.49695	0.428573	0.93734	1	444702	419	0.095134	9.9752e-07	COVID-19 Hospitalized	INTERGENIC_VARIANT	EUR
627.3	Postmenopausal atrophic vaginitis	genitourinary	rs67959919	LZTFL1	3	45871908	G	A	A	1.04925	0.0607365	0.931498	1.1819	0.428586	0.937351	1	441491	2136	0.59355	1.6043e-80	COVID-19 Critically ill	CODING_TRANSCRIPT_INTRON_VARIANT	EUR
289.4	Lymphadenitis	hematopoietic	rs117169628	SLC22A31	16	89262657	G	A	A	0.983647	0.0208294	0.944298	1.02464	0.428599	0.937356	1	419245	10448	0.081201	5.77e-07	COVID-19 Hospitalized	SYNONYMOUS_VARIANT	EUR
737.1	Kyphosis (acquired)	musculoskeletal	rs505922	ABO	9	136149229	T	C	C	1.03565	0.0442523	0.94961	1.12948	0.428612	0.937356	1	442538	1137	-0.099884	2.0889e-20	COVID-19 Hospitalized	CODING_TRANSCRIPT_INTRON_VARIANT	EUR
275.11	Hereditary hemochromatosis	hematopoietic	rs9501257	HLA-DPB1	6	33055355	A	G	G	0.942408	0.0749379	0.813676	1.09151	0.428621	0.937356	1	444591	1113	0.17269	4.1339e-08	COVID-19 Critically ill	THREE_PRIME_UTR_EXON_VARIANT	EUR
350	Abnormal movement	neurological	rs11702230	LOC101928126	21	35377591	C	T	T	0.992686	0.00927367	0.974806	1.01089	0.428629	0.937356	1	325382	75084	0.099731	3.223e-09	COVID-19 Hospitalized	INTERGENIC_VARIANT	EUR
384.4	Perforation of tympanic membrane	sense organs	rs117169628	SLC22A31	16	89262657	G	A	A	1.03171	0.0394439	0.954958	1.11464	0.428636	0.937356	1	440653	2765	0.081201	5.77e-07	COVID-19 Hospitalized	SYNONYMOUS_VARIANT	EUR
277.7	Dysmetabolic syndrome X	endocrine/metabolic	rs732990	CIB4	2	26842146	C	G	G	0.981141	0.0240538	0.935959	1.0285	0.428638	0.937356	1	438730	3666	0.056389	5.6358e-07	COVID-19 Hospitalized	CODING_TRANSCRIPT_INTRON_VARIANT	EUR
555	Inflammatory bowel disease and other gastroenteritis and colitis	digestive	rs2277732	DPP9	19	4723670	C	A	A	0.985127	0.0189324	0.949242	1.02237	0.428656	0.937365	1	434283	7499	0.11697	6.1912e-22	COVID-19 Hospitalized,COVID-19 Critically ill	FIVE_PRIME_UTR_INTRON_VARIANT	EUR
530	Diseases of esophagus	digestive	rs10774671	OAS1	12	113357193	G	A	A	1.00374	0.00471689	0.994504	1.01306	0.428659	0.937365	1	229100	179780	0.12569	3.6032e-11	COVID-19 Critically ill	SPLICE_ACCEPTOR_VARIANT	EUR
130.1	Lyme disease	infectious diseases	rs7560588	BCL11A	2	60727416	G	A	A	0.958914	0.0530087	0.864288	1.0639	0.428676	0.937385	1	443032	1060	-0.12371	2.3396e-07	COVID-19 Critically ill	CODING_TRANSCRIPT_INTRON_VARIANT	EUR
727.7	Contracture of tendon (sheath)	musculoskeletal	rs12660421	FOXP4-AS1	6	41488378	G	A	A	0.828992	0.236968	0.521006	1.31904	0.428688	0.937393	1	444067	673	0.35506	1.1424e-09	COVID-19 Critically ill	DOWNSTREAM_GENE_VARIANT	EUR
264	Lack of normal physiological development	endocrine/metabolic	rs60869999	MYO1C	17	1390948	A	T	T	1.08527	0.103392	0.886194	1.32906	0.428703	0.937396	1	444988	261	0.059541	2.9039e-06	COVID-19 Hospitalized	CODING_TRANSCRIPT_INTRON_VARIANT	EUR
189.12	Malignant neoplasm of renal pelvis	neoplasms	rs67579710	THBS3	1	155173527	G	A	A	0.945144	0.0712882	0.821897	1.08687	0.428706	0.937396	1	443860	1062	-0.10348	1.0252e-09	COVID-19 Hospitalized	CODING_TRANSCRIPT_INTRON_VARIANT	EUR
242.1	Graves' disease	endocrine/metabolic	rs11702230	LOC101928126	21	35377591	C	T	T	1.04482	0.0554012	0.937308	1.16466	0.428744	0.937449	1	443596	1610	0.099731	3.223e-09	COVID-19 Hospitalized	INTERGENIC_VARIANT	EUR
530.11	GERD	digestive	rs76073397	MIR548H2	16	11386452	T	C	C	1.00671	0.00844632	0.990178	1.02351	0.428747	0.937449	1	241626	166254	0.14454	9.6663e-07	COVID-19 Critically ill,COVID-19 Hospitalized	INTERGENIC_VARIANT	EUR
562.1	Diverticulosis	digestive	rs75505823	LRP1	12	57540956	G	T	T	1.01322	0.0165938	0.980794	1.04671	0.428761	0.937453	1	338802	50239	-0.20852	3.0745e-06	COVID-19 Critically ill	CODING_TRANSCRIPT_INTRON_VARIANT	EUR
198.6	Secondary malignancy of bone	neoplasms	rs1878527	ANKRD30BL	2	133056313	T	C	C	0.978624	0.0273067	0.927625	1.03243	0.42878	0.937453	1	439778	4600	-0.077457	2.0215e-06	COVID-19 Hospitalized	INTERGENIC_VARIANT	EUR
395.4	Nonrheumatic pulmonary valve disorders	circulatory system	rs147812915	KAT7	17	47858295	C	T	T	0.788963	0.299561	0.438602	1.4192	0.428782	0.937453	1	443621	236	0.23438	1.0943e-07	COVID-19 Critically ill	INTERGENIC_VARIANT	EUR
296.22	Major depressive disorder	mental disorders	rs7605877	FOXI3	2	88559025	T	C	C	1.00624	0.00786274	0.990853	1.02187	0.428795	0.937453	1	288067	131097	-0.071053	3.3369e-06	COVID-19 Hospitalized	INTERGENIC_VARIANT	EUR
189.11	Malignant neoplasm of kidney, except pelvis	neoplasms	rs9497053	UTRN	6	145026256	G	A	A	0.979766	0.0258341	0.931392	1.03065	0.428795	0.937453	1	439039	5406	-0.064841	1.0064e-06	COVID-19 Hospitalized	CODING_TRANSCRIPT_INTRON_VARIANT	EUR
912	Insect bite	injuries & poisonings	rs622568	SEC61G	7	54647894	A	C	C	1.02449	0.0305733	0.964899	1.08775	0.428811	0.937453	1	427106	3933	0.11965	2.6006e-06	COVID-19 Critically ill	INTERGENIC_VARIANT	EUR
724.1	Disorders of sacrum	musculoskeletal	rs77534576	DLX4	17	47940666	C	T	T	0.920182	0.105135	0.748829	1.13075	0.428825	0.937453	1	439190	2844	0.20794	1.7585e-10	COVID-19 Hospitalized	INTERGENIC_VARIANT	EUR
792	Abnormal Papanicolaou smear of cervix and cervical HPV	genitourinary	rs7560588	BCL11A	2	60727416	G	A	A	0.976129	0.0305362	0.919422	1.03633	0.428828	0.937453	1	439847	3777	-0.12371	2.3396e-07	COVID-19 Critically ill	CODING_TRANSCRIPT_INTRON_VARIANT	EUR
1000	NA	NA	rs60869999	MYO1C	17	1390948	A	T	T	1.01918	0.0240144	0.972323	1.0683	0.428831	0.937453	1	434475	4963	0.059541	2.9039e-06	COVID-19 Hospitalized	CODING_TRANSCRIPT_INTRON_VARIANT	EUR
351	Other peripheral nerve disorders	neurological	rs34488998	NKAIN3	8	63408372	G	A	A	0.987776	0.015546	0.958133	1.01834	0.428844	0.937453	1	333092	77494	0.1355	3.4644e-06	COVID-19 Hospitalized	CODING_TRANSCRIPT_INTRON_VARIANT	EUR
285.22	Anemia in neoplastic disease	hematopoietic	rs2284028	NCF4	22	37265172	A	C	C	0.844797	0.213177	0.556283	1.28295	0.428846	0.937453	1	442038	1688	0.31271	4.1737e-06	COVID-19 Critically ill	CODING_TRANSCRIPT_INTRON_VARIANT	EUR
350.1	Abnormal involuntary movements	neurological	rs117169628	SLC22A31	16	89262657	G	A	A	0.987461	0.0159496	0.957069	1.01882	0.428851	0.937453	1	408714	18081	0.081201	5.77e-07	COVID-19 Hospitalized	SYNONYMOUS_VARIANT	EUR
279	Disorders involving the immune mechanism	endocrine/metabolic	rs2924480	ELF5	11	34529831	T	C	C	0.968773	0.0401012	0.895545	1.04799	0.428866	0.937453	1	442534	1615	-0.11648	2.817e-07	COVID-19 Critically ill	CODING_TRANSCRIPT_INTRON_VARIANT	EUR
346.2	Nonspecific abnormal results of function study of brain and central nervous system	neurological	rs12660421	FOXP4-AS1	6	41488378	G	A	A	0.788227	0.300808	0.437122	1.42135	0.428885	0.937453	1	443204	433	0.35506	1.1424e-09	COVID-19 Critically ill	DOWNSTREAM_GENE_VARIANT	EUR
994.21	Septic shock	injuries & poisonings	rs732990	CIB4	2	26842146	C	G	G	1.02548	0.0318046	0.963507	1.09144	0.42889	0.937453	1	440481	2099	0.056389	5.6358e-07	COVID-19 Hospitalized	CODING_TRANSCRIPT_INTRON_VARIANT	EUR
580.4	Renal sclerosis, NOS	genitourinary	rs7671107	LOC101929161	4	25449225	G	A	A	1.0769	0.0936502	0.896311	1.29387	0.428905	0.937453	1	444587	397	-0.064456	1.0803e-06	COVID-19 Hospitalized	INTERGENIC_VARIANT	EUR
455	Hemorrhoids	circulatory system	rs76073397	MIR548H2	16	11386452	T	C	C	0.99047	0.0121045	0.967249	1.01425	0.428912	0.937453	1	326151	55951	0.14454	9.6663e-07	COVID-19 Critically ill,COVID-19 Hospitalized	INTERGENIC_VARIANT	EUR
618.1	Prolapse of vaginal walls	genitourinary	rs3746539	PTPRT	20	40702071	G	A	A	1.03408	0.0423692	0.951681	1.12362	0.428913	0.937453	1	443811	1301	0.05405	1.7723e-06	COVID-19 Hospitalized	THREE_PRIME_UTR_EXON_VARIANT	EUR
458.9	Hypotension NOS	circulatory system	rs111783124	LOC101928126	21	35362848	G	A	A	1.01216	0.015274	0.982304	1.04291	0.428921	0.937453	1	398123	20562	0.13532	2.1558e-07	COVID-19 Critically ill	INTERGENIC_VARIANT	EUR
250.1	Type 1 diabetes	endocrine/metabolic	rs9367106	LOC100505711	6	41483390	G	C	C	0.96428	0.045982	0.881177	1.05522	0.428925	0.937453	1	414851	16403	0.20225	3.4038e-11	COVID-19 Hospitalized	INTERGENIC_VARIANT	EUR
396	Abnormal heart sounds	circulatory system	rs3746539	PTPRT	20	40702071	G	A	A	0.989502	0.0133414	0.963963	1.01572	0.428928	0.937453	1	415801	12909	0.05405	1.7723e-06	COVID-19 Hospitalized	THREE_PRIME_UTR_EXON_VARIANT	EUR
080	Postoperative infection	infectious diseases	rs10774679	OAS3	12	113374748	C	T	T	1.0156	0.0195658	0.977388	1.0553	0.428932	0.937453	1	431942	5994	0.075824	4.6954e-12	COVID-19 Hospitalized	UPSTREAM_GENE_VARIANT	EUR
425.8	Other cardiomyopathy	circulatory system	rs7605877	FOXI3	2	88559025	T	C	C	0.92408	0.0998181	0.759879	1.12376	0.428939	0.937453	1	444773	547	-0.071053	3.3369e-06	COVID-19 Hospitalized	INTERGENIC_VARIANT	EUR
599.5	Frequency of urination and polyuria	genitourinary	rs10774671	OAS1	12	113357193	G	A	A	0.993076	0.00878419	0.976125	1.01032	0.428981	0.937526	1	381884	31187	0.12569	3.6032e-11	COVID-19 Critically ill	SPLICE_ACCEPTOR_VARIANT	EUR
452	Other venous embolism and thrombosis	circulatory system	rs67579710	THBS3	1	155173527	G	A	A	0.988139	0.0150855	0.959351	1.01779	0.428991	0.93753	1	410087	24262	-0.10348	1.0252e-09	COVID-19 Hospitalized	CODING_TRANSCRIPT_INTRON_VARIANT	EUR
525.2	Atrophy of edentulous alveolar ridge	digestive	rs3746539	PTPRT	20	40702071	G	A	A	1.01873	0.0234591	0.972947	1.06666	0.42901	0.937553	1	436890	4046	0.05405	1.7723e-06	COVID-19 Hospitalized	THREE_PRIME_UTR_EXON_VARIANT	EUR
530.3	Stricture and stenosis of esophagus	digestive	rs3746539	PTPRT	20	40702071	G	A	A	1.01736	0.0217579	0.974883	1.06168	0.429027	0.937567	1	435228	4714	0.05405	1.7723e-06	COVID-19 Hospitalized	THREE_PRIME_UTR_EXON_VARIANT	EUR
610.1	Cystic mastopathy	genitourinary	rs111783124	LOC101928126	21	35362848	G	A	A	1.04027	0.0499165	0.943312	1.14718	0.429033	0.937567	1	441555	1916	0.13532	2.1558e-07	COVID-19 Critically ill	INTERGENIC_VARIANT	EUR
451	Phlebitis and thrombophlebitis	circulatory system	rs7605877	FOXI3	2	88559025	T	C	C	1.02914	0.0363155	0.958431	1.10506	0.429046	0.937578	1	435594	3834	-0.071053	3.3369e-06	COVID-19 Hospitalized	INTERGENIC_VARIANT	EUR
459.9	Circulatory disease NEC	circulatory system	rs4830964	.	23	15515319	C	G	G	1.00846	0.0106515	0.987623	1.02973	0.429091	0.937658	1	412041	11662	0.046578	2.9701e-06	COVID-19 Hospitalized	SEQUENCE_VARIANT	EUR
426.92	Cardiac defibrillator in situ	circulatory system	rs117169628	SLC22A31	16	89262657	G	A	A	1.01725	0.0216254	0.975031	1.06129	0.429123	0.937687	1	433895	9457	0.081201	5.77e-07	COVID-19 Hospitalized	SYNONYMOUS_VARIANT	EUR
295.3	Psychosis	mental disorders	rs9497053	UTRN	6	145026256	G	A	A	0.98451	0.0197445	0.947138	1.02336	0.429131	0.937687	1	427397	9355	-0.064841	1.0064e-06	COVID-19 Hospitalized	CODING_TRANSCRIPT_INTRON_VARIANT	EUR
270.33	Amyloidosis	endocrine/metabolic	rs61667602	CRHR1	17	43785349	T	C	C	1.07009	0.0856846	0.904663	1.26578	0.429149	0.937687	1	445309	376	-0.093554	9.1279e-12	COVID-19 Hospitalized	FIVE_PRIME_UTR_INTRON_VARIANT	EUR
425	Cardiomyopathy	circulatory system	rs12259804	PLEKHS1	10	115573378	T	C	C	0.97882	0.0270765	0.928229	1.03217	0.429157	0.937687	1	415481	19052	-0.27547	4.8674e-08	COVID-19 Critically ill	INTERGENIC_VARIANT	EUR
081	Infection/inflammation of internal prosthetic device; implant; and graft	infectious diseases	rs2284028	NCF4	22	37265172	A	C	C	1.12122	0.144711	0.844327	1.48891	0.429159	0.937687	1	439787	3008	0.31271	4.1737e-06	COVID-19 Critically ill	CODING_TRANSCRIPT_INTRON_VARIANT	EUR
345.11	Generalized convulsive epilepsy	neurological	rs10086829	COL14A1	8	121149129	G	A	A	1.04288	0.0531026	0.939794	1.15727	0.429161	0.937687	1	443317	1121	-0.097352	3.8599e-06	COVID-19 Critically ill	FIVE_PRIME_UTR_INTRON_VARIANT	EUR
575.8	Other disorders of biliary tract	digestive	rs10774671	OAS1	12	113357193	G	A	A	1.02943	0.0366847	0.958009	1.10617	0.429188	0.937687	1	441065	1651	0.12569	3.6032e-11	COVID-19 Critically ill	SPLICE_ACCEPTOR_VARIANT	EUR
747.11	Cardiac shunt/ heart septal defect	congenital anomalies	rs9577395	ATP11A	13	113534984	C	G	G	0.959224	0.0526584	0.865161	1.06351	0.429191	0.937687	1	443577	1135	0.064829	8.6068e-07	COVID-19 Hospitalized,COVID-19 Critically ill	CODING_TRANSCRIPT_INTRON_VARIANT	EUR
426.9	Cardiac pacemaker/device in situ	circulatory system	rs9268576	HLA-DRA	6	32395641	T	C	C	0.983028	0.0216522	0.942184	1.02564	0.429192	0.937687	1	418148	22488	0.095134	9.9752e-07	COVID-19 Hospitalized	INTERGENIC_VARIANT	EUR
578	Gastrointestinal hemorrhage	digestive	rs61667602	CRHR1	17	43785349	T	C	C	1.00668	0.00842704	0.990194	1.02345	0.429202	0.937687	1	365437	45735	-0.093554	9.1279e-12	COVID-19 Hospitalized	FIVE_PRIME_UTR_INTRON_VARIANT	EUR
250.24	Type 2 diabetes with neurological manifestations	endocrine/metabolic	rs76423999	SLC12A7	5	1098067	T	A	A	1.01168	0.0146874	0.982971	1.04123	0.429204	0.937687	1	375236	54642	0.18412	3.8813e-07	COVID-19 Critically ill	CODING_TRANSCRIPT_INTRON_VARIANT	EUR
960.1	Adverse effects of antibacterials (not penicillins)	injuries & poisonings	rs9268576	HLA-DRA	6	32395641	T	C	C	1.13091	0.155619	0.833613	1.53423	0.429219	0.937687	1	443768	362	0.095134	9.9752e-07	COVID-19 Hospitalized	INTERGENIC_VARIANT	EUR
741.2	Stiffness of joint	musculoskeletal	rs117169628	SLC22A31	16	89262657	G	A	A	0.975093	0.0319071	0.915981	1.03802	0.429231	0.937687	1	434654	4413	0.081201	5.77e-07	COVID-19 Hospitalized	SYNONYMOUS_VARIANT	EUR
261.2	Vitamin B-complex deficiencies	endocrine/metabolic	rs5023077	FBRSL1	12	133141973	T	C	C	1.00837	0.0105398	0.98775	1.02941	0.429236	0.937687	1	413043	20333	-0.090901	1.5172e-06	COVID-19 Critically ill	CODING_TRANSCRIPT_INTRON_VARIANT	EUR
524	Dentofacial anomalies, including malocclusion	digestive	rs732990	CIB4	2	26842146	C	G	G	0.985349	0.0186707	0.949943	1.02207	0.429237	0.937687	1	428784	6122	0.056389	5.6358e-07	COVID-19 Hospitalized	CODING_TRANSCRIPT_INTRON_VARIANT	EUR
614.52	Vaginitis and vulvovaginitis	genitourinary	rs72711165	TMEM65	8	125336564	T	C	C	1.09994	0.120504	0.868554	1.39297	0.429237	0.937687	1	438615	3181	0.18279	6.0907e-07	COVID-19 Hospitalized	CODING_TRANSCRIPT_INTRON_VARIANT	EUR
556	Ulceration of the lower GI tract	digestive	rs7605877	FOXI3	2	88559025	T	C	C	1.04715	0.058287	0.934106	1.17388	0.429245	0.937687	1	440180	1462	-0.071053	3.3369e-06	COVID-19 Hospitalized	INTERGENIC_VARIANT	EUR
979	Adverse drug events and drug allergies	injuries & poisonings	rs581342	LMNA	1	156095466	T	C	C	1.0238	0.0297553	0.9658	1.08528	0.429259	0.937694	1	417557	8673	0.090245	2.6355e-07	COVID-19 Hospitalized	CODING_TRANSCRIPT_INTRON_VARIANT	EUR
285.21	Anemia in chronic kidney disease	hematopoietic	rs7089827	TFAM	10	60157611	C	T	T	1.02406	0.0300783	0.965434	1.08625	0.429269	0.937694	1	433638	7327	-0.14471	2.0338e-06	COVID-19 Critically ill	THREE_PRIME_UTR_EXON_VARIANT	EUR
374.6	Dermatochalasis	sense organs	rs55654108	PDCL3P4	3	101425703	A	G	G	0.990521	0.0120498	0.967401	1.01419	0.429273	0.937694	1	421405	16754	-0.05662	1.0636e-06	COVID-19 Hospitalized	INTERGENIC_VARIANT	EUR
078	Viral warts & HPV	infectious diseases	rs12259804	PLEKHS1	10	115573378	T	C	C	0.979725	0.0259151	0.931205	1.03077	0.429301	0.937707	1	400053	20857	-0.27547	4.8674e-08	COVID-19 Critically ill	INTERGENIC_VARIANT	EUR
041.12	Methicillin resistant Staphylococcus aureus	infectious diseases	rs10774671	OAS1	12	113357193	G	A	A	1.01941	0.0243162	0.971961	1.06917	0.429302	0.937707	1	436651	3765	0.12569	3.6032e-11	COVID-19 Critically ill	SPLICE_ACCEPTOR_VARIANT	EUR
722	Intervertebral disc disorders	musculoskeletal	rs11702230	LOC101928126	21	35377591	C	T	T	1.00723	0.00911745	0.989393	1.02539	0.429304	0.937707	1	332187	75803	0.099731	3.223e-09	COVID-19 Hospitalized	INTERGENIC_VARIANT	EUR
323.8	Encephalitis, non-infectious	neurological	rs11234800	ME3	11	86479407	G	C	C	0.909498	0.120023	0.718851	1.15071	0.429313	0.937709	1	445286	301	-0.077173	3.0702e-06	COVID-19 Hospitalized	INTERGENIC_VARIANT	EUR
454.11	Varicose veins of lower extremity, symptomtic	circulatory system	rs72655853	SBSPON	8	73985608	A	G	G	1.02532	0.0316404	0.963669	1.09092	0.429329	0.937721	1	428463	9315	0.22523	8.3915e-07	COVID-19 Critically ill	CODING_TRANSCRIPT_INTRON_VARIANT	EUR
189.2	Cancer of bladder	neoplasms	rs10774679	OAS3	12	113374748	C	T	T	0.988483	0.0146569	0.960491	1.01729	0.429335	0.937721	1	432071	10852	0.075824	4.6954e-12	COVID-19 Hospitalized	UPSTREAM_GENE_VARIANT	EUR
008	Intestinal infection	infectious diseases	rs9268576	HLA-DRA	6	32395641	T	C	C	0.973686	0.0337419	0.911376	1.04026	0.429349	0.937733	1	422476	8767	0.095134	9.9752e-07	COVID-19 Hospitalized	INTERGENIC_VARIANT	EUR
317.11	Alcoholic liver damage	mental disorders	rs5023077	FBRSL1	12	133141973	T	C	C	1.01347	0.0169325	0.980389	1.04767	0.429362	0.937738	1	433510	7645	-0.090901	1.5172e-06	COVID-19 Critically ill	CODING_TRANSCRIPT_INTRON_VARIANT	EUR
289.4	Lymphadenitis	hematopoietic	rs8080583	KANSL1	17	44162597	C	A	A	1.01333	0.0167538	0.980594	1.04715	0.429368	0.937738	1	419245	10448	-0.12662	2.0785e-08	COVID-19 Critically ill	CODING_TRANSCRIPT_INTRON_VARIANT	EUR
270.38	Other specified disorders of plasma protein metabolism	endocrine/metabolic	rs111783124	LOC101928126	21	35362848	G	A	A	0.936888	0.0824946	0.797018	1.1013	0.429382	0.937748	1	442706	703	0.13532	2.1558e-07	COVID-19 Critically ill	INTERGENIC_VARIANT	EUR
218.1	Uterine leiomyoma	neoplasms	rs4830964	.	23	15515319	C	G	G	1.03151	0.0392579	0.955117	1.11401	0.429389	0.937748	1	442975	1732	0.046578	2.9701e-06	COVID-19 Hospitalized	SEQUENCE_VARIANT	EUR
433.11	Occlusion of cerebral arteries, with cerebral infarction	circulatory system	rs7671107	LOC101929161	4	25449225	G	A	A	1.03117	0.0388483	0.955574	1.11276	0.429402	0.937758	1	440935	2271	-0.064456	1.0803e-06	COVID-19 Hospitalized	INTERGENIC_VARIANT	EUR
626.11	Absent or infrequent menstruation	genitourinary	rs3746539	PTPRT	20	40702071	G	A	A	1.04071	0.0505019	0.942633	1.14899	0.429439	0.937763	1	443782	904	0.05405	1.7723e-06	COVID-19 Hospitalized	THREE_PRIME_UTR_EXON_VARIANT	EUR
728.71	Contracture of palmar fascia [Dupuytren's disease]	musculoskeletal	rs721917	SFTPD	10	81706324	A	G	G	1.01424	0.0178908	0.979287	1.05043	0.429486	0.937763	1	435580	6544	0.055247	2.0819e-07	COVID-19 Hospitalized	SYNONYMOUS_VARIANT	EUR
362.7	Hereditary retinal dystrophies	sense organs	rs915823	TMPRSS2	21	42851454	A	C	C	0.964457	0.0458059	0.881643	1.05505	0.429487	0.937763	1	440886	1665	-0.066039	1.6687e-06	COVID-19 Hospitalized	CODING_TRANSCRIPT_INTRON_VARIANT	EUR
728.7	Fasciitis	musculoskeletal	rs915823	TMPRSS2	21	42851454	A	C	C	1.00804	0.0101328	0.988215	1.02826	0.429523	0.937763	1	386170	36305	-0.066039	1.6687e-06	COVID-19 Hospitalized	CODING_TRANSCRIPT_INTRON_VARIANT	EUR
263	Other nutritional deficiency	endocrine/metabolic	rs8052423	SLC22A31	16	89269178	G	T	T	0.94081	0.0772321	0.808653	1.09457	0.429526	0.937763	1	442340	746	0.13037	1.0019e-06	COVID-19 Critically ill	UPSTREAM_GENE_VARIANT	EUR
287.4	Qualitative platelet defects	hematopoietic	rs11702230	LOC101928126	21	35377591	C	T	T	1.0941	0.113839	0.875301	1.36759	0.429531	0.937763	1	444884	369	0.099731	3.223e-09	COVID-19 Hospitalized	INTERGENIC_VARIANT	EUR
427.1	Paroxysmal tachycardia, unspecified	circulatory system	rs6869036	MGAT1	5	180223327	C	T	T	1.03334	0.0415145	0.952588	1.12093	0.429554	0.937763	1	420250	14073	0.25536	1.7578e-06	COVID-19 Critically ill	FIVE_PRIME_UTR_INTRON_VARIANT	EUR
133	Arthropod-borne diseases	infectious diseases	rs75505823	LRP1	12	57540956	G	T	T	0.855195	0.19802	0.58011	1.26072	0.429555	0.937763	1	444898	345	-0.20852	3.0745e-06	COVID-19 Critically ill	CODING_TRANSCRIPT_INTRON_VARIANT	EUR
526.4	Temporomandibular joint disorders	digestive	rs35508621	LZTFL1	3	45880481	T	C	C	0.968836	0.0400798	0.895641	1.04801	0.42957	0.937763	1	431824	4866	0.38931	6.0917e-89	COVID-19 Hospitalized	CODING_TRANSCRIPT_INTRON_VARIANT	EUR
242.3	Exophthalmos	endocrine/metabolic	rs55654108	PDCL3P4	3	101425703	A	G	G	0.954717	0.0586644	0.851019	1.07105	0.42957	0.937763	1	444312	684	-0.05662	1.0636e-06	COVID-19 Hospitalized	INTERGENIC_VARIANT	EUR
627.5	Premature menopause and other ovarian failure	genitourinary	rs721917	SFTPD	10	81706324	A	G	G	1.05702	0.0702046	0.921141	1.21295	0.42957	0.937763	1	444702	419	0.055247	2.0819e-07	COVID-19 Hospitalized	SYNONYMOUS_VARIANT	EUR
772	Symptoms of the muscles	symptoms	rs8052423	SLC22A31	16	89269178	G	T	T	0.961416	0.0498134	0.871987	1.06002	0.429576	0.937763	1	439096	1776	0.13037	1.0019e-06	COVID-19 Critically ill	UPSTREAM_GENE_VARIANT	EUR
568.1	Peritoneal adhesions (postoperative) (postinfection)	digestive	rs9367106	LOC100505711	6	41483390	G	C	C	0.890143	0.147328	0.66689	1.18813	0.429591	0.937763	1	440847	1631	0.20225	3.4038e-11	COVID-19 Hospitalized	INTERGENIC_VARIANT	EUR
1010.2	NA	NA	rs7089827	TFAM	10	60157611	C	T	T	0.99005	0.0126602	0.965785	1.01492	0.429595	0.937763	1	326666	52561	-0.14471	2.0338e-06	COVID-19 Critically ill	THREE_PRIME_UTR_EXON_VARIANT	EUR
428.4	Heart failure with preserved EF [Diastolic heart failure]	circulatory system	rs34488998	NKAIN3	8	63408372	G	A	A	1.02422	0.0303016	0.965165	1.08689	0.429605	0.937763	1	418082	16802	0.1355	3.4644e-06	COVID-19 Hospitalized	CODING_TRANSCRIPT_INTRON_VARIANT	EUR
753.2	Congenital anomalies of posterior segment of eye	congenital anomalies	rs75505823	LRP1	12	57540956	G	T	T	0.87718	0.165906	0.633679	1.21425	0.429606	0.937763	1	444138	474	-0.20852	3.0745e-06	COVID-19 Critically ill	CODING_TRANSCRIPT_INTRON_VARIANT	EUR
286.8	Hypercoagulable state	hematopoietic	rs766826	ELF5	11	34528766	C	T	T	0.973936	0.0334355	0.912158	1.0399	0.429607	0.937763	1	441891	2427	-0.082134	1.155e-11	COVID-19 Hospitalized	CODING_TRANSCRIPT_INTRON_VARIANT	EUR
739	Contracture of joint	musculoskeletal	rs721917	SFTPD	10	81706324	A	G	G	1.02301	0.0288026	0.966859	1.08242	0.429613	0.937763	1	439561	2489	0.055247	2.0819e-07	COVID-19 Hospitalized	SYNONYMOUS_VARIANT	EUR
278.4	Abnormal weight gain	endocrine/metabolic	rs7089827	TFAM	10	60157611	C	T	T	1.04075	0.0505677	0.942546	1.14918	0.429616	0.937763	1	434585	2546	-0.14471	2.0338e-06	COVID-19 Critically ill	THREE_PRIME_UTR_EXON_VARIANT	EUR
540.11	Acute appendicitis	digestive	rs766826	ELF5	11	34528766	C	T	T	1.02365	0.0295933	0.965965	1.08478	0.429628	0.937763	1	441951	3060	-0.082134	1.155e-11	COVID-19 Hospitalized	CODING_TRANSCRIPT_INTRON_VARIANT	EUR
227	Benign neoplasm of other endocrine glands and related structures	neoplasms	rs2277732	DPP9	19	4723670	C	A	A	0.981697	0.0233876	0.937713	1.02774	0.42963	0.937763	1	438035	4873	0.11697	6.1912e-22	COVID-19 Hospitalized,COVID-19 Critically ill	FIVE_PRIME_UTR_INTRON_VARIANT	EUR
790.6	Other abnormal blood chemistry	symptoms	rs11234800	ME3	11	86479407	G	C	C	0.989529	0.0133269	0.964017	1.01572	0.429631	0.937763	1	380757	24540	-0.077173	3.0702e-06	COVID-19 Hospitalized	INTERGENIC_VARIANT	EUR
627.21	Symptomatic artificial menopause	genitourinary	rs12567716	FOXD2	1	48197570	T	C	C	0.893701	0.142297	0.67619	1.18118	0.429652	0.937763	1	445097	285	-0.090753	1.4878e-06	COVID-19 Hospitalized	INTERGENIC_VARIANT	EUR
620	Dysplasia of female genital organs	genitourinary	rs766826	ELF5	11	34528766	C	T	T	0.938723	0.0800664	0.802388	1.09822	0.429654	0.937763	1	445024	431	-0.082134	1.155e-11	COVID-19 Hospitalized	CODING_TRANSCRIPT_INTRON_VARIANT	EUR
241	Nontoxic nodular goiter	endocrine/metabolic	rs9896243	NSF	17	44826056	C	G	G	0.988107	0.0151492	0.959199	1.01789	0.429655	0.937763	1	427160	13977	-0.13155	3.2234e-08	COVID-19 Critically ill	CODING_TRANSCRIPT_INTRON_VARIANT	EUR
280	Iron deficiency anemias	hematopoietic	rs721917	SFTPD	10	81706324	A	G	G	0.993332	0.0084718	0.976974	1.00996	0.429669	0.937763	1	395606	31392	0.055247	2.0819e-07	COVID-19 Hospitalized	SYNONYMOUS_VARIANT	EUR
574.2	Calculus of bile duct	digestive	rs7560588	BCL11A	2	60727416	G	A	A	1.02454	0.0306946	0.964717	1.08806	0.429694	0.937763	1	439954	3092	-0.12371	2.3396e-07	COVID-19 Critically ill	CODING_TRANSCRIPT_INTRON_VARIANT	EUR
381.9	Otorrhea	sense organs	rs11702230	LOC101928126	21	35377591	C	T	T	1.05885	0.0724067	0.918757	1.2203	0.429694	0.937763	1	442806	936	0.099731	3.223e-09	COVID-19 Hospitalized	INTERGENIC_VARIANT	EUR
132	Infestation (lice, mites)	infectious diseases	rs10774679	OAS3	12	113374748	C	T	T	1.02951	0.0368308	0.957814	1.10658	0.429702	0.937763	1	439888	1679	0.075824	4.6954e-12	COVID-19 Hospitalized	UPSTREAM_GENE_VARIANT	EUR
274.1	Gout	endocrine/metabolic	rs78313563	ESS2	22	19136365	G	A	A	1.03231	0.0402631	0.953974	1.11707	0.429707	0.937763	1	395592	39545	0.40873	6.5914e-07	COVID-19 Critically ill	UPSTREAM_GENE_VARIANT	EUR
286.8	Hypercoagulable state	hematopoietic	rs4830964	.	23	15515319	C	G	G	1.01874	0.0235104	0.972861	1.06678	0.429713	0.937763	1	441891	2427	0.046578	2.9701e-06	COVID-19 Hospitalized	SEQUENCE_VARIANT	EUR
791	Gangrene	symptoms	rs10774671	OAS1	12	113357193	G	A	A	1.02787	0.0348059	0.960085	1.10043	0.429728	0.937763	1	442496	1831	0.12569	3.6032e-11	COVID-19 Critically ill	SPLICE_ACCEPTOR_VARIANT	EUR
333	Extrapyramidal disease and abnormal movement disorders	neurological	rs9268576	HLA-DRA	6	32395641	T	C	C	0.982636	0.0221834	0.940827	1.0263	0.429736	0.937763	1	410690	21115	0.095134	9.9752e-07	COVID-19 Hospitalized	INTERGENIC_VARIANT	EUR
420.2	Pericarditis	circulatory system	rs8052423	SLC22A31	16	89269178	G	T	T	0.972099	0.0358367	0.906163	1.04283	0.429744	0.937763	1	438256	3429	0.13037	1.0019e-06	COVID-19 Critically ill	UPSTREAM_GENE_VARIANT	EUR
355.1	Chronic pain syndrome	neurological	rs7671107	LOC101929161	4	25449225	G	A	A	0.990346	0.0122851	0.966785	1.01448	0.429747	0.937763	1	407040	23852	-0.064456	1.0803e-06	COVID-19 Hospitalized	INTERGENIC_VARIANT	EUR
620.1	Dysplasia of cervix	genitourinary	rs12567716	FOXD2	1	48197570	T	C	C	0.889279	0.148613	0.664566	1.18998	0.429764	0.937763	1	445297	264	-0.090753	1.4878e-06	COVID-19 Hospitalized	INTERGENIC_VARIANT	EUR
595	Hydronephrosis	genitourinary	rs9501257	HLA-DPB1	6	33055355	A	G	G	0.976136	0.0305899	0.919332	1.03645	0.429773	0.937763	1	432697	6659	0.17269	4.1339e-08	COVID-19 Critically ill	THREE_PRIME_UTR_EXON_VARIANT	EUR
1100	NA	NA	rs78313563	ESS2	22	19136365	G	A	A	0.938467	0.0804332	0.801593	1.09871	0.429776	0.937763	1	419394	9653	0.40873	6.5914e-07	COVID-19 Critically ill	UPSTREAM_GENE_VARIANT	EUR
189	Cancer of urinary organs (incl. kidney and bladder)	neoplasms	rs11702230	LOC101928126	21	35377591	C	T	T	1.01437	0.0180698	0.979073	1.05094	0.429792	0.937763	1	425545	16135	0.099731	3.223e-09	COVID-19 Hospitalized	INTERGENIC_VARIANT	EUR
452	Other venous embolism and thrombosis	circulatory system	rs35154152	THBS3	1	155172725	T	C	C	0.988183	0.0150559	0.959449	1.01778	0.429809	0.937763	1	410087	24262	-0.20528	2.3574e-11	COVID-19 Critically ill	SYNONYMOUS_VARIANT	EUR
290.16	Vascular dementia	mental disorders	rs5023077	FBRSL1	12	133141973	T	C	C	1.01902	0.0238676	0.972451	1.06782	0.429816	0.937763	1	439303	3821	-0.090901	1.5172e-06	COVID-19 Critically ill	CODING_TRANSCRIPT_INTRON_VARIANT	EUR
540.1	Appendicitis	digestive	rs111783124	LOC101928126	21	35362848	G	A	A	1.02863	0.0357486	0.95902	1.10328	0.429826	0.937763	1	441311	3543	0.13532	2.1558e-07	COVID-19 Critically ill	INTERGENIC_VARIANT	EUR
259.2	Carcinoid syndrome	endocrine/metabolic	rs505922	ABO	9	136149229	T	C	C	1.0787	0.0959539	0.893765	1.30189	0.429829	0.937763	1	445604	239	-0.099884	2.0889e-20	COVID-19 Hospitalized	CODING_TRANSCRIPT_INTRON_VARIANT	EUR
713	Arthropathy associated with other disorders classified elsewhere	musculoskeletal	rs10129899	LINC00637	14	104330432	C	A	A	0.974381	0.0328735	0.91358	1.03923	0.429829	0.937763	1	442252	2093	-0.057002	2.1916e-06	COVID-19 Hospitalized	INTERGENIC_VARIANT	EUR
773	NA	NA	rs77534576	DLX4	17	47940666	C	T	T	0.984879	0.0192987	0.948322	1.02285	0.429829	0.937763	1	255383	116077	0.20794	1.7585e-10	COVID-19 Hospitalized	INTERGENIC_VARIANT	EUR
702.2	Seborrheic keratosis	dermatologic	rs10774679	OAS3	12	113374748	C	T	T	1.0048	0.00606638	0.992925	1.01682	0.42983	0.937763	1	306820	83377	0.075824	4.6954e-12	COVID-19 Hospitalized	UPSTREAM_GENE_VARIANT	EUR
440.21	Atherosclerosis of native arteries of the extremities with ulceration or gangrene	circulatory system	rs10774679	OAS3	12	113374748	C	T	T	0.976999	0.0294749	0.922157	1.0351	0.429831	0.937763	1	441162	2598	0.075824	4.6954e-12	COVID-19 Hospitalized	UPSTREAM_GENE_VARIANT	EUR
340	Migraine	neurological	rs495828	ABO	9	136154867	G	T	T	1.00849	0.0107109	0.987541	1.02989	0.429841	0.937763	1	402520	30200	-0.13432	6.5649e-10	COVID-19 Critically ill	UPSTREAM_GENE_VARIANT	EUR
358.1	Myasthenia gravis	neurological	rs8052423	SLC22A31	16	89269178	G	T	T	1.05184	0.0640186	0.927804	1.19245	0.429854	0.937763	1	444682	1010	0.13037	1.0019e-06	COVID-19 Critically ill	UPSTREAM_GENE_VARIANT	EUR
574.2	Calculus of bile duct	digestive	rs12660421	FOXP4-AS1	6	41488378	G	A	A	0.918858	0.107195	0.744738	1.13369	0.429858	0.937763	1	439954	3092	0.35506	1.1424e-09	COVID-19 Critically ill	DOWNSTREAM_GENE_VARIANT	EUR
745	Pain in joint	musculoskeletal	rs60869999	MYO1C	17	1390948	A	T	T	1.00456	0.00576541	0.993274	1.01598	0.429891	0.937763	1	134702	260755	0.059541	2.9039e-06	COVID-19 Hospitalized	CODING_TRANSCRIPT_INTRON_VARIANT	EUR
696.41	Psoriasis vulgaris	dermatologic	rs12660421	FOXP4-AS1	6	41488378	G	A	A	0.962769	0.0480664	0.876209	1.05788	0.429895	0.937763	1	424764	14912	0.35506	1.1424e-09	COVID-19 Critically ill	DOWNSTREAM_GENE_VARIANT	EUR
747.11	Cardiac shunt/ heart septal defect	congenital anomalies	rs117169628	SLC22A31	16	89262657	G	A	A	0.951456	0.0630407	0.840869	1.07659	0.429902	0.937763	1	443577	1135	0.081201	5.77e-07	COVID-19 Hospitalized	SYNONYMOUS_VARIANT	EUR
187.8	Neoplasm of uncertain behavior of male genital organs	neoplasms	rs2277732	DPP9	19	4723670	C	A	A	1.05464	0.0673977	0.924135	1.20358	0.42991	0.937763	1	444091	564	0.11697	6.1912e-22	COVID-19 Hospitalized,COVID-19 Critically ill	FIVE_PRIME_UTR_INTRON_VARIANT	EUR
741.1	Ankylosis of joint	musculoskeletal	rs9268576	HLA-DRA	6	32395641	T	C	C	0.898942	0.134969	0.689995	1.17116	0.429911	0.937763	1	444208	574	0.095134	9.9752e-07	COVID-19 Hospitalized	INTERGENIC_VARIANT	EUR
362.27	Drusen (degenerative) of retina	sense organs	rs7579014	BCL11A	2	60707894	G	A	A	0.98624	0.0175533	0.952887	1.02076	0.429921	0.937763	1	426446	7850	-0.05629	1.2614e-06	COVID-19 Hospitalized	CODING_TRANSCRIPT_INTRON_VARIANT	EUR
301.1	Schizoid personality disorder	mental disorders	rs9461128	TMEM14B	6	10753875	T	C	C	1.13684	0.162482	0.826785	1.56316	0.429931	0.937763	1	442807	1693	0.13046	3.4269e-06	COVID-19 Hospitalized	CODING_TRANSCRIPT_INTRON_VARIANT	EUR
367.4	NA	NA	rs35154152	THBS3	1	155172725	T	C	C	1.00618	0.00780026	0.99091	1.02168	0.429935	0.937763	1	184147	199367	-0.20528	2.3574e-11	COVID-19 Critically ill	SYNONYMOUS_VARIANT	EUR
580.11	Proliferative glomerulonephritis	genitourinary	rs62200027	CASC20	20	6469515	G	A	A	1.07684	0.093792	0.896014	1.29416	0.429936	0.937763	1	445454	269	-0.053006	3.3456e-06	COVID-19 Hospitalized,COVID-19 Critically ill	NON_CODING_TRANSCRIPT_INTRON_VARIANT	EUR
701.3	Circumscribed scleroderma	dermatologic	rs9501257	HLA-DPB1	6	33055355	A	G	G	0.925018	0.0987491	0.762245	1.12255	0.42994	0.937763	1	444682	657	0.17269	4.1339e-08	COVID-19 Critically ill	THREE_PRIME_UTR_EXON_VARIANT	EUR
430.1	Subarachnoid hemorrhage	circulatory system	rs766826	ELF5	11	34528766	C	T	T	0.951502	0.0629851	0.841001	1.07652	0.429943	0.937763	1	444607	684	-0.082134	1.155e-11	COVID-19 Hospitalized	CODING_TRANSCRIPT_INTRON_VARIANT	EUR
425.1	Primary/intrinsic cardiomyopathies	circulatory system	rs11085727	TYK2	19	10466123	C	T	T	1.00946	0.0119271	0.986134	1.03333	0.429945	0.937763	1	416960	18108	0.17253	2.3333e-18	COVID-19 Critically ill,COVID-19 Hospitalized	CODING_TRANSCRIPT_INTRON_VARIANT	EUR
394.3	Aortic valve disease	circulatory system	rs7960611	CLEC1A	12	10230416	G	A	A	0.893162	0.143152	0.674651	1.18245	0.429947	0.937763	1	445065	266	-0.1584	3.3086e-07	COVID-19 Critically ill	CODING_TRANSCRIPT_INTRON_VARIANT	EUR
700	Corns and callosities	dermatologic	rs6869036	MGAT1	5	180223327	C	T	T	0.975865	0.030954	0.91842	1.0369	0.42995	0.937763	1	398426	27430	0.25536	1.7578e-06	COVID-19 Critically ill	FIVE_PRIME_UTR_INTRON_VARIANT	EUR
527.7	Disturbance of salivary secretion	digestive	rs10774671	OAS1	12	113357193	G	A	A	0.984803	0.0194033	0.948054	1.02298	0.429964	0.937763	1	430909	5881	0.12569	3.6032e-11	COVID-19 Critically ill	SPLICE_ACCEPTOR_VARIANT	EUR
425.11	Hypertrophic obstructive cardiomyopathy	circulatory system	rs7960611	CLEC1A	12	10230416	G	A	A	1.07776	0.0948874	0.894859	1.29805	0.429985	0.937763	1	444807	685	-0.1584	3.3086e-07	COVID-19 Critically ill	CODING_TRANSCRIPT_INTRON_VARIANT	EUR
608	Other disorders of male genital organs	genitourinary	rs35508621	LZTFL1	3	45880481	T	C	C	1.02106	0.0264026	0.969561	1.07528	0.43	0.937763	1	419226	10914	0.38931	6.0917e-89	COVID-19 Hospitalized	CODING_TRANSCRIPT_INTRON_VARIANT	EUR
359.2	Myopathy	neurological	rs1453205	LOC101928196	2	19901073	C	T	T	1.03221	0.0401764	0.954052	1.11678	0.430001	0.937763	1	442413	1327	0.096992	3.6368e-06	COVID-19 Critically ill	INTERGENIC_VARIANT	EUR
597.2	Urinary complications NEC	genitourinary	rs111837807	CCHCR1	6	31121232	T	C	C	0.925947	0.0974923	0.764893	1.12091	0.43001	0.937763	1	441629	743	0.20363	2.152e-11	COVID-19 Critically ill,COVID-19 Hospitalized	CODING_TRANSCRIPT_INTRON_VARIANT	EUR
510.2	Lung transplant	respiratory	rs76073397	MIR548H2	16	11386452	T	C	C	1.14358	0.170006	0.819515	1.59579	0.430014	0.937763	1	445405	218	0.14454	9.6663e-07	COVID-19 Critically ill,COVID-19 Hospitalized	INTERGENIC_VARIANT	EUR
285.21	Anemia in chronic kidney disease	hematopoietic	rs13050728	IFNAR2	21	34615210	T	C	C	0.985757	0.0181778	0.951255	1.02151	0.430017	0.937763	1	433638	7327	-0.10657	4.0686e-21	COVID-19 Hospitalized,COVID-19 Critically ill	CODING_TRANSCRIPT_INTRON_VARIANT	EUR
442	Other aneurysm	circulatory system	rs7089827	TFAM	10	60157611	C	T	T	1.01398	0.0175948	0.979611	1.04956	0.430023	0.937763	1	412076	23017	-0.14471	2.0338e-06	COVID-19 Critically ill	THREE_PRIME_UTR_EXON_VARIANT	EUR
602.3	Dysplasia of prostate	genitourinary	rs111837807	CCHCR1	6	31121232	T	C	C	1.06395	0.0785499	0.912135	1.24103	0.430028	0.937763	1	443119	1009	0.20363	2.152e-11	COVID-19 Critically ill,COVID-19 Hospitalized	CODING_TRANSCRIPT_INTRON_VARIANT	EUR
601.8	Other inflammatory disorders of male genital organs	genitourinary	rs13050728	IFNAR2	21	34615210	T	C	C	1.04099	0.0509064	0.942139	1.15021	0.43003	0.937763	1	442872	933	-0.10657	4.0686e-21	COVID-19 Hospitalized,COVID-19 Critically ill	CODING_TRANSCRIPT_INTRON_VARIANT	EUR
695.41	Cutaneous lupus erythematosus	dermatologic	rs34488998	NKAIN3	8	63408372	G	A	A	0.887276	0.151562	0.659248	1.19418	0.430048	0.937763	1	444935	726	0.1355	3.4644e-06	COVID-19 Hospitalized	CODING_TRANSCRIPT_INTRON_VARIANT	EUR
794	Abnormal results of other function studies (bladder, pancreas, placenta, spleen, etc)	symptoms	rs10774679	OAS3	12	113374748	C	T	T	0.963513	0.0471055	0.878539	1.0567	0.43007	0.937763	1	437441	1006	0.075824	4.6954e-12	COVID-19 Hospitalized	UPSTREAM_GENE_VARIANT	EUR
579.2	Splenomegaly	digestive	rs60305836	CDH8	16	61709381	A	C	C	1.03211	0.0400578	0.954179	1.11641	0.430072	0.937763	1	438601	2871	0.086719	1.1846e-06	COVID-19 Hospitalized	CODING_TRANSCRIPT_INTRON_VARIANT	EUR
458.2	Iatrogenic hypotension	circulatory system	rs77534576	DLX4	17	47940666	C	T	T	1.10125	0.122237	0.866642	1.39938	0.430089	0.937763	1	436235	1789	0.20794	1.7585e-10	COVID-19 Hospitalized	INTERGENIC_VARIANT	EUR
291.4	Specific nonpsychotic mental disorders due to brain damage	mental disorders	rs35705950	MUC5B	11	1241221	G	T	T	1.03015	0.0376487	0.956874	1.10904	0.430091	0.937763	1	438182	3579	-0.11177	1.2224e-08	COVID-19 Hospitalized,COVID-19 Critically ill	UPSTREAM_GENE_VARIANT	EUR
577.2	Chronic pancreatitis	digestive	rs13050728	IFNAR2	21	34615210	T	C	C	0.976986	0.0295079	0.922086	1.03516	0.430096	0.937763	1	441083	2728	-0.10657	4.0686e-21	COVID-19 Hospitalized,COVID-19 Critically ill	CODING_TRANSCRIPT_INTRON_VARIANT	EUR
599.2	Retention of urine	genitourinary	rs732990	CIB4	2	26842146	C	G	G	1.00771	0.009732	0.988669	1.02711	0.430097	0.937763	1	400468	24032	0.056389	5.6358e-07	COVID-19 Hospitalized	CODING_TRANSCRIPT_INTRON_VARIANT	EUR
363.3	Chorioretinal scars	sense organs	rs9896243	NSF	17	44826056	C	G	G	0.983953	0.0205032	0.945196	1.0243	0.430104	0.937763	1	429961	7466	-0.13155	3.2234e-08	COVID-19 Critically ill	CODING_TRANSCRIPT_INTRON_VARIANT	EUR
364.4	Corneal degenerations	sense organs	rs8052423	SLC22A31	16	89269178	G	T	T	0.968764	0.0402209	0.895327	1.04822	0.430112	0.937763	1	438468	2715	0.13037	1.0019e-06	COVID-19 Critically ill	UPSTREAM_GENE_VARIANT	EUR
574.3	Cholecystitis without cholelithiasis	digestive	rs5023077	FBRSL1	12	133141973	T	C	C	1.01472	0.0185167	0.978551	1.05222	0.430114	0.937763	1	434894	6327	-0.090901	1.5172e-06	COVID-19 Critically ill	CODING_TRANSCRIPT_INTRON_VARIANT	EUR
916	Contusion	injuries & poisonings	rs35154152	THBS3	1	155172725	T	C	C	1.01198	0.0150981	0.982476	1.04238	0.430118	0.937763	1	380487	23697	-0.20528	2.3574e-11	COVID-19 Critically ill	SYNONYMOUS_VARIANT	EUR
627.3	Postmenopausal atrophic vaginitis	genitourinary	rs6869036	MGAT1	5	180223327	C	T	T	1.09207	0.111629	0.877465	1.35915	0.430135	0.937763	1	441491	2136	0.25536	1.7578e-06	COVID-19 Critically ill	FIVE_PRIME_UTR_INTRON_VARIANT	EUR
702.1	Actinic keratosis	dermatologic	rs10774679	OAS3	12	113374748	C	T	T	1.00472	0.00596524	0.993039	1.01653	0.430138	0.937763	1	316288	91436	0.075824	4.6954e-12	COVID-19 Hospitalized	UPSTREAM_GENE_VARIANT	EUR
244.2	Acquired hypothyroidism	endocrine/metabolic	rs495828	ABO	9	136154867	G	T	T	1.02082	0.026121	0.969875	1.07445	0.430142	0.937763	1	436526	4311	-0.13432	6.5649e-10	COVID-19 Critically ill	UPSTREAM_GENE_VARIANT	EUR
724.9	Other unspecified back disorders	musculoskeletal	rs35154152	THBS3	1	155172725	T	C	C	1.02642	0.0330471	0.96204	1.0951	0.430145	0.937763	1	435030	4621	-0.20528	2.3574e-11	COVID-19 Critically ill	SYNONYMOUS_VARIANT	EUR
253.4	Anterior pituitary disorders	endocrine/metabolic	rs77534576	DLX4	17	47940666	C	T	T	1.0801	0.0976641	0.89193	1.30796	0.430152	0.937763	1	440459	2866	0.20794	1.7585e-10	COVID-19 Hospitalized	INTERGENIC_VARIANT	EUR
994	Sepsis and SIRS	injuries & poisonings	rs72655853	SBSPON	8	73985608	A	G	G	0.980644	0.0247753	0.934163	1.02944	0.43016	0.937763	1	417983	16111	0.22523	8.3915e-07	COVID-19 Critically ill	CODING_TRANSCRIPT_INTRON_VARIANT	EUR
427.4	Cardiac arrest and ventricular fibrillation	circulatory system	rs78313563	ESS2	22	19136365	G	A	A	1.119	0.142524	0.84628	1.47961	0.430167	0.937763	1	439549	2657	0.40873	6.5914e-07	COVID-19 Critically ill	UPSTREAM_GENE_VARIANT	EUR
627.4	Premenopausal menorrhagia	genitourinary	rs9497053	UTRN	6	145026256	G	A	A	0.928674	0.0937989	0.772719	1.11611	0.430176	0.937763	1	444653	423	-0.064841	1.0064e-06	COVID-19 Hospitalized	CODING_TRANSCRIPT_INTRON_VARIANT	EUR
608	Other disorders of male genital organs	genitourinary	rs11234800	ME3	11	86479407	G	C	C	0.984589	0.0196878	0.94732	1.02332	0.430186	0.937763	1	419226	10914	-0.077173	3.0702e-06	COVID-19 Hospitalized	INTERGENIC_VARIANT	EUR
526.4	Temporomandibular joint disorders	digestive	rs67959919	LZTFL1	3	45871908	G	A	A	0.969189	0.0396712	0.896686	1.04756	0.430191	0.937763	1	431824	4866	0.59355	1.6043e-80	COVID-19 Critically ill	CODING_TRANSCRIPT_INTRON_VARIANT	EUR
480.3	Pneumonia due to fungus (mycoses)	respiratory	rs766826	ELF5	11	34528766	C	T	T	0.96192	0.0492172	0.873464	1.05933	0.430211	0.937777	1	441836	1118	-0.082134	1.155e-11	COVID-19 Hospitalized	CODING_TRANSCRIPT_INTRON_VARIANT	EUR
180.3	Cervical intraepithelial neoplasia [CIN] [Cervical dysplasia]	neoplasms	rs11085727	TYK2	19	10466123	C	T	T	1.03355	0.0418359	0.952185	1.12187	0.430214	0.937777	1	443510	1480	0.17253	2.3333e-18	COVID-19 Critically ill,COVID-19 Hospitalized	CODING_TRANSCRIPT_INTRON_VARIANT	EUR
270.2	Disorders of amino-acid metabolism	endocrine/metabolic	rs61667602	CRHR1	17	43785349	T	C	C	0.972075	0.035905	0.906019	1.04295	0.430225	0.937782	1	439545	2287	-0.093554	9.1279e-12	COVID-19 Hospitalized	FIVE_PRIME_UTR_INTRON_VARIANT	EUR
472	Chronic pharyngitis and nasopharyngitis	respiratory	rs3746539	PTPRT	20	40702071	G	A	A	1.00856	0.0108108	0.987418	1.03016	0.430264	0.937819	1	402044	19854	0.05405	1.7723e-06	COVID-19 Hospitalized	THREE_PRIME_UTR_EXON_VARIANT	EUR
736.1	Acquired deformities of forearm	musculoskeletal	rs60305836	CDH8	16	61709381	A	C	C	1.08607	0.104688	0.884605	1.33343	0.430273	0.937819	1	444352	399	0.086719	1.1846e-06	COVID-19 Hospitalized	CODING_TRANSCRIPT_INTRON_VARIANT	EUR
327.7	Sleep related movement disorders	neurological	rs12809318	FBRSL1	12	133140840	T	C	C	1.00857	0.0108194	0.987408	1.03019	0.43028	0.937819	1	411848	19179	-0.062781	9.5289e-09	COVID-19 Hospitalized	CODING_TRANSCRIPT_INTRON_VARIANT	EUR
217.1	Nevus, non-neoplastic	neoplasms	rs7560588	BCL11A	2	60727416	G	A	A	0.987238	0.0162844	0.956226	1.01926	0.430282	0.937819	1	407958	11392	-0.12371	2.3396e-07	COVID-19 Critically ill	CODING_TRANSCRIPT_INTRON_VARIANT	EUR
716.1	Unspecified polyarthropathy or polyarthritis	musculoskeletal	rs622568	SEC61G	7	54647894	A	C	C	1.04592	0.0569267	0.935498	1.16938	0.43029	0.937819	1	443509	1110	0.11965	2.6006e-06	COVID-19 Critically ill	INTERGENIC_VARIANT	EUR
250.41	Impaired fasting glucose	endocrine/metabolic	rs7579014	BCL11A	2	60707894	G	A	A	1.00656	0.00828456	0.990343	1.02303	0.430295	0.937819	1	386207	38409	-0.05629	1.2614e-06	COVID-19 Hospitalized	CODING_TRANSCRIPT_INTRON_VARIANT	EUR
741.1	Ankylosis of joint	musculoskeletal	rs12809318	FBRSL1	12	133140840	T	C	C	0.953035	0.0609932	0.845651	1.07405	0.430304	0.937819	1	444208	574	-0.062781	9.5289e-09	COVID-19 Hospitalized	CODING_TRANSCRIPT_INTRON_VARIANT	EUR
681.1	Cellulitis and abscess of fingers/toes	dermatologic	rs7605877	FOXI3	2	88559025	T	C	C	1.01717	0.0215814	0.975039	1.06111	0.430308	0.937819	1	417778	11143	-0.071053	3.3369e-06	COVID-19 Hospitalized	INTERGENIC_VARIANT	EUR
284	Aplastic anemia	hematopoietic	rs77534576	DLX4	17	47940666	C	T	T	1.06076	0.0747992	0.916113	1.22825	0.430337	0.937843	1	436960	4995	0.20794	1.7585e-10	COVID-19 Hospitalized	INTERGENIC_VARIANT	EUR
571.6	Primary biliary cirrhosis	digestive	rs8052423	SLC22A31	16	89269178	G	T	T	1.09968	0.12049	0.868369	1.3926	0.430349	0.937843	1	445468	276	0.13037	1.0019e-06	COVID-19 Critically ill	UPSTREAM_GENE_VARIANT	EUR
724.1	Disorders of sacrum	musculoskeletal	rs505922	ABO	9	136149229	T	C	C	0.977895	0.0283451	0.925049	1.03376	0.430353	0.937843	1	439190	2844	-0.099884	2.0889e-20	COVID-19 Hospitalized	CODING_TRANSCRIPT_INTRON_VARIANT	EUR
270.21	Disorders of urea cycle metabolism	endocrine/metabolic	rs7579014	BCL11A	2	60707894	G	A	A	1.08389	0.102158	0.887217	1.32417	0.430359	0.937843	1	445162	235	-0.05629	1.2614e-06	COVID-19 Hospitalized	CODING_TRANSCRIPT_INTRON_VARIANT	EUR
261.2	Vitamin B-complex deficiencies	endocrine/metabolic	rs75505823	LRP1	12	57540956	G	T	T	0.980609	0.0248323	0.934025	1.02952	0.43037	0.937843	1	413043	20333	-0.20852	3.0745e-06	COVID-19 Critically ill	CODING_TRANSCRIPT_INTRON_VARIANT	EUR
433	Cerebrovascular disease	circulatory system	rs10086829	COL14A1	8	121149129	G	A	A	1.00607	0.00767193	0.991053	1.02131	0.430372	0.937843	1	351419	65368	-0.097352	3.8599e-06	COVID-19 Critically ill	FIVE_PRIME_UTR_INTRON_VARIANT	EUR
736.6	Unequal leg length (acquired)	musculoskeletal	rs35705950	MUC5B	11	1241221	G	T	T	1.02717	0.0339948	0.96096	1.09794	0.430377	0.937843	1	437408	4416	-0.11177	1.2224e-08	COVID-19 Hospitalized,COVID-19 Critically ill	UPSTREAM_GENE_VARIANT	EUR
348.7	Coma	neurological	rs75505823	LRP1	12	57540956	G	T	T	0.834148	0.229979	0.531478	1.30919	0.43039	0.937853	1	444885	257	-0.20852	3.0745e-06	COVID-19 Critically ill	CODING_TRANSCRIPT_INTRON_VARIANT	EUR
292.2	Mild cognitive impairment	mental disorders	rs915823	TMPRSS2	21	42851454	A	C	C	0.988101	0.0151812	0.959134	1.01794	0.430418	0.937896	1	418860	15590	-0.066039	1.6687e-06	COVID-19 Hospitalized	CODING_TRANSCRIPT_INTRON_VARIANT	EUR
530.1	Esophagitis, GERD and related diseases	digestive	rs10774671	OAS1	12	113357193	G	A	A	1.00373	0.00472736	0.994477	1.01308	0.430459	0.937952	1	233178	175648	0.12569	3.6032e-11	COVID-19 Critically ill	SPLICE_ACCEPTOR_VARIANT	EUR
174.11	Malignant neoplasm of female breast	neoplasms	rs721917	SFTPD	10	81706324	A	G	G	0.974313	0.0330068	0.913278	1.03943	0.43046	0.937952	1	443366	2044	0.055247	2.0819e-07	COVID-19 Hospitalized	SYNONYMOUS_VARIANT	EUR
709.3	Systemic sclerosis	dermatologic	rs9268576	HLA-DRA	6	32395641	T	C	C	1.13674	0.162569	0.826576	1.5633	0.430474	0.937964	1	445394	317	0.095134	9.9752e-07	COVID-19 Hospitalized	INTERGENIC_VARIANT	EUR
172.1	Melanomas of skin, dx or hx	neoplasms	rs11702230	LOC101928126	21	35377591	C	T	T	1.0095	0.0119902	0.98605	1.0335	0.430501	0.937996	1	389984	40147	0.099731	3.223e-09	COVID-19 Hospitalized	INTERGENIC_VARIANT	EUR
362.21	Macular degeneration, dry	sense organs	rs6869036	MGAT1	5	180223327	C	T	T	1.02592	0.0324561	0.962687	1.0933	0.43051	0.937996	1	409952	25181	0.25536	1.7578e-06	COVID-19 Critically ill	FIVE_PRIME_UTR_INTRON_VARIANT	EUR
531.3	Duodenal ulcer	digestive	rs2284028	NCF4	22	37265172	A	C	C	0.867157	0.180813	0.6084	1.23597	0.430521	0.937996	1	440025	2270	0.31271	4.1737e-06	COVID-19 Critically ill	CODING_TRANSCRIPT_INTRON_VARIANT	EUR
1010.2	NA	NA	rs9497053	UTRN	6	145026256	G	A	A	1.00728	0.00919814	0.98928	1.0256	0.430539	0.937996	1	326666	52561	-0.064841	1.0064e-06	COVID-19 Hospitalized	CODING_TRANSCRIPT_INTRON_VARIANT	EUR
480	Pneumonia	respiratory	rs766826	ELF5	11	34528766	C	T	T	1.00685	0.00866524	0.989898	1.0241	0.430545	0.937996	1	380109	39686	-0.082134	1.155e-11	COVID-19 Hospitalized	CODING_TRANSCRIPT_INTRON_VARIANT	EUR
253.4	Anterior pituitary disorders	endocrine/metabolic	rs60305836	CDH8	16	61709381	A	C	C	0.968234	0.0409543	0.893553	1.04916	0.430566	0.937996	1	440459	2866	0.086719	1.1846e-06	COVID-19 Hospitalized	CODING_TRANSCRIPT_INTRON_VARIANT	EUR
270.33	Amyloidosis	endocrine/metabolic	rs55654108	PDCL3P4	3	101425703	A	G	G	0.939358	0.0793682	0.804031	1.09746	0.430572	0.937996	1	445309	376	-0.05662	1.0636e-06	COVID-19 Hospitalized	INTERGENIC_VARIANT	EUR
362.6	Peripheral retinal degenerations	sense organs	rs62200027	CASC20	20	6469515	G	A	A	0.985379	0.018686	0.949944	1.02214	0.430574	0.937996	1	429171	7055	-0.053006	3.3456e-06	COVID-19 Hospitalized,COVID-19 Critically ill	NON_CODING_TRANSCRIPT_INTRON_VARIANT	EUR
443.1	Raynaud's syndrome	circulatory system	rs2284028	NCF4	22	37265172	A	C	C	1.1484	0.175553	0.814072	1.62003	0.430581	0.937996	1	442608	1986	0.31271	4.1737e-06	COVID-19 Critically ill	CODING_TRANSCRIPT_INTRON_VARIANT	EUR
198.2	Secondary malignancy of respiratory organs	neoplasms	rs12660421	FOXP4-AS1	6	41488378	G	A	A	1.08611	0.104802	0.884436	1.33377	0.430591	0.937996	1	441479	2830	0.35506	1.1424e-09	COVID-19 Critically ill	DOWNSTREAM_GENE_VARIANT	EUR
803.2	Fracture of radius and ulna	injuries & poisonings	rs77534576	DLX4	17	47940666	C	T	T	1.05154	0.0637613	0.928008	1.19151	0.430592	0.937996	1	436568	7012	0.20794	1.7585e-10	COVID-19 Hospitalized	INTERGENIC_VARIANT	EUR
703.1	Ingrowing nail	dermatologic	rs5023077	FBRSL1	12	133141973	T	C	C	1.00765	0.00967139	0.988731	1.02693	0.430617	0.937996	1	405667	24267	-0.090901	1.5172e-06	COVID-19 Critically ill	CODING_TRANSCRIPT_INTRON_VARIANT	EUR
740	Osteoarthrosis	musculoskeletal	rs9896243	NSF	17	44826056	C	G	G	1.00454	0.00574364	0.993292	1.01591	0.430622	0.937996	1	221007	177068	-0.13155	3.2234e-08	COVID-19 Critically ill	CODING_TRANSCRIPT_INTRON_VARIANT	EUR
278.4	Abnormal weight gain	endocrine/metabolic	rs1250993	LOC101929525	10	81399565	C	G	G	1.02611	0.0327039	0.962401	1.09404	0.43063	0.937996	1	434585	2546	0.12403	5.3767e-08	COVID-19 Critically ill	INTERGENIC_VARIANT	EUR
331.9	Cerebral degeneration, unspecified	neurological	rs8080583	KANSL1	17	44162597	C	A	A	1.04821	0.0597488	0.932378	1.17844	0.430632	0.937996	1	441028	780	-0.12662	2.0785e-08	COVID-19 Critically ill	CODING_TRANSCRIPT_INTRON_VARIANT	EUR
695.2	Bullous dermatoses	dermatologic	rs9577395	ATP11A	13	113534984	C	G	G	1.04518	0.0560655	0.936411	1.16657	0.430635	0.937996	1	443880	953	0.064829	8.6068e-07	COVID-19 Hospitalized,COVID-19 Critically ill	CODING_TRANSCRIPT_INTRON_VARIANT	EUR
361.1	Retinal detachment with retinal defect	sense organs	rs9497053	UTRN	6	145026256	G	A	A	0.978198	0.0279697	0.926017	1.03332	0.430637	0.937996	1	438878	4624	-0.064841	1.0064e-06	COVID-19 Hospitalized	CODING_TRANSCRIPT_INTRON_VARIANT	EUR
694.1	Vitiligo	dermatologic	rs67579710	THBS3	1	155173527	G	A	A	1.05186	0.064159	0.927571	1.19281	0.430638	0.937996	1	444051	1206	-0.10348	1.0252e-09	COVID-19 Hospitalized	CODING_TRANSCRIPT_INTRON_VARIANT	EUR
375.1	Dry eyes	sense organs	rs505922	ABO	9	136149229	T	C	C	1.00486	0.00614852	0.99282	1.01704	0.430658	0.937999	1	319745	76691	-0.099884	2.0889e-20	COVID-19 Hospitalized	CODING_TRANSCRIPT_INTRON_VARIANT	EUR
276.6	Fluid overload	endocrine/metabolic	rs721917	SFTPD	10	81706324	A	G	G	1.01829	0.0229957	0.973411	1.06523	0.430672	0.937999	1	435099	3926	0.055247	2.0819e-07	COVID-19 Hospitalized	SYNONYMOUS_VARIANT	EUR
479	Other upper respiratory disease	respiratory	rs8052423	SLC22A31	16	89269178	G	T	T	0.986518	0.0172262	0.953766	1.02039	0.430713	0.937999	1	399588	15092	0.13037	1.0019e-06	COVID-19 Critically ill	UPSTREAM_GENE_VARIANT	EUR
655	Known or suspected fetal abnormality affecting management of mother	pregnancy complications	rs766826	ELF5	11	34528766	C	T	T	0.94875	0.0667683	0.832374	1.0814	0.430731	0.937999	1	444896	666	-0.082134	1.155e-11	COVID-19 Hospitalized	CODING_TRANSCRIPT_INTRON_VARIANT	EUR
209	Neuroendocrine tumors	neoplasms	rs915823	TMPRSS2	21	42851454	A	C	C	1.06607	0.0811939	0.909226	1.24996	0.430732	0.937999	1	445070	495	-0.066039	1.6687e-06	COVID-19 Hospitalized	CODING_TRANSCRIPT_INTRON_VARIANT	EUR
773	NA	NA	rs9268576	HLA-DRA	6	32395641	T	C	C	0.991315	0.0110713	0.970035	1.01306	0.430745	0.937999	1	255383	116077	0.095134	9.9752e-07	COVID-19 Hospitalized	INTERGENIC_VARIANT	EUR
370.2	Superficial keratitis	sense organs	rs10774671	OAS1	12	113357193	G	A	A	1.02895	0.0362223	0.958434	1.10466	0.430746	0.937999	1	439343	1691	0.12569	3.6032e-11	COVID-19 Critically ill	SPLICE_ACCEPTOR_VARIANT	EUR
850	Hemorrhage or hematoma complicating a procedure	injuries & poisonings	rs12660421	FOXP4-AS1	6	41488378	G	A	A	0.927325	0.0957631	0.768631	1.11878	0.430756	0.937999	1	434111	3856	0.35506	1.1424e-09	COVID-19 Critically ill	DOWNSTREAM_GENE_VARIANT	EUR
805	Fracture of vertebral column without mention of spinal cord injury	injuries & poisonings	rs111837807	CCHCR1	6	31121232	T	C	C	0.975848	0.0310311	0.918266	1.03704	0.430767	0.937999	1	433376	7205	0.20363	2.152e-11	COVID-19 Critically ill,COVID-19 Hospitalized	CODING_TRANSCRIPT_INTRON_VARIANT	EUR
695.3	Rosacea	dermatologic	rs622568	SEC61G	7	54647894	A	C	C	0.986979	0.0166356	0.955317	1.01969	0.430768	0.937999	1	423262	13928	0.11965	2.6006e-06	COVID-19 Critically ill	INTERGENIC_VARIANT	EUR
800	Fracture of lower limb	injuries & poisonings	rs1453205	LOC101928196	2	19901073	C	T	T	1.01019	0.0128668	0.985032	1.03599	0.430772	0.937999	1	426057	13271	0.096992	3.6368e-06	COVID-19 Critically ill	INTERGENIC_VARIANT	EUR
694	Dyschromia and Vitiligo	dermatologic	rs9577395	ATP11A	13	113534984	C	G	G	0.987886	0.0154696	0.958383	1.0183	0.430772	0.937999	1	407328	13381	0.064829	8.6068e-07	COVID-19 Hospitalized,COVID-19 Critically ill	CODING_TRANSCRIPT_INTRON_VARIANT	EUR
366.3	Traumatic cataract	sense organs	rs9367106	LOC100505711	6	41483390	G	C	C	1.1859	0.216417	0.775952	1.81244	0.430783	0.937999	1	444378	601	0.20225	3.4038e-11	COVID-19 Hospitalized	INTERGENIC_VARIANT	EUR
080	Postoperative infection	infectious diseases	rs8052423	SLC22A31	16	89269178	G	T	T	0.978917	0.0270468	0.928375	1.03221	0.430788	0.937999	1	431942	5994	0.13037	1.0019e-06	COVID-19 Critically ill	UPSTREAM_GENE_VARIANT	EUR
618	Genital prolapse	genitourinary	rs6869036	MGAT1	5	180223327	C	T	T	0.9016	0.131479	0.696785	1.16662	0.430792	0.937999	1	443181	1677	0.25536	1.7578e-06	COVID-19 Critically ill	FIVE_PRIME_UTR_INTRON_VARIANT	EUR
362.31	Separation of retinal layers	sense organs	rs67959919	LZTFL1	3	45871908	G	A	A	1.05224	0.0646345	0.927038	1.19435	0.430796	0.937999	1	442441	1643	0.59355	1.6043e-80	COVID-19 Critically ill	CODING_TRANSCRIPT_INTRON_VARIANT	EUR
939.1	Contact and allergic dermatitis of eyelid	dermatologic	rs721917	SFTPD	10	81706324	A	G	G	0.932803	0.0882951	0.784573	1.10904	0.4308	0.937999	1	444680	267	0.055247	2.0819e-07	COVID-19 Hospitalized	SYNONYMOUS_VARIANT	EUR
430.2	Intracerebral hemorrhage	circulatory system	rs2277732	DPP9	19	4723670	C	A	A	0.965664	0.0443491	0.885271	1.05336	0.430801	0.937999	1	443425	1339	0.11697	6.1912e-22	COVID-19 Hospitalized,COVID-19 Critically ill	FIVE_PRIME_UTR_INTRON_VARIANT	EUR
318	Tobacco use disorder	mental disorders	rs3746539	PTPRT	20	40702071	G	A	A	0.996059	0.00501219	0.986322	1.00589	0.430806	0.937999	1	257264	143442	0.05405	1.7723e-06	COVID-19 Hospitalized	THREE_PRIME_UTR_EXON_VARIANT	EUR
694.1	Vitiligo	dermatologic	rs35154152	THBS3	1	155172725	T	C	C	1.05174	0.064034	0.927689	1.19238	0.43082	0.937999	1	444051	1206	-0.20528	2.3574e-11	COVID-19 Critically ill	SYNONYMOUS_VARIANT	EUR
1002	NA	NA	rs60869999	MYO1C	17	1390948	A	T	T	0.990629	0.0119514	0.967694	1.01411	0.43084	0.937999	1	401669	21167	0.059541	2.9039e-06	COVID-19 Hospitalized	CODING_TRANSCRIPT_INTRON_VARIANT	EUR
258	Iatrogenic endocrine disorders	endocrine/metabolic	rs12660421	FOXP4-AS1	6	41488378	G	A	A	1.30727	0.340154	0.671161	2.54628	0.430865	0.937999	1	445416	225	0.35506	1.1424e-09	COVID-19 Critically ill	DOWNSTREAM_GENE_VARIANT	EUR
741.2	Stiffness of joint	musculoskeletal	rs11234800	ME3	11	86479407	G	C	C	0.976059	0.0307633	0.918947	1.03672	0.430868	0.937999	1	434654	4413	-0.077173	3.0702e-06	COVID-19 Hospitalized	INTERGENIC_VARIANT	EUR
427.9	Palpitations	circulatory system	rs60869999	MYO1C	17	1390948	A	T	T	0.990085	0.0126501	0.965839	1.01494	0.430876	0.937999	1	405701	18739	0.059541	2.9039e-06	COVID-19 Hospitalized	CODING_TRANSCRIPT_INTRON_VARIANT	EUR
963	Poisoning by primarily systemic agents	injuries & poisonings	rs1405655	NR1H2	19	50882619	T	C	C	1.02838	0.0355252	0.959209	1.10253	0.430895	0.937999	1	440418	1937	0.075181	1.1208e-11	COVID-19 Hospitalized,COVID-19 Critically ill	CODING_TRANSCRIPT_INTRON_VARIANT	EUR
1007	NA	NA	rs75505823	LRP1	12	57540956	G	T	T	1.11098	0.133614	0.855012	1.44357	0.430911	0.937999	1	443004	603	-0.20852	3.0745e-06	COVID-19 Critically ill	CODING_TRANSCRIPT_INTRON_VARIANT	EUR
939	Atopic/contact dermatitis due to other or unspecified	dermatologic	rs10129899	LINC00637	14	104330432	C	A	A	0.994824	0.00658876	0.98206	1.00775	0.430934	0.937999	1	327017	62067	-0.057002	2.1916e-06	COVID-19 Hospitalized	INTERGENIC_VARIANT	EUR
580.4	Renal sclerosis, NOS	genitourinary	rs12660421	FOXP4-AS1	6	41488378	G	A	A	0.775571	0.322709	0.412032	1.45986	0.43095	0.937999	1	444587	397	0.35506	1.1424e-09	COVID-19 Critically ill	DOWNSTREAM_GENE_VARIANT	EUR
008.5	Bacterial enteritis	infectious diseases	rs72711165	TMEM65	8	125336564	T	C	C	0.925528	0.0982718	0.763379	1.12212	0.430979	0.937999	1	435593	5136	0.18279	6.0907e-07	COVID-19 Hospitalized	CODING_TRANSCRIPT_INTRON_VARIANT	EUR
498	Acute bronchospasm	respiratory	rs11234800	ME3	11	86479407	G	C	C	1.06369	0.0784008	0.912177	1.24036	0.430981	0.937999	1	441246	633	-0.077173	3.0702e-06	COVID-19 Hospitalized	INTERGENIC_VARIANT	EUR
275.1	Disorders of iron metabolism	hematopoietic	rs9461128	TMEM14B	6	10753875	T	C	C	0.893408	0.143125	0.674873	1.18271	0.430986	0.937999	1	441251	2784	0.13046	3.4269e-06	COVID-19 Hospitalized	CODING_TRANSCRIPT_INTRON_VARIANT	EUR
691.1	Ichthyosis congenita	dermatologic	rs1250993	LOC101929525	10	81399565	C	G	G	1.08516	0.103775	0.885439	1.32992	0.430986	0.937999	1	445462	247	0.12403	5.3767e-08	COVID-19 Critically ill	INTERGENIC_VARIANT	EUR
526.9	Jaw disease NOS	digestive	rs60869999	MYO1C	17	1390948	A	T	T	0.947827	0.0680432	0.829489	1.08305	0.430994	0.937999	1	443030	621	0.059541	2.9039e-06	COVID-19 Hospitalized	CODING_TRANSCRIPT_INTRON_VARIANT	EUR
202.22	Reticulosarcoma	neoplasms	rs11085727	TYK2	19	10466123	C	T	T	0.962124	0.0490323	0.873967	1.05917	0.431006	0.937999	1	444521	1039	0.17253	2.3333e-18	COVID-19 Critically ill,COVID-19 Hospitalized	CODING_TRANSCRIPT_INTRON_VARIANT	EUR
578	Gastrointestinal hemorrhage	digestive	rs147812915	KAT7	17	47858295	C	T	T	0.983686	0.0208872	0.944229	1.02479	0.431007	0.937999	1	365437	45735	0.23438	1.0943e-07	COVID-19 Critically ill	INTERGENIC_VARIANT	EUR
451.2	Phlebitis and thrombophlebitis of lower extremities	circulatory system	rs1878527	ANKRD30BL	2	133056313	T	C	C	0.968165	0.0410847	0.893261	1.04935	0.431016	0.937999	1	440489	2005	-0.077457	2.0215e-06	COVID-19 Hospitalized	INTERGENIC_VARIANT	EUR
706	Diseases of sebaceous glands	dermatologic	rs1250993	LOC101929525	10	81399565	C	G	G	0.994119	0.00749079	0.97963	1.00882	0.431044	0.937999	1	338693	57077	0.12403	5.3767e-08	COVID-19 Critically ill	INTERGENIC_VARIANT	EUR
855	Complication of nervous system device, implant, and graft	injuries & poisonings	rs147812915	KAT7	17	47858295	C	T	T	0.792572	0.295238	0.444357	1.41366	0.431046	0.937999	1	445318	244	0.23438	1.0943e-07	COVID-19 Critically ill	INTERGENIC_VARIANT	EUR
701.2	Scar conditions and fibrosis of skin	dermatologic	rs62200027	CASC20	20	6469515	G	A	A	1.01564	0.0197145	0.977149	1.05566	0.431051	0.937999	1	424502	6285	-0.053006	3.3456e-06	COVID-19 Hospitalized,COVID-19 Critically ill	NON_CODING_TRANSCRIPT_INTRON_VARIANT	EUR
317.11	Alcoholic liver damage	mental disorders	rs3746539	PTPRT	20	40702071	G	A	A	1.01367	0.0172375	0.979991	1.0485	0.431054	0.937999	1	433510	7645	0.05405	1.7723e-06	COVID-19 Hospitalized	THREE_PRIME_UTR_EXON_VARIANT	EUR
270.2	Disorders of amino-acid metabolism	endocrine/metabolic	rs7560588	BCL11A	2	60727416	G	A	A	1.02842	0.0355951	0.959121	1.10273	0.431056	0.937999	1	439545	2287	-0.12371	2.3396e-07	COVID-19 Critically ill	CODING_TRANSCRIPT_INTRON_VARIANT	EUR
965	Poisoning by analgesics, antipyretics, and antirheumatics	injuries & poisonings	rs7671107	LOC101929161	4	25449225	G	A	A	1.04975	0.0616578	0.930252	1.18459	0.431063	0.937999	1	442271	908	-0.064456	1.0803e-06	COVID-19 Hospitalized	INTERGENIC_VARIANT	EUR
531.3	Duodenal ulcer	digestive	rs60869999	MYO1C	17	1390948	A	T	T	0.972338	0.0356277	0.906757	1.04266	0.431068	0.937999	1	440025	2270	0.059541	2.9039e-06	COVID-19 Hospitalized	CODING_TRANSCRIPT_INTRON_VARIANT	EUR
841	Sprains and strains of back and neck	injuries & poisonings	rs10774679	OAS3	12	113374748	C	T	T	1.01217	0.0153581	0.982152	1.0431	0.431089	0.937999	1	417576	9845	0.075824	4.6954e-12	COVID-19 Hospitalized	UPSTREAM_GENE_VARIANT	EUR
444	Arterial embolism and thrombosis	circulatory system	rs8052423	SLC22A31	16	89269178	G	T	T	0.973791	0.033732	0.911493	1.04035	0.43109	0.937999	1	437500	3852	0.13037	1.0019e-06	COVID-19 Critically ill	UPSTREAM_GENE_VARIANT	EUR
054	Herpes simplex	infectious diseases	rs9577395	ATP11A	13	113534984	C	G	G	1.01454	0.0183296	0.978735	1.05165	0.431096	0.937999	1	427030	9430	0.064829	8.6068e-07	COVID-19 Hospitalized,COVID-19 Critically ill	CODING_TRANSCRIPT_INTRON_VARIANT	EUR
388	Other disorders of ear	sense organs	rs2924480	ELF5	11	34529831	T	C	C	0.974862	0.0323367	0.914994	1.03865	0.431098	0.937999	1	434844	2509	-0.11648	2.817e-07	COVID-19 Critically ill	CODING_TRANSCRIPT_INTRON_VARIANT	EUR
427.21	Atrial fibrillation	circulatory system	rs77534576	DLX4	17	47940666	C	T	T	1.0187	0.0235309	0.972784	1.06678	0.431099	0.937999	1	367507	65638	0.20794	1.7585e-10	COVID-19 Hospitalized	INTERGENIC_VARIANT	EUR
377	Disorders of optic nerve and visual pathways	sense organs	rs766826	ELF5	11	34528766	C	T	T	0.987328	0.0161982	0.956475	1.01918	0.431105	0.937999	1	425807	10485	-0.082134	1.155e-11	COVID-19 Hospitalized	CODING_TRANSCRIPT_INTRON_VARIANT	EUR
187	Cancer of other male genital organs	neoplasms	rs76423999	SLC12A7	5	1098067	T	A	A	1.0541	0.0669265	0.924518	1.20185	0.431114	0.937999	1	441159	2152	0.18412	3.8813e-07	COVID-19 Critically ill	CODING_TRANSCRIPT_INTRON_VARIANT	EUR
246.7	Abnormal results of function study of thyroid	endocrine/metabolic	rs35508621	LZTFL1	3	45880481	T	C	C	1.03566	0.0445091	0.949143	1.13007	0.431124	0.937999	1	434616	3704	0.38931	6.0917e-89	COVID-19 Hospitalized	CODING_TRANSCRIPT_INTRON_VARIANT	EUR
740.3	Osteoarthrosis involving more than one site, but not specified as generalized	musculoskeletal	rs62200027	CASC20	20	6469515	G	A	A	1.01801	0.0226758	0.973758	1.06428	0.431132	0.937999	1	433912	4725	-0.053006	3.3456e-06	COVID-19 Hospitalized,COVID-19 Critically ill	NON_CODING_TRANSCRIPT_INTRON_VARIANT	EUR
389.4	Tinnitus	sense organs	rs76073397	MIR548H2	16	11386452	T	C	C	1.00862	0.0108996	0.987299	1.0304	0.431139	0.937999	1	313068	71941	0.14454	9.6663e-07	COVID-19 Critically ill,COVID-19 Hospitalized	INTERGENIC_VARIANT	EUR
557	Intestinal malabsorption (non-celiac)	digestive	rs111783124	LOC101928126	21	35362848	G	A	A	1.07992	0.0976663	0.89178	1.30775	0.43114	0.937999	1	444479	451	0.13532	2.1558e-07	COVID-19 Critically ill	INTERGENIC_VARIANT	EUR
184	Cancer of other female genital organs	neoplasms	rs505922	ABO	9	136149229	T	C	C	1.05285	0.0654163	0.926153	1.19687	0.431151	0.937999	1	444841	532	-0.099884	2.0889e-20	COVID-19 Hospitalized	CODING_TRANSCRIPT_INTRON_VARIANT	EUR
433.2	Occlusion of cerebral arteries	circulatory system	rs9367106	LOC100505711	6	41483390	G	C	C	1.03364	0.0420346	0.951899	1.12241	0.431153	0.937999	1	416981	19093	0.20225	3.4038e-11	COVID-19 Hospitalized	INTERGENIC_VARIANT	EUR
531	Peptic ulcer (excl. esophageal)	digestive	rs1250993	LOC101929525	10	81399565	C	G	G	0.989463	0.013456	0.963709	1.01591	0.431167	0.937999	1	418556	15670	0.12403	5.3767e-08	COVID-19 Critically ill	INTERGENIC_VARIANT	EUR
805	Fracture of vertebral column without mention of spinal cord injury	injuries & poisonings	rs35705950	MUC5B	11	1241221	G	T	T	0.978789	0.0272352	0.927911	1.03246	0.43117	0.937999	1	433376	7205	-0.11177	1.2224e-08	COVID-19 Hospitalized,COVID-19 Critically ill	UPSTREAM_GENE_VARIANT	EUR
447.1	Stricture of artery	circulatory system	rs60305836	CDH8	16	61709381	A	C	C	0.944321	0.0727767	0.818789	1.0891	0.431172	0.937999	1	441764	915	0.086719	1.1846e-06	COVID-19 Hospitalized	CODING_TRANSCRIPT_INTRON_VARIANT	EUR
379.5	Disorders of iris and ciliary body	sense organs	rs77534576	DLX4	17	47940666	C	T	T	0.935161	0.0851607	0.791403	1.10503	0.431178	0.937999	1	436362	4254	0.20794	1.7585e-10	COVID-19 Hospitalized	INTERGENIC_VARIANT	EUR
742	Derangement of joint, non-traumatic	musculoskeletal	rs75505823	LRP1	12	57540956	G	T	T	0.971946	0.0361485	0.905467	1.04331	0.431187	0.937999	1	420249	9492	-0.20852	3.0745e-06	COVID-19 Critically ill	CODING_TRANSCRIPT_INTRON_VARIANT	EUR
427.5	Arrhythmia (cardiac) NOS	circulatory system	rs62200027	CASC20	20	6469515	G	A	A	1.00742	0.00938583	0.989052	1.02612	0.431212	0.937999	1	380626	29773	-0.053006	3.3456e-06	COVID-19 Hospitalized,COVID-19 Critically ill	NON_CODING_TRANSCRIPT_INTRON_VARIANT	EUR
535.6	Duodenitis	digestive	rs3746539	PTPRT	20	40702071	G	A	A	0.973937	0.0335519	0.91195	1.04014	0.431218	0.937999	1	436703	1985	0.05405	1.7723e-06	COVID-19 Hospitalized	THREE_PRIME_UTR_EXON_VARIANT	EUR
588.1	Renal osteodystrophy	genitourinary	rs7579014	BCL11A	2	60707894	G	A	A	0.968276	0.0409582	0.893584	1.04921	0.431223	0.937999	1	443393	1409	-0.05629	1.2614e-06	COVID-19 Hospitalized	CODING_TRANSCRIPT_INTRON_VARIANT	EUR
610	Benign mammary dysplasias	genitourinary	rs2284028	NCF4	22	37265172	A	C	C	0.885224	0.15489	0.653447	1.19921	0.431223	0.937999	1	439251	3249	0.31271	4.1737e-06	COVID-19 Critically ill	CODING_TRANSCRIPT_INTRON_VARIANT	EUR
381.2	Eustachian tube disorders	sense organs	rs6869036	MGAT1	5	180223327	C	T	T	0.951942	0.0625751	0.842067	1.07615	0.43124	0.937999	1	428769	6468	0.25536	1.7578e-06	COVID-19 Critically ill	FIVE_PRIME_UTR_INTRON_VARIANT	EUR
704.8	Other specified diseases of hair and hair follicles	dermatologic	rs13179014	SPEF2	5	35693227	A	C	C	1.01376	0.0173639	0.97984	1.04886	0.431245	0.937999	1	421265	8068	-0.061249	6.1057e-07	COVID-19 Hospitalized	CODING_TRANSCRIPT_INTRON_VARIANT	EUR
855	Complication of nervous system device, implant, and graft	injuries & poisonings	rs6869036	MGAT1	5	180223327	C	T	T	1.25165	0.285191	0.715695	2.18896	0.431246	0.937999	1	445318	244	0.25536	1.7578e-06	COVID-19 Critically ill	FIVE_PRIME_UTR_INTRON_VARIANT	EUR
727.1	Synovitis and tenosynovitis	musculoskeletal	rs35705950	MUC5B	11	1241221	G	T	T	1.01247	0.0157461	0.981701	1.0442	0.431251	0.937999	1	405652	21795	-0.11177	1.2224e-08	COVID-19 Hospitalized,COVID-19 Critically ill	UPSTREAM_GENE_VARIANT	EUR
008.6	Viral Enteritis	infectious diseases	rs12567716	FOXD2	1	48197570	T	C	C	1.0508	0.0629624	0.928811	1.18882	0.431255	0.937999	1	438077	1306	-0.090753	1.4878e-06	COVID-19 Hospitalized	INTERGENIC_VARIANT	EUR
426.25	Other heart block	circulatory system	rs60869999	MYO1C	17	1390948	A	T	T	1.03501	0.043727	0.950004	1.12763	0.43126	0.937999	1	442245	1490	0.059541	2.9039e-06	COVID-19 Hospitalized	CODING_TRANSCRIPT_INTRON_VARIANT	EUR
772.6	Facial weakness	symptoms	rs7960611	CLEC1A	12	10230416	G	A	A	1.07134	0.0875562	0.9024	1.27191	0.431265	0.937999	1	442219	803	-0.1584	3.3086e-07	COVID-19 Critically ill	CODING_TRANSCRIPT_INTRON_VARIANT	EUR
508	Pulmonary collapse; interstitial and compensatory emphysema	respiratory	rs35705950	MUC5B	11	1241221	G	T	T	1.02113	0.0265726	0.969313	1.07572	0.431267	0.937999	1	421404	7312	-0.11177	1.2224e-08	COVID-19 Hospitalized,COVID-19 Critically ill	UPSTREAM_GENE_VARIANT	EUR
687.1	Rash and other nonspecific skin eruption	dermatologic	rs60869999	MYO1C	17	1390948	A	T	T	0.993058	0.00885168	0.975978	1.01044	0.43127	0.937999	1	343450	40854	0.059541	2.9039e-06	COVID-19 Hospitalized	CODING_TRANSCRIPT_INTRON_VARIANT	EUR
256.4	Polycystic ovaries	endocrine/metabolic	rs1453205	LOC101928196	2	19901073	C	T	T	0.954013	0.0598185	0.84847	1.07268	0.431275	0.937999	1	445084	636	0.096992	3.6368e-06	COVID-19 Critically ill	INTERGENIC_VARIANT	EUR
724.9	Other unspecified back disorders	musculoskeletal	rs10774671	OAS1	12	113357193	G	A	A	0.982953	0.0218489	0.941748	1.02596	0.431312	0.937999	1	435030	4621	0.12569	3.6032e-11	COVID-19 Critically ill	SPLICE_ACCEPTOR_VARIANT	EUR
870.4	Open wound of nose and sinus	injuries & poisonings	rs13179014	SPEF2	5	35693227	A	C	C	0.933803	0.0870344	0.787356	1.10749	0.431323	0.937999	1	444508	324	-0.061249	6.1057e-07	COVID-19 Hospitalized	CODING_TRANSCRIPT_INTRON_VARIANT	EUR
596	Other disorders of bladder	genitourinary	rs581342	LMNA	1	156095466	T	C	C	1.0141	0.0177912	0.979346	1.05008	0.431333	0.937999	1	401223	25524	0.090245	2.6355e-07	COVID-19 Hospitalized	CODING_TRANSCRIPT_INTRON_VARIANT	EUR
260.3	Adult failure to thrive	endocrine/metabolic	rs7560588	BCL11A	2	60727416	G	A	A	0.97606	0.0307927	0.918895	1.03678	0.431334	0.937999	1	438858	3151	-0.12371	2.3396e-07	COVID-19 Critically ill	CODING_TRANSCRIPT_INTRON_VARIANT	EUR
189.11	Malignant neoplasm of kidney, except pelvis	neoplasms	rs7605877	FOXI3	2	88559025	T	C	C	0.975709	0.0312512	0.917739	1.03734	0.431345	0.937999	1	439039	5406	-0.071053	3.3369e-06	COVID-19 Hospitalized	INTERGENIC_VARIANT	EUR
804	Fracture of hand or wrist	injuries & poisonings	rs35705950	MUC5B	11	1241221	G	T	T	1.01809	0.0227863	0.973624	1.06459	0.431359	0.937999	1	428805	10038	-0.11177	1.2224e-08	COVID-19 Hospitalized,COVID-19 Critically ill	UPSTREAM_GENE_VARIANT	EUR
276.42	Alkalosis	endocrine/metabolic	rs11234800	ME3	11	86479407	G	C	C	0.945652	0.0710178	0.822775	1.08688	0.431368	0.937999	1	441622	840	-0.077173	3.0702e-06	COVID-19 Hospitalized	INTERGENIC_VARIANT	EUR
300.12	Agorophobia, social phobia, and panic disorder	mental disorders	rs3746539	PTPRT	20	40702071	G	A	A	1.00929	0.011749	0.986311	1.0328	0.43139	0.937999	1	420052	17075	0.05405	1.7723e-06	COVID-19 Hospitalized	THREE_PRIME_UTR_EXON_VARIANT	EUR
420	Carditis	circulatory system	rs55654108	PDCL3P4	3	101425703	A	G	G	0.985374	0.0187259	0.949865	1.02221	0.431398	0.937999	1	430968	6738	-0.05662	1.0636e-06	COVID-19 Hospitalized	INTERGENIC_VARIANT	EUR
155.1	Malignant neoplasm of liver, primary	neoplasms	rs55654108	PDCL3P4	3	101425703	A	G	G	0.976382	0.030379	0.919943	1.03628	0.431405	0.937999	1	442500	2539	-0.05662	1.0636e-06	COVID-19 Hospitalized	INTERGENIC_VARIANT	EUR
1013	NA	NA	rs10774679	OAS3	12	113374748	C	T	T	1.01046	0.0132313	0.984597	1.03701	0.431421	0.937999	1	417950	13409	0.075824	4.6954e-12	COVID-19 Hospitalized	UPSTREAM_GENE_VARIANT	EUR
300.12	Agorophobia, social phobia, and panic disorder	mental disorders	rs622568	SEC61G	7	54647894	A	C	C	1.01198	0.0151403	0.982394	1.04246	0.431427	0.937999	1	420052	17075	0.11965	2.6006e-06	COVID-19 Critically ill	INTERGENIC_VARIANT	EUR
270.34	Alpha-1-antitrypsin deficiency	endocrine/metabolic	rs10086829	COL14A1	8	121149129	G	A	A	1.1022	0.123685	0.864927	1.40456	0.431436	0.937999	1	445687	217	-0.097352	3.8599e-06	COVID-19 Critically ill	FIVE_PRIME_UTR_INTRON_VARIANT	EUR
447.1	Stricture of artery	circulatory system	rs581342	LMNA	1	156095466	T	C	C	0.928442	0.0943741	0.771655	1.11709	0.431438	0.937999	1	441764	915	0.090245	2.6355e-07	COVID-19 Hospitalized	CODING_TRANSCRIPT_INTRON_VARIANT	EUR
427.2	Atrial fibrillation and flutter	circulatory system	rs721917	SFTPD	10	81706324	A	G	G	1.00491	0.00623127	0.992716	1.01726	0.431449	0.937999	1	365020	68323	0.055247	2.0819e-07	COVID-19 Hospitalized	SYNONYMOUS_VARIANT	EUR
855	Complication of nervous system device, implant, and graft	injuries & poisonings	rs7671107	LOC101929161	4	25449225	G	A	A	0.913677	0.114756	0.729646	1.14412	0.431456	0.937999	1	445318	244	-0.064456	1.0803e-06	COVID-19 Hospitalized	INTERGENIC_VARIANT	EUR
110.13	Dermatophytosis of the body	infectious diseases	rs10086829	COL14A1	8	121149129	G	A	A	1.01783	0.0224595	0.973993	1.06363	0.431463	0.937999	1	423244	6300	-0.097352	3.8599e-06	COVID-19 Critically ill	FIVE_PRIME_UTR_INTRON_VARIANT	EUR
695.22	Pemphigus and pemphigoid	dermatologic	rs61667602	CRHR1	17	43785349	T	C	C	1.06347	0.0782271	0.912303	1.23969	0.431471	0.937999	1	445237	456	-0.093554	9.1279e-12	COVID-19 Hospitalized	FIVE_PRIME_UTR_INTRON_VARIANT	EUR
620	Dysplasia of female genital organs	genitourinary	rs10774671	OAS1	12	113357193	G	A	A	0.945871	0.0707397	0.823414	1.08654	0.431476	0.937999	1	445024	431	0.12569	3.6032e-11	COVID-19 Critically ill	SPLICE_ACCEPTOR_VARIANT	EUR
916	Contusion	injuries & poisonings	rs72711165	TMEM65	8	125336564	T	C	C	1.03563	0.0445049	0.949122	1.13002	0.431477	0.937999	1	380487	23697	0.18279	6.0907e-07	COVID-19 Hospitalized	CODING_TRANSCRIPT_INTRON_VARIANT	EUR
367.8	Hypermetropia	sense organs	rs12567716	FOXD2	1	48197570	T	C	C	0.992313	0.00981	0.973416	1.01158	0.431509	0.937999	1	321621	70953	-0.090753	1.4878e-06	COVID-19 Hospitalized	INTERGENIC_VARIANT	EUR
286.5	Hemorrhagic disorder due to intrinsic circulating anticoagulants	hematopoietic	rs117169628	SLC22A31	16	89262657	G	A	A	0.94083	0.0775406	0.80818	1.09525	0.431518	0.937999	1	444355	760	0.081201	5.77e-07	COVID-19 Hospitalized	SYNONYMOUS_VARIANT	EUR
256.4	Polycystic ovaries	endocrine/metabolic	rs721917	SFTPD	10	81706324	A	G	G	0.954859	0.0587237	0.851047	1.07133	0.43152	0.937999	1	445084	636	0.055247	2.0819e-07	COVID-19 Hospitalized	SYNONYMOUS_VARIANT	EUR
772	Symptoms of the muscles	symptoms	rs9577395	ATP11A	13	113534984	C	G	G	0.967565	0.0419184	0.891249	1.05042	0.431521	0.937999	1	439096	1776	0.064829	8.6068e-07	COVID-19 Hospitalized,COVID-19 Critically ill	CODING_TRANSCRIPT_INTRON_VARIANT	EUR
184.1	Malignant neoplasm of ovary and other uterine adnexa	neoplasms	rs581342	LMNA	1	156095466	T	C	C	0.860504	0.190999	0.591799	1.25121	0.431523	0.937999	1	445486	240	0.090245	2.6355e-07	COVID-19 Hospitalized	CODING_TRANSCRIPT_INTRON_VARIANT	EUR
038	Septicemia	infectious diseases	rs9461128	TMEM14B	6	10753875	T	C	C	1.0416	0.0518109	0.941017	1.15292	0.431523	0.937999	1	412591	19748	0.13046	3.4269e-06	COVID-19 Hospitalized	CODING_TRANSCRIPT_INTRON_VARIANT	EUR
519.8	Other diseases of respiratory system, NEC	respiratory	rs495828	ABO	9	136154867	G	T	T	0.978829	0.0272041	0.928006	1.03244	0.431534	0.937999	1	430719	4060	-0.13432	6.5649e-10	COVID-19 Critically ill	UPSTREAM_GENE_VARIANT	EUR
244	Hypothyroidism	endocrine/metabolic	rs7960611	CLEC1A	12	10230416	G	A	A	0.991535	0.0108082	0.970751	1.01276	0.431545	0.937999	1	376809	59132	-0.1584	3.3086e-07	COVID-19 Critically ill	CODING_TRANSCRIPT_INTRON_VARIANT	EUR
427	Cardiac dysrhythmias	circulatory system	rs2284028	NCF4	22	37265172	A	C	C	1.0226	0.0284149	0.967207	1.08117	0.431557	0.937999	1	253945	138772	0.31271	4.1737e-06	COVID-19 Critically ill	CODING_TRANSCRIPT_INTRON_VARIANT	EUR
270.3	Disorders of plasma protein metabolism	endocrine/metabolic	rs72655853	SBSPON	8	73985608	A	G	G	0.965614	0.0444888	0.884982	1.05359	0.431559	0.937999	1	437235	4906	0.22523	8.3915e-07	COVID-19 Critically ill	CODING_TRANSCRIPT_INTRON_VARIANT	EUR
854	Complications of cardiac/vascular device, implant, and graft	injuries & poisonings	rs9268576	HLA-DRA	6	32395641	T	C	C	0.968359	0.0408794	0.893799	1.04914	0.431562	0.937999	1	432610	6001	0.095134	9.9752e-07	COVID-19 Hospitalized	INTERGENIC_VARIANT	EUR
870.5	Open wound of lip and mouth	injuries & poisonings	rs11234800	ME3	11	86479407	G	C	C	1.09176	0.111626	0.877228	1.35877	0.431571	0.937999	1	443650	309	-0.077173	3.0702e-06	COVID-19 Hospitalized	INTERGENIC_VARIANT	EUR
765	Cervical radiculitis	symptoms	rs72711165	TMEM65	8	125336564	T	C	C	0.963536	0.0472297	0.878347	1.05699	0.431585	0.937999	1	406400	22465	0.18279	6.0907e-07	COVID-19 Hospitalized	CODING_TRANSCRIPT_INTRON_VARIANT	EUR
289	Other diseases of blood and blood-forming organs	hematopoietic	rs2277732	DPP9	19	4723670	C	A	A	1.02037	0.0256398	0.97036	1.07296	0.431585	0.937999	1	433973	3948	0.11697	6.1912e-22	COVID-19 Hospitalized,COVID-19 Critically ill	FIVE_PRIME_UTR_INTRON_VARIANT	EUR
586.4	Stricture/obstruction of ureter	genitourinary	rs10129899	LINC00637	14	104330432	C	A	A	0.976719	0.029952	0.921032	1.03577	0.431596	0.937999	1	438850	2523	-0.057002	2.1916e-06	COVID-19 Hospitalized	INTERGENIC_VARIANT	EUR
269	Proteinuria	endocrine/metabolic	rs7960611	CLEC1A	12	10230416	G	A	A	0.980252	0.0253612	0.932718	1.03021	0.431602	0.937999	1	428259	9127	-0.1584	3.3086e-07	COVID-19 Critically ill	CODING_TRANSCRIPT_INTRON_VARIANT	EUR
619.2	Disorders of uterus, NEC	genitourinary	rs11702230	LOC101928126	21	35377591	C	T	T	1.04597	0.0571524	0.935131	1.16995	0.431604	0.937999	1	442657	1635	0.099731	3.223e-09	COVID-19 Hospitalized	INTERGENIC_VARIANT	EUR
274.11	Gouty arthropathy	endocrine/metabolic	rs1878527	ANKRD30BL	2	133056313	T	C	C	0.982969	0.0218421	0.941776	1.02596	0.431606	0.937999	1	431080	7237	-0.077457	2.0215e-06	COVID-19 Hospitalized	INTERGENIC_VARIANT	EUR
386.9	Dizziness and giddiness (Light-headedness and vertigo)	sense organs	rs76073397	MIR548H2	16	11386452	T	C	C	1.00946	0.0119773	0.986043	1.03344	0.431609	0.937999	1	340138	56538	0.14454	9.6663e-07	COVID-19 Critically ill,COVID-19 Hospitalized	INTERGENIC_VARIANT	EUR
760	Back pain	symptoms	rs3746539	PTPRT	20	40702071	G	A	A	1.00378	0.00479258	0.994391	1.01325	0.431624	0.937999	1	190528	208084	0.05405	1.7723e-06	COVID-19 Hospitalized	THREE_PRIME_UTR_EXON_VARIANT	EUR
327.72	Sleep related leg cramps	neurological	rs11234800	ME3	11	86479407	G	C	C	0.955268	0.0581925	0.852298	1.07068	0.431625	0.937999	1	441353	1240	-0.077173	3.0702e-06	COVID-19 Hospitalized	INTERGENIC_VARIANT	EUR
360	Disorders of the globe	sense organs	rs7671107	LOC101929161	4	25449225	G	A	A	1.04211	0.0524505	0.940303	1.15494	0.431627	0.937999	1	442238	1249	-0.064456	1.0803e-06	COVID-19 Hospitalized	INTERGENIC_VARIANT	EUR
550.6	Incisional hernia	digestive	rs7560588	BCL11A	2	60727416	G	A	A	1.01893	0.0238463	0.972403	1.06768	0.431631	0.937999	1	437961	5155	-0.12371	2.3396e-07	COVID-19 Critically ill	CODING_TRANSCRIPT_INTRON_VARIANT	EUR
224.1	Benign neoplasm of eye, uveal	neoplasms	rs78313563	ESS2	22	19136365	G	A	A	0.954222	0.0595877	0.84904	1.07243	0.431637	0.937999	1	419664	17491	0.40873	6.5914e-07	COVID-19 Critically ill	UPSTREAM_GENE_VARIANT	EUR
577.3	Cyst and pseudocyst of pancreas	digestive	rs2284028	NCF4	22	37265172	A	C	C	0.870132	0.176899	0.615189	1.23073	0.43164	0.937999	1	442111	2351	0.31271	4.1737e-06	COVID-19 Critically ill	CODING_TRANSCRIPT_INTRON_VARIANT	EUR
856	Vascular complications of surgery and medical procedures	injuries & poisonings	rs12567716	FOXD2	1	48197570	T	C	C	0.894926	0.14117	0.678614	1.18019	0.431642	0.937999	1	444475	295	-0.090753	1.4878e-06	COVID-19 Hospitalized	INTERGENIC_VARIANT	EUR
440	Atherosclerosis	circulatory system	rs111783124	LOC101928126	21	35362848	G	A	A	1.01238	0.0156462	0.981805	1.04391	0.431674	0.938014	1	403825	19592	0.13532	2.1558e-07	COVID-19 Critically ill	INTERGENIC_VARIANT	EUR
707.3	Chronic ulcer of unspecified site	dermatologic	rs7605877	FOXI3	2	88559025	T	C	C	1.02567	0.032234	0.962874	1.09256	0.431705	0.938014	1	433031	4883	-0.071053	3.3369e-06	COVID-19 Hospitalized	INTERGENIC_VARIANT	EUR
414	Other forms of chronic heart disease	circulatory system	rs8052423	SLC22A31	16	89269178	G	T	T	1.01457	0.0183926	0.978644	1.05181	0.431707	0.938014	1	416041	12954	0.13037	1.0019e-06	COVID-19 Critically ill	UPSTREAM_GENE_VARIANT	EUR
370.1	Corneal ulcer	sense organs	rs3746539	PTPRT	20	40702071	G	A	A	1.03191	0.0399451	0.954199	1.11594	0.431711	0.938014	1	443641	1384	0.05405	1.7723e-06	COVID-19 Hospitalized	THREE_PRIME_UTR_EXON_VARIANT	EUR
709.7	Unspecified diffuse connective tissue disease	dermatologic	rs60869999	MYO1C	17	1390948	A	T	T	1.06937	0.0852978	0.904734	1.26396	0.431716	0.938014	1	445025	386	0.059541	2.9039e-06	COVID-19 Hospitalized	CODING_TRANSCRIPT_INTRON_VARIANT	EUR
427.5	Arrhythmia (cardiac) NOS	circulatory system	rs732990	CIB4	2	26842146	C	G	G	0.993117	0.00878473	0.976164	1.01036	0.431719	0.938014	1	380626	29773	0.056389	5.6358e-07	COVID-19 Hospitalized	CODING_TRANSCRIPT_INTRON_VARIANT	EUR
270.33	Amyloidosis	endocrine/metabolic	rs9367106	LOC100505711	6	41483390	G	C	C	0.779177	0.317356	0.418314	1.45134	0.431729	0.938014	1	445309	376	0.20225	3.4038e-11	COVID-19 Hospitalized	INTERGENIC_VARIANT	EUR
502	Postinflammatory pulmonary fibrosis	respiratory	rs60869999	MYO1C	17	1390948	A	T	T	0.981686	0.0235098	0.937477	1.02798	0.431731	0.938014	1	433955	5225	0.059541	2.9039e-06	COVID-19 Hospitalized	CODING_TRANSCRIPT_INTRON_VARIANT	EUR
733.6	Costochondritis	musculoskeletal	rs6869036	MGAT1	5	180223327	C	T	T	0.845307	0.213753	0.555991	1.28517	0.431741	0.938014	1	442148	604	0.25536	1.7578e-06	COVID-19 Critically ill	FIVE_PRIME_UTR_INTRON_VARIANT	EUR
755	Congenital anomalies of limbs	congenital anomalies	rs147812915	KAT7	17	47858295	C	T	T	1.03171	0.0397054	0.954465	1.1152	0.431748	0.938014	1	422477	11173	0.23438	1.0943e-07	COVID-19 Critically ill	INTERGENIC_VARIANT	EUR
964	Poisoning by agents primarily affecting blood constituents	injuries & poisonings	rs11085727	TYK2	19	10466123	C	T	T	1.03628	0.0453229	0.948192	1.13254	0.431752	0.938014	1	441680	1181	0.17253	2.3333e-18	COVID-19 Critically ill,COVID-19 Hospitalized	CODING_TRANSCRIPT_INTRON_VARIANT	EUR
967	Adverse effects of sedatives or other central nervous system depressants and anesthetics	injuries & poisonings	rs10774671	OAS1	12	113357193	G	A	A	0.959922	0.0520274	0.866862	1.06297	0.431754	0.938014	1	442444	804	0.12569	3.6032e-11	COVID-19 Critically ill	SPLICE_ACCEPTOR_VARIANT	EUR
952	Spinal cord injury without evidence of spinal bone injury	injuries & poisonings	rs1453205	LOC101928196	2	19901073	C	T	T	0.972902	0.034943	0.908502	1.04187	0.43176	0.938014	1	442678	1747	0.096992	3.6368e-06	COVID-19 Critically ill	INTERGENIC_VARIANT	EUR
1010.5	NA	NA	rs622568	SEC61G	7	54647894	A	C	C	0.994818	0.00660824	0.982017	1.00779	0.431765	0.938014	1	152752	210731	0.11965	2.6006e-06	COVID-19 Critically ill	INTERGENIC_VARIANT	EUR
773	NA	NA	rs1878527	ANKRD30BL	2	133056313	T	C	C	1.00522	0.00662139	0.992258	1.01835	0.431775	0.938018	1	255383	116077	-0.077457	2.0215e-06	COVID-19 Hospitalized	INTERGENIC_VARIANT	EUR
513.3	Hypoventilation	respiratory	rs6869036	MGAT1	5	180223327	C	T	T	0.933966	0.0869013	0.787699	1.10739	0.431792	0.938028	1	434569	3404	0.25536	1.7578e-06	COVID-19 Critically ill	FIVE_PRIME_UTR_INTRON_VARIANT	EUR
721	Spondylosis and allied disorders	musculoskeletal	rs7671107	LOC101929161	4	25449225	G	A	A	0.993633	0.00812479	0.977936	1.00958	0.431796	0.938028	1	347024	60038	-0.064456	1.0803e-06	COVID-19 Hospitalized	INTERGENIC_VARIANT	EUR
691	Congenital anomalies of skin	dermatologic	rs13179014	SPEF2	5	35693227	A	C	C	0.972288	0.0357497	0.906494	1.04286	0.431811	0.938042	1	440098	1896	-0.061249	6.1057e-07	COVID-19 Hospitalized	CODING_TRANSCRIPT_INTRON_VARIANT	EUR
250.14	Type 1 diabetes with neurological manifestations	endocrine/metabolic	rs467843	TRAPPC13	5	64945715	A	G	G	1.02114	0.0266111	0.969244	1.07581	0.431826	0.938045	1	438799	3550	-0.089724	1.7259e-06	COVID-19 Critically ill	CODING_TRANSCRIPT_INTRON_VARIANT	EUR
389.1	Sensorineural hearing loss	sense organs	rs35508621	LZTFL1	3	45880481	T	C	C	1.00752	0.00952604	0.98888	1.0265	0.431832	0.938045	1	214465	182487	0.38931	6.0917e-89	COVID-19 Hospitalized	CODING_TRANSCRIPT_INTRON_VARIANT	EUR
530.13	Barrett's esophagus	digestive	rs9577395	ATP11A	13	113534984	C	G	G	0.987995	0.0153646	0.958686	1.0182	0.431838	0.938045	1	427943	13556	0.064829	8.6068e-07	COVID-19 Hospitalized,COVID-19 Critically ill	CODING_TRANSCRIPT_INTRON_VARIANT	EUR
428.1	Congestive heart failure (CHF) NOS	circulatory system	rs2277732	DPP9	19	4723670	C	A	A	1.00688	0.00872661	0.989808	1.02425	0.431847	0.938045	1	388835	38759	0.11697	6.1912e-22	COVID-19 Hospitalized,COVID-19 Critically ill	FIVE_PRIME_UTR_INTRON_VARIANT	EUR
524	Dentofacial anomalies, including malocclusion	digestive	rs2284028	NCF4	22	37265172	A	C	C	0.918701	0.107879	0.743614	1.13501	0.43186	0.938045	1	428784	6122	0.31271	4.1737e-06	COVID-19 Critically ill	CODING_TRANSCRIPT_INTRON_VARIANT	EUR
751.2	Congenital anomalies of urinary system	congenital anomalies	rs75505823	LRP1	12	57540956	G	T	T	0.965059	0.0452488	0.883157	1.05456	0.431862	0.938045	1	431815	6040	-0.20852	3.0745e-06	COVID-19 Critically ill	CODING_TRANSCRIPT_INTRON_VARIANT	EUR
348	Other conditions of brain	neurological	rs4830964	.	23	15515319	C	G	G	1.01056	0.0133688	0.984427	1.03739	0.4319	0.938065	1	429837	7370	0.046578	2.9701e-06	COVID-19 Hospitalized	SEQUENCE_VARIANT	EUR
250.25	Diabetes type 2 with peripheral circulatory disorders	endocrine/metabolic	rs1878527	ANKRD30BL	2	133056313	T	C	C	0.984176	0.0202956	0.945795	1.02411	0.431916	0.938065	1	429898	8439	-0.077457	2.0215e-06	COVID-19 Hospitalized	INTERGENIC_VARIANT	EUR
315.1	Learning disorder	mental disorders	rs11234800	ME3	11	86479407	G	C	C	1.08763	0.106888	0.882062	1.34112	0.431923	0.938065	1	445213	336	-0.077173	3.0702e-06	COVID-19 Hospitalized	INTERGENIC_VARIANT	EUR
989	Toxic effect of other substances, chiefly nonmedicinal as to source	injuries & poisonings	rs622568	SEC61G	7	54647894	A	C	C	1.05103	0.0633319	0.928342	1.18994	0.431924	0.938065	1	442548	895	0.11965	2.6006e-06	COVID-19 Critically ill	INTERGENIC_VARIANT	EUR
386.1	Meniere's disease	sense organs	rs2924480	ELF5	11	34529831	T	C	C	1.02877	0.0360861	0.958518	1.10416	0.431926	0.938065	1	442836	1980	-0.11648	2.817e-07	COVID-19 Critically ill	CODING_TRANSCRIPT_INTRON_VARIANT	EUR
386	Vertiginous syndromes and other disorders of vestibular system	sense organs	rs9501257	HLA-DPB1	6	33055355	A	G	G	1.01605	0.0202649	0.976488	1.05722	0.431927	0.938065	1	414117	15031	0.17269	4.1339e-08	COVID-19 Critically ill	THREE_PRIME_UTR_EXON_VARIANT	EUR
229	Benign neoplasm of unspecified sites	neoplasms	rs732990	CIB4	2	26842146	C	G	G	1.04343	0.05409	0.938469	1.16012	0.431934	0.938065	1	440740	725	0.056389	5.6358e-07	COVID-19 Hospitalized	CODING_TRANSCRIPT_INTRON_VARIANT	EUR
153.2	Colon cancer	neoplasms	rs766826	ELF5	11	34528766	C	T	T	1.01406	0.0177704	0.979352	1.05	0.431943	0.938065	1	433315	8673	-0.082134	1.155e-11	COVID-19 Hospitalized	CODING_TRANSCRIPT_INTRON_VARIANT	EUR
447.1	Stricture of artery	circulatory system	rs7560588	BCL11A	2	60727416	G	A	A	0.956151	0.0570573	0.854986	1.06929	0.431946	0.938065	1	441764	915	-0.12371	2.3396e-07	COVID-19 Critically ill	CODING_TRANSCRIPT_INTRON_VARIANT	EUR
536	Disorders of function of stomach	digestive	rs2277732	DPP9	19	4723670	C	A	A	1.01186	0.0150085	0.982533	1.04207	0.431959	0.938076	1	416688	11817	0.11697	6.1912e-22	COVID-19 Hospitalized,COVID-19 Critically ill	FIVE_PRIME_UTR_INTRON_VARIANT	EUR
513.31	Apnea	respiratory	rs67959919	LZTFL1	3	45871908	G	A	A	0.941875	0.0762055	0.811198	1.0936	0.431982	0.938092	1	440600	1331	0.59355	1.6043e-80	COVID-19 Critically ill	CODING_TRANSCRIPT_INTRON_VARIANT	EUR
480.12	Pseudomonal pneumonia	respiratory	rs75505823	LRP1	12	57540956	G	T	T	0.852737	0.202731	0.573127	1.26876	0.43199	0.938092	1	445113	324	-0.20852	3.0745e-06	COVID-19 Critically ill	CODING_TRANSCRIPT_INTRON_VARIANT	EUR
378.2	Nystagmus and other irregular eye movements	sense organs	rs1453205	LOC101928196	2	19901073	C	T	T	1.04196	0.0523134	0.940422	1.15447	0.432001	0.938092	1	443870	786	0.096992	3.6368e-06	COVID-19 Critically ill	INTERGENIC_VARIANT	EUR
512.7	Shortness of breath	respiratory	rs147812915	KAT7	17	47858295	C	T	T	1.01314	0.0166194	0.980675	1.04669	0.432009	0.938092	1	308471	81413	0.23438	1.0943e-07	COVID-19 Critically ill	INTERGENIC_VARIANT	EUR
358	Myoneural disorders	neurological	rs6869036	MGAT1	5	180223327	C	T	T	0.888137	0.150976	0.660646	1.19396	0.432013	0.938092	1	444251	1161	0.25536	1.7578e-06	COVID-19 Critically ill	FIVE_PRIME_UTR_INTRON_VARIANT	EUR
218.1	Uterine leiomyoma	neoplasms	rs9577395	ATP11A	13	113534984	C	G	G	0.965681	0.0444454	0.885119	1.05358	0.43203	0.938092	1	442975	1732	0.064829	8.6068e-07	COVID-19 Hospitalized,COVID-19 Critically ill	CODING_TRANSCRIPT_INTRON_VARIANT	EUR
384	Other disorders of tympanic membrane	sense organs	rs6869036	MGAT1	5	180223327	C	T	T	0.932301	0.0892171	0.782734	1.11045	0.432031	0.938092	1	439291	3234	0.25536	1.7578e-06	COVID-19 Critically ill	FIVE_PRIME_UTR_INTRON_VARIANT	EUR
427.7	Tachycardia NOS	circulatory system	rs67959919	LZTFL1	3	45871908	G	A	A	1.01889	0.0238229	0.972414	1.0676	0.432034	0.938092	1	408533	13267	0.59355	1.6043e-80	COVID-19 Critically ill	CODING_TRANSCRIPT_INTRON_VARIANT	EUR
764	Sciatica	symptoms	rs12660421	FOXP4-AS1	6	41488378	G	A	A	0.969264	0.0397327	0.896647	1.04776	0.432041	0.938092	1	400294	21906	0.35506	1.1424e-09	COVID-19 Critically ill	DOWNSTREAM_GENE_VARIANT	EUR
384	Other disorders of tympanic membrane	sense organs	rs1405655	NR1H2	19	50882619	T	C	C	0.978421	0.0277673	0.926595	1.03315	0.432073	0.93811	1	439291	3234	0.075181	1.1208e-11	COVID-19 Hospitalized,COVID-19 Critically ill	CODING_TRANSCRIPT_INTRON_VARIANT	EUR
363.4	Choroidal degenerations	sense organs	rs2924480	ELF5	11	34529831	T	C	C	1.08072	0.0988115	0.890441	1.31166	0.432092	0.93811	1	444938	262	-0.11648	2.817e-07	COVID-19 Critically ill	CODING_TRANSCRIPT_INTRON_VARIANT	EUR
939.1	Contact and allergic dermatitis of eyelid	dermatologic	rs1878527	ANKRD30BL	2	133056313	T	C	C	1.09492	0.115426	0.873235	1.37288	0.432093	0.93811	1	444680	267	-0.077457	2.0215e-06	COVID-19 Hospitalized	INTERGENIC_VARIANT	EUR
317.1	Alcoholism	mental disorders	rs721917	SFTPD	10	81706324	A	G	G	0.994739	0.0067147	0.981733	1.00792	0.432093	0.93811	1	368963	54912	0.055247	2.0819e-07	COVID-19 Hospitalized	SYNONYMOUS_VARIANT	EUR
530.1	Esophagitis, GERD and related diseases	digestive	rs12567716	FOXD2	1	48197570	T	C	C	1.00584	0.00740631	0.99134	1.02054	0.432094	0.93811	1	233178	175648	-0.090753	1.4878e-06	COVID-19 Hospitalized	INTERGENIC_VARIANT	EUR
737	Curvature of spine	musculoskeletal	rs1405655	NR1H2	19	50882619	T	C	C	1.01807	0.0227959	0.973584	1.06459	0.432115	0.93811	1	432522	4755	0.075181	1.1208e-11	COVID-19 Hospitalized,COVID-19 Critically ill	CODING_TRANSCRIPT_INTRON_VARIANT	EUR
411.8	Other chronic ischemic heart disease, unspecified	circulatory system	rs9461128	TMEM14B	6	10753875	T	C	C	1.02432	0.0305889	0.964713	1.08761	0.43214	0.93811	1	356205	69082	0.13046	3.4269e-06	COVID-19 Hospitalized	CODING_TRANSCRIPT_INTRON_VARIANT	EUR
211	Benign neoplasm of other parts of digestive system	neoplasms	rs9501257	HLA-DPB1	6	33055355	A	G	G	1.03245	0.0406481	0.953383	1.11806	0.432145	0.93811	1	433869	3562	0.17269	4.1339e-08	COVID-19 Critically ill	THREE_PRIME_UTR_EXON_VARIANT	EUR
564.9	Personal history of diseases of digestive system	digestive	rs7579014	BCL11A	2	60707894	G	A	A	0.972183	0.035914	0.906104	1.04308	0.432151	0.93811	1	436422	1835	-0.05629	1.2614e-06	COVID-19 Hospitalized	CODING_TRANSCRIPT_INTRON_VARIANT	EUR
528.5	Diseases of lips	digestive	rs721917	SFTPD	10	81706324	A	G	G	0.963966	0.0467222	0.879613	1.05641	0.432169	0.93811	1	442099	949	0.055247	2.0819e-07	COVID-19 Hospitalized	SYNONYMOUS_VARIANT	EUR
191.1	Cancer of brain and nervous system	neoplasms	rs77534576	DLX4	17	47940666	C	T	T	0.88258	0.159018	0.646246	1.20534	0.43217	0.93811	1	443448	1281	0.20794	1.7585e-10	COVID-19 Hospitalized	INTERGENIC_VARIANT	EUR
586.4	Stricture/obstruction of ureter	genitourinary	rs12567716	FOXD2	1	48197570	T	C	C	1.03664	0.0458099	0.947619	1.13402	0.432173	0.93811	1	438850	2523	-0.090753	1.4878e-06	COVID-19 Hospitalized	INTERGENIC_VARIANT	EUR
724.9	Other unspecified back disorders	musculoskeletal	rs60869999	MYO1C	17	1390948	A	T	T	0.98055	0.0250059	0.933651	1.0298	0.432176	0.93811	1	435030	4621	0.059541	2.9039e-06	COVID-19 Hospitalized	CODING_TRANSCRIPT_INTRON_VARIANT	EUR
202	Cancer of other lymphoid, histiocytic tissue	neoplasms	rs11085727	TYK2	19	10466123	C	T	T	1.01635	0.0206522	0.976036	1.05834	0.432181	0.93811	1	437723	5814	0.17253	2.3333e-18	COVID-19 Critically ill,COVID-19 Hospitalized	CODING_TRANSCRIPT_INTRON_VARIANT	EUR
695.1	Toxic erythema	dermatologic	rs4830964	.	23	15515319	C	G	G	1.06009	0.0742914	0.916441	1.22625	0.432201	0.93811	1	445161	238	0.046578	2.9701e-06	COVID-19 Hospitalized	SEQUENCE_VARIANT	EUR
724.2	Disorders of coccyx	musculoskeletal	rs11085727	TYK2	19	10466123	C	T	T	1.04983	0.0619137	0.92986	1.18528	0.432219	0.93811	1	443934	628	0.17253	2.3333e-18	COVID-19 Critically ill,COVID-19 Hospitalized	CODING_TRANSCRIPT_INTRON_VARIANT	EUR
361.1	Retinal detachment with retinal defect	sense organs	rs12567716	FOXD2	1	48197570	T	C	C	1.02709	0.034037	0.96081	1.09795	0.432226	0.93811	1	438878	4624	-0.090753	1.4878e-06	COVID-19 Hospitalized	INTERGENIC_VARIANT	EUR
429.3	Symptoms involving cardiovascular system	circulatory system	rs2277732	DPP9	19	4723670	C	A	A	0.982953	0.0218925	0.941668	1.02605	0.432227	0.93811	1	425491	5545	0.11697	6.1912e-22	COVID-19 Hospitalized,COVID-19 Critically ill	FIVE_PRIME_UTR_INTRON_VARIANT	EUR
411.2	Myocardial infarction	circulatory system	rs7560588	BCL11A	2	60727416	G	A	A	1.00744	0.00944176	0.988971	1.02626	0.43223	0.93811	1	392016	36312	-0.12371	2.3396e-07	COVID-19 Critically ill	CODING_TRANSCRIPT_INTRON_VARIANT	EUR
681.6	Cellulitis and abscess of foot, toe	dermatologic	rs467843	TRAPPC13	5	64945715	A	G	G	0.979811	0.0259695	0.931187	1.03097	0.432233	0.93811	1	437319	3673	-0.089724	1.7259e-06	COVID-19 Critically ill	CODING_TRANSCRIPT_INTRON_VARIANT	EUR
041.4	E. coli	infectious diseases	rs5023077	FBRSL1	12	133141973	T	C	C	0.975814	0.0311747	0.917975	1.0373	0.432236	0.93811	1	437817	2213	-0.090901	1.5172e-06	COVID-19 Critically ill	CODING_TRANSCRIPT_INTRON_VARIANT	EUR
735.21	Hammer toe (acquired)	musculoskeletal	rs732990	CIB4	2	26842146	C	G	G	0.991778	0.0105128	0.971551	1.01242	0.432238	0.93811	1	414463	20143	0.056389	5.6358e-07	COVID-19 Hospitalized	CODING_TRANSCRIPT_INTRON_VARIANT	EUR
290.11	Alzheimer's disease	mental disorders	rs11234800	ME3	11	86479407	G	C	C	1.02515	0.0316233	0.963537	1.0907	0.43224	0.93811	1	439514	4092	-0.077173	3.0702e-06	COVID-19 Hospitalized	INTERGENIC_VARIANT	EUR
275.1	Disorders of iron metabolism	hematopoietic	rs12567716	FOXD2	1	48197570	T	C	C	1.03491	0.0436948	0.94997	1.12745	0.43226	0.938122	1	441251	2784	-0.090753	1.4878e-06	COVID-19 Hospitalized	INTERGENIC_VARIANT	EUR
949	Allergies, other	injuries & poisonings	rs55654108	PDCL3P4	3	101425703	A	G	G	0.988396	0.0148623	0.96002	1.01761	0.432262	0.938122	1	415756	10811	-0.05662	1.0636e-06	COVID-19 Hospitalized	INTERGENIC_VARIANT	EUR
010	Tuberculosis	infectious diseases	rs2924480	ELF5	11	34529831	T	C	C	0.967662	0.0418603	0.89144	1.0504	0.43228	0.938143	1	441929	1481	-0.11648	2.817e-07	COVID-19 Critically ill	CODING_TRANSCRIPT_INTRON_VARIANT	EUR
601.3	Orchitis and epididymitis	genitourinary	rs75505823	LRP1	12	57540956	G	T	T	0.964479	0.046057	0.881229	1.05559	0.43229	0.938146	1	432655	5778	-0.20852	3.0745e-06	COVID-19 Critically ill	CODING_TRANSCRIPT_INTRON_VARIANT	EUR
788	Syncope and collapse	symptoms	rs117169628	SLC22A31	16	89262657	G	A	A	0.990535	0.0121113	0.967299	1.01433	0.432326	0.938151	1	388155	32503	0.081201	5.77e-07	COVID-19 Hospitalized	SYNONYMOUS_VARIANT	EUR
614.52	Vaginitis and vulvovaginitis	genitourinary	rs9577395	ATP11A	13	113534984	C	G	G	1.0264	0.033184	0.961767	1.09537	0.432328	0.938151	1	438615	3181	0.064829	8.6068e-07	COVID-19 Hospitalized,COVID-19 Critically ill	CODING_TRANSCRIPT_INTRON_VARIANT	EUR
516	Abnormal sputum	respiratory	rs4830964	.	23	15515319	C	G	G	0.987372	0.0161854	0.956541	1.0192	0.432335	0.938151	1	433408	4946	0.046578	2.9701e-06	COVID-19 Hospitalized	SEQUENCE_VARIANT	EUR
979	Adverse drug events and drug allergies	injuries & poisonings	rs35705950	MUC5B	11	1241221	G	T	T	1.01938	0.0244516	0.971683	1.06943	0.432342	0.938151	1	417557	8673	-0.11177	1.2224e-08	COVID-19 Hospitalized,COVID-19 Critically ill	UPSTREAM_GENE_VARIANT	EUR
721	Spondylosis and allied disorders	musculoskeletal	rs72711165	TMEM65	8	125336564	T	C	C	0.976527	0.0302507	0.920312	1.03618	0.432345	0.938151	1	347024	60038	0.18279	6.0907e-07	COVID-19 Hospitalized	CODING_TRANSCRIPT_INTRON_VARIANT	EUR
574.12	Cholelithiasis with other cholecystitis	digestive	rs67579710	THBS3	1	155173527	G	A	A	1.03423	0.0428676	0.950887	1.12488	0.432349	0.938151	1	437717	2739	-0.10348	1.0252e-09	COVID-19 Hospitalized	CODING_TRANSCRIPT_INTRON_VARIANT	EUR
528.6	Leukoplakia of oral mucosa	digestive	rs721917	SFTPD	10	81706324	A	G	G	0.96889	0.0402511	0.895391	1.04842	0.43235	0.938151	1	442084	1282	0.055247	2.0819e-07	COVID-19 Hospitalized	SYNONYMOUS_VARIANT	EUR
626.11	Absent or infrequent menstruation	genitourinary	rs7560588	BCL11A	2	60727416	G	A	A	1.04695	0.0584345	0.933652	1.17399	0.432388	0.938185	1	443782	904	-0.12371	2.3396e-07	COVID-19 Critically ill	CODING_TRANSCRIPT_INTRON_VARIANT	EUR
562.1	Diverticulosis	digestive	rs9461128	TMEM14B	6	10753875	T	C	C	0.972744	0.0351978	0.9079	1.04222	0.432388	0.938185	1	338802	50239	0.13046	3.4269e-06	COVID-19 Hospitalized	CODING_TRANSCRIPT_INTRON_VARIANT	EUR
609.1	Infertility, male	genitourinary	rs117169628	SLC22A31	16	89262657	G	A	A	1.05842	0.0723184	0.918545	1.21959	0.432396	0.938185	1	443981	827	0.081201	5.77e-07	COVID-19 Hospitalized	SYNONYMOUS_VARIANT	EUR
155	Cancer of liver and intrahepatic bile duct	neoplasms	rs67579710	THBS3	1	155173527	G	A	A	0.967391	0.0422279	0.890548	1.05086	0.432399	0.938185	1	441767	2984	-0.10348	1.0252e-09	COVID-19 Hospitalized	CODING_TRANSCRIPT_INTRON_VARIANT	EUR
797	Shock	symptoms	rs9268576	HLA-DRA	6	32395641	T	C	C	1.05844	0.0723411	0.918518	1.21967	0.432416	0.938201	1	441051	1777	0.095134	9.9752e-07	COVID-19 Hospitalized	INTERGENIC_VARIANT	EUR
368.7	Disorders of accommodation	sense organs	rs35705950	MUC5B	11	1241221	G	T	T	1.10909	0.131894	0.856442	1.43627	0.432445	0.938201	1	444878	277	-0.11177	1.2224e-08	COVID-19 Hospitalized,COVID-19 Critically ill	UPSTREAM_GENE_VARIANT	EUR
191.11	Cancer of brain	neoplasms	rs61667602	CRHR1	17	43785349	T	C	C	0.959847	0.0522064	0.866491	1.06326	0.432459	0.938201	1	443948	1086	-0.093554	9.1279e-12	COVID-19 Hospitalized	FIVE_PRIME_UTR_INTRON_VARIANT	EUR
727.6	Rupture of tendon, nontraumatic	musculoskeletal	rs35705950	MUC5B	11	1241221	G	T	T	1.01587	0.0200575	0.976708	1.0566	0.432478	0.938201	1	423395	13049	-0.11177	1.2224e-08	COVID-19 Hospitalized,COVID-19 Critically ill	UPSTREAM_GENE_VARIANT	EUR
615	Endometriosis	genitourinary	rs1878527	ANKRD30BL	2	133056313	T	C	C	1.04652	0.0579238	0.934203	1.17233	0.432481	0.938201	1	444044	1090	-0.077457	2.0215e-06	COVID-19 Hospitalized	INTERGENIC_VARIANT	EUR
426.3	Bundle branch block	circulatory system	rs12567716	FOXD2	1	48197570	T	C	C	0.983105	0.0217087	0.942152	1.02584	0.432494	0.938201	1	420060	12071	-0.090753	1.4878e-06	COVID-19 Hospitalized	INTERGENIC_VARIANT	EUR
275.51	Hypocalcemia	endocrine/metabolic	rs12660421	FOXP4-AS1	6	41488378	G	A	A	0.894283	0.142348	0.676563	1.18207	0.432494	0.938201	1	440503	1773	0.35506	1.1424e-09	COVID-19 Critically ill	DOWNSTREAM_GENE_VARIANT	EUR
386.1	Meniere's disease	sense organs	rs10774679	OAS3	12	113374748	C	T	T	0.973884	0.0337143	0.911611	1.04041	0.432494	0.938201	1	442836	1980	0.075824	4.6954e-12	COVID-19 Hospitalized	UPSTREAM_GENE_VARIANT	EUR
261.4	Vitamin D deficiency	endocrine/metabolic	rs61667602	CRHR1	17	43785349	T	C	C	1.00571	0.00725386	0.991513	1.02011	0.4325	0.938201	1	344899	65995	-0.093554	9.1279e-12	COVID-19 Hospitalized	FIVE_PRIME_UTR_INTRON_VARIANT	EUR
599.9	Other abnormality of urination	genitourinary	rs10774671	OAS1	12	113357193	G	A	A	1.00958	0.0121418	0.985834	1.03389	0.432515	0.938201	1	408299	15556	0.12569	3.6032e-11	COVID-19 Critically ill	SPLICE_ACCEPTOR_VARIANT	EUR
603.2	Spermatocele	genitourinary	rs147812915	KAT7	17	47858295	C	T	T	1.07254	0.0892289	0.900458	1.27752	0.432523	0.938201	1	440916	2086	0.23438	1.0943e-07	COVID-19 Critically ill	INTERGENIC_VARIANT	EUR
155	Cancer of liver and intrahepatic bile duct	neoplasms	rs35154152	THBS3	1	155172725	T	C	C	0.967462	0.042145	0.890759	1.05077	0.432525	0.938201	1	441767	2984	-0.20528	2.3574e-11	COVID-19 Critically ill	SYNONYMOUS_VARIANT	EUR
426.23	Second degree AV block	circulatory system	rs55654108	PDCL3P4	3	101425703	A	G	G	1.02896	0.0363706	0.958162	1.10498	0.432528	0.938201	1	442323	1750	-0.05662	1.0636e-06	COVID-19 Hospitalized	INTERGENIC_VARIANT	EUR
568.1	Peritoneal adhesions (postoperative) (postinfection)	digestive	rs7579014	BCL11A	2	60707894	G	A	A	1.03057	0.0383602	0.955924	1.11104	0.432529	0.938201	1	440847	1631	-0.05629	1.2614e-06	COVID-19 Hospitalized	CODING_TRANSCRIPT_INTRON_VARIANT	EUR
370.31	Keratoconjunctivitis sicca	sense organs	rs1405655	NR1H2	19	50882619	T	C	C	1.02091	0.0263642	0.969494	1.07505	0.432539	0.938201	1	434305	3544	0.075181	1.1208e-11	COVID-19 Hospitalized,COVID-19 Critically ill	CODING_TRANSCRIPT_INTRON_VARIANT	EUR
225	Benign neoplasm of brain and other parts of nervous system	neoplasms	rs2924480	ELF5	11	34529831	T	C	C	0.975827	0.0311803	0.917978	1.03732	0.432578	0.938201	1	441598	2686	-0.11648	2.817e-07	COVID-19 Critically ill	CODING_TRANSCRIPT_INTRON_VARIANT	EUR
270.2	Disorders of amino-acid metabolism	endocrine/metabolic	rs7671107	LOC101929161	4	25449225	G	A	A	0.970533	0.038112	0.900678	1.04581	0.432581	0.938201	1	439545	2287	-0.064456	1.0803e-06	COVID-19 Hospitalized	INTERGENIC_VARIANT	EUR
706	Diseases of sebaceous glands	dermatologic	rs13179014	SPEF2	5	35693227	A	C	C	1.00553	0.00703085	0.991771	1.01949	0.432585	0.938201	1	338693	57077	-0.061249	6.1057e-07	COVID-19 Hospitalized	CODING_TRANSCRIPT_INTRON_VARIANT	EUR
526.41	Temporomandibular joint disorder, unspecified	digestive	rs7560588	BCL11A	2	60727416	G	A	A	0.97841	0.0278132	0.926502	1.03323	0.432596	0.938201	1	434784	3882	-0.12371	2.3396e-07	COVID-19 Critically ill	CODING_TRANSCRIPT_INTRON_VARIANT	EUR
418.1	Precordial pain	circulatory system	rs6869036	MGAT1	5	180223327	C	T	T	1.08146	0.0997934	0.889338	1.31509	0.432599	0.938201	1	435565	2287	0.25536	1.7578e-06	COVID-19 Critically ill	FIVE_PRIME_UTR_INTRON_VARIANT	EUR
557.1	Celiac disease	digestive	rs1878527	ANKRD30BL	2	133056313	T	C	C	0.960766	0.051004	0.869367	1.06177	0.432613	0.938201	1	444137	1298	-0.077457	2.0215e-06	COVID-19 Hospitalized	INTERGENIC_VARIANT	EUR
728.2	Laxity of ligament or hypermobility syndrome	musculoskeletal	rs9497053	UTRN	6	145026256	G	A	A	1.06416	0.0792459	0.911073	1.24297	0.432614	0.938201	1	444307	551	-0.064841	1.0064e-06	COVID-19 Hospitalized	CODING_TRANSCRIPT_INTRON_VARIANT	EUR
687.1	Rash and other nonspecific skin eruption	dermatologic	rs9367106	LOC100505711	6	41483390	G	C	C	1.02337	0.0294399	0.965993	1.08416	0.432619	0.938201	1	343450	40854	0.20225	3.4038e-11	COVID-19 Hospitalized	INTERGENIC_VARIANT	EUR
159.3	Malignant neoplasm of gallbladder and extrahepatic bile ducts	neoplasms	rs60305836	CDH8	16	61709381	A	C	C	0.917307	0.109993	0.739416	1.138	0.432623	0.938201	1	445334	413	0.086719	1.1846e-06	COVID-19 Hospitalized	CODING_TRANSCRIPT_INTRON_VARIANT	EUR
217.1	Nevus, non-neoplastic	neoplasms	rs10774671	OAS1	12	113357193	G	A	A	1.01113	0.0141031	0.983562	1.03947	0.432624	0.938201	1	407958	11392	0.12569	3.6032e-11	COVID-19 Critically ill	SPLICE_ACCEPTOR_VARIANT	EUR
702.4	Degenerative skin disorders	dermatologic	rs9367106	LOC100505711	6	41483390	G	C	C	1.28171	0.316289	0.689547	2.3824	0.432626	0.938201	1	445012	268	0.20225	3.4038e-11	COVID-19 Hospitalized	INTERGENIC_VARIANT	EUR
528.4	Cysts of oral soft tissues	digestive	rs467843	TRAPPC13	5	64945715	A	G	G	1.08989	0.109697	0.879042	1.35132	0.43263	0.938201	1	444643	213	-0.089724	1.7259e-06	COVID-19 Critically ill	CODING_TRANSCRIPT_INTRON_VARIANT	EUR
361.1	Retinal detachment with retinal defect	sense organs	rs75505823	LRP1	12	57540956	G	T	T	0.960392	0.0515031	0.868179	1.0624	0.432639	0.938202	1	438878	4624	-0.20852	3.0745e-06	COVID-19 Critically ill	CODING_TRANSCRIPT_INTRON_VARIANT	EUR
503	Pulmonary congestion and hypostasis	respiratory	rs6869036	MGAT1	5	180223327	C	T	T	0.914412	0.11403	0.731272	1.14342	0.43266	0.938215	1	437160	1991	0.25536	1.7578e-06	COVID-19 Critically ill	FIVE_PRIME_UTR_INTRON_VARIANT	EUR
364.4	Corneal degenerations	sense organs	rs35154152	THBS3	1	155172725	T	C	C	0.965955	0.0441461	0.88589	1.05326	0.432674	0.938215	1	438468	2715	-0.20528	2.3574e-11	COVID-19 Critically ill	SYNONYMOUS_VARIANT	EUR
634	Miscarriage; stillbirth	pregnancy complications	rs622568	SEC61G	7	54647894	A	C	C	1.07215	0.0887896	0.900903	1.27595	0.432675	0.938215	1	444715	460	0.11965	2.6006e-06	COVID-19 Critically ill	INTERGENIC_VARIANT	EUR
560.2	Impaction of intestine	digestive	rs9896243	NSF	17	44826056	C	G	G	0.955538	0.057965	0.85292	1.0705	0.432678	0.938215	1	442157	938	-0.13155	3.2234e-08	COVID-19 Critically ill	CODING_TRANSCRIPT_INTRON_VARIANT	EUR
528.11	Stomatitis and mucositis (ulcerative)	digestive	rs721917	SFTPD	10	81706324	A	G	G	1.07573	0.0930443	0.896405	1.29093	0.432698	0.938219	1	444515	236	0.055247	2.0819e-07	COVID-19 Hospitalized	SYNONYMOUS_VARIANT	EUR
747.11	Cardiac shunt/ heart septal defect	congenital anomalies	rs2277732	DPP9	19	4723670	C	A	A	0.962894	0.0481943	0.876104	1.05828	0.432705	0.938219	1	443577	1135	0.11697	6.1912e-22	COVID-19 Hospitalized,COVID-19 Critically ill	FIVE_PRIME_UTR_INTRON_VARIANT	EUR
754.2	Spondylolisthesis, congenital	congenital anomalies	rs4830964	.	23	15515319	C	G	G	1.02319	0.0292143	0.966244	1.08348	0.432713	0.938219	1	442512	1541	0.046578	2.9701e-06	COVID-19 Hospitalized	SEQUENCE_VARIANT	EUR
292.1	Aphasia/speech disturbance	mental disorders	rs55654108	PDCL3P4	3	101425703	A	G	G	1.01153	0.0146172	0.982965	1.04093	0.432728	0.938219	1	424775	11056	-0.05662	1.0636e-06	COVID-19 Hospitalized	INTERGENIC_VARIANT	EUR
736.4	Genu valgum or varum (acquired)	musculoskeletal	rs7671107	LOC101929161	4	25449225	G	A	A	1.04006	0.0500707	0.942843	1.14731	0.432734	0.938219	1	442885	1367	-0.064456	1.0803e-06	COVID-19 Hospitalized	INTERGENIC_VARIANT	EUR
472	Chronic pharyngitis and nasopharyngitis	respiratory	rs12567716	FOXD2	1	48197570	T	C	C	1.0133	0.0168379	0.980402	1.0473	0.432741	0.938219	1	402044	19854	-0.090753	1.4878e-06	COVID-19 Hospitalized	INTERGENIC_VARIANT	EUR
840.2	Rotator cuff (capsule) sprain	injuries & poisonings	rs9268576	HLA-DRA	6	32395641	T	C	C	0.975031	0.0322321	0.91534	1.03861	0.43275	0.938219	1	426899	9496	0.095134	9.9752e-07	COVID-19 Hospitalized	INTERGENIC_VARIANT	EUR
289.9	Abnormality of red blood cells	hematopoietic	rs35508621	LZTFL1	3	45880481	T	C	C	0.927336	0.0961631	0.768038	1.11967	0.432751	0.938219	1	442028	854	0.38931	6.0917e-89	COVID-19 Hospitalized	CODING_TRANSCRIPT_INTRON_VARIANT	EUR
727.5	Rupture of synovium	musculoskeletal	rs1405655	NR1H2	19	50882619	T	C	C	1.02908	0.0365359	0.957961	1.10547	0.432766	0.938219	1	439952	1827	0.075181	1.1208e-11	COVID-19 Hospitalized,COVID-19 Critically ill	CODING_TRANSCRIPT_INTRON_VARIANT	EUR
964.1	Anticoagulants causing adverse effects	injuries & poisonings	rs10086829	COL14A1	8	121149129	G	A	A	1.04413	0.0550504	0.937338	1.16309	0.432769	0.938219	1	442073	1041	-0.097352	3.8599e-06	COVID-19 Critically ill	FIVE_PRIME_UTR_INTRON_VARIANT	EUR
378	Strabismus and other disorders of binocular eye movements	sense organs	rs3746539	PTPRT	20	40702071	G	A	A	0.990273	0.0124608	0.96638	1.01476	0.432771	0.938219	1	420655	14796	0.05405	1.7723e-06	COVID-19 Hospitalized	THREE_PRIME_UTR_EXON_VARIANT	EUR
415.11	Pulmonary embolism and infarction, acute	circulatory system	rs2284028	NCF4	22	37265172	A	C	C	0.934745	0.0860251	0.789712	1.10641	0.432785	0.938222	1	432920	9881	0.31271	4.1737e-06	COVID-19 Critically ill	CODING_TRANSCRIPT_INTRON_VARIANT	EUR
257	Testicular dysfunction	endocrine/metabolic	rs721917	SFTPD	10	81706324	A	G	G	1.00756	0.00959568	0.988783	1.02668	0.432789	0.938222	1	412313	23938	0.055247	2.0819e-07	COVID-19 Hospitalized	SYNONYMOUS_VARIANT	EUR
338	Pain	neurological	rs10774679	OAS3	12	113374748	C	T	T	0.994889	0.00653307	0.982231	1.00771	0.432815	0.938239	1	327235	64750	0.075824	4.6954e-12	COVID-19 Hospitalized	UPSTREAM_GENE_VARIANT	EUR
742	Derangement of joint, non-traumatic	musculoskeletal	rs62200027	CASC20	20	6469515	G	A	A	1.01273	0.0161322	0.981214	1.04527	0.432824	0.938239	1	420249	9492	-0.053006	3.3456e-06	COVID-19 Hospitalized,COVID-19 Critically ill	NON_CODING_TRANSCRIPT_INTRON_VARIANT	EUR
947	Urticaria	dermatologic	rs467843	TRAPPC13	5	64945715	A	G	G	0.982828	0.0220839	0.941195	1.0263	0.432832	0.938239	1	431292	5119	-0.089724	1.7259e-06	COVID-19 Critically ill	CODING_TRANSCRIPT_INTRON_VARIANT	EUR
255.21	Glucocorticoid deficiency	endocrine/metabolic	rs13050728	IFNAR2	21	34615210	T	C	C	0.965549	0.0446998	0.884557	1.05396	0.432856	0.938239	1	443705	1185	-0.10657	4.0686e-21	COVID-19 Hospitalized,COVID-19 Critically ill	CODING_TRANSCRIPT_INTRON_VARIANT	EUR
244	Hypothyroidism	endocrine/metabolic	rs77534576	DLX4	17	47940666	C	T	T	0.981167	0.0242411	0.93564	1.02891	0.432861	0.938239	1	376809	59132	0.20794	1.7585e-10	COVID-19 Hospitalized	INTERGENIC_VARIANT	EUR
364.5	Corneal dystrophy	sense organs	rs10086829	COL14A1	8	121149129	G	A	A	0.981483	0.0238315	0.936693	1.02841	0.432869	0.938239	1	436313	5476	-0.097352	3.8599e-06	COVID-19 Critically ill	FIVE_PRIME_UTR_INTRON_VARIANT	EUR
275	Disorders of mineral metabolism	endocrine/metabolic	rs76073397	MIR548H2	16	11386452	T	C	C	1.01422	0.0180056	0.979054	1.05065	0.432877	0.938239	1	402833	22365	0.14454	9.6663e-07	COVID-19 Critically ill,COVID-19 Hospitalized	INTERGENIC_VARIANT	EUR
513.31	Apnea	respiratory	rs12567716	FOXD2	1	48197570	T	C	C	1.05029	0.0625588	0.929089	1.18729	0.432889	0.938239	1	440600	1331	-0.090753	1.4878e-06	COVID-19 Hospitalized	INTERGENIC_VARIANT	EUR
969	Poisoning by psychotropic agents	injuries & poisonings	rs1250993	LOC101929525	10	81399565	C	G	G	0.974075	0.0334937	0.912184	1.04016	0.432899	0.938239	1	439317	2462	0.12403	5.3767e-08	COVID-19 Critically ill	INTERGENIC_VARIANT	EUR
442.2	Aneurysm of iliac artery	circulatory system	rs11234800	ME3	11	86479407	G	C	C	0.963619	0.0472552	0.878379	1.05713	0.432903	0.938239	1	442719	1860	-0.077173	3.0702e-06	COVID-19 Hospitalized	INTERGENIC_VARIANT	EUR
286	Coagulation defects	hematopoietic	rs467843	TRAPPC13	5	64945715	A	G	G	1.0118	0.0149561	0.982569	1.0419	0.43293	0.938239	1	423684	11435	-0.089724	1.7259e-06	COVID-19 Critically ill	CODING_TRANSCRIPT_INTRON_VARIANT	EUR
274.1	Gout	endocrine/metabolic	rs6869036	MGAT1	5	180223327	C	T	T	0.979661	0.026204	0.930617	1.03129	0.432942	0.938239	1	395592	39545	0.25536	1.7578e-06	COVID-19 Critically ill	FIVE_PRIME_UTR_INTRON_VARIANT	EUR
367.2	Astigmatism	sense organs	rs9461128	TMEM14B	6	10753875	T	C	C	0.979593	0.0262937	0.930388	1.0314	0.432945	0.938239	1	273553	105144	0.13046	3.4269e-06	COVID-19 Hospitalized	CODING_TRANSCRIPT_INTRON_VARIANT	EUR
187.1	Malignant neoplasm of unspecified male genital organ	neoplasms	rs8080583	KANSL1	17	44162597	C	A	A	1.06551	0.0809152	0.909244	1.24862	0.432955	0.938239	1	444682	424	-0.12662	2.0785e-08	COVID-19 Critically ill	CODING_TRANSCRIPT_INTRON_VARIANT	EUR
180	Cervical cancer and dysplasia	neoplasms	rs4830964	.	23	15515319	C	G	G	1.03122	0.0392042	0.954949	1.11358	0.432956	0.938239	1	443139	1715	0.046578	2.9701e-06	COVID-19 Hospitalized	SEQUENCE_VARIANT	EUR
498	Acute bronchospasm	respiratory	rs13050728	IFNAR2	21	34615210	T	C	C	1.04972	0.0618866	0.929816	1.18509	0.432967	0.938239	1	441246	633	-0.10657	4.0686e-21	COVID-19 Hospitalized,COVID-19 Critically ill	CODING_TRANSCRIPT_INTRON_VARIANT	EUR
411.3	Angina pectoris	circulatory system	rs7671107	LOC101929161	4	25449225	G	A	A	0.991901	0.0103703	0.971944	1.01227	0.432972	0.938239	1	385306	34559	-0.064456	1.0803e-06	COVID-19 Hospitalized	INTERGENIC_VARIANT	EUR
441.1	Acute vascular insufficiency of intestine	circulatory system	rs35154152	THBS3	1	155172725	T	C	C	1.07464	0.0918036	0.897675	1.28649	0.432973	0.938239	1	444451	574	-0.20528	2.3574e-11	COVID-19 Critically ill	SYNONYMOUS_VARIANT	EUR
149.1	Cancer of oropharynx	neoplasms	rs766826	ELF5	11	34528766	C	T	T	1.02836	0.0356591	0.958937	1.1028	0.432977	0.938239	1	443159	2099	-0.082134	1.155e-11	COVID-19 Hospitalized	CODING_TRANSCRIPT_INTRON_VARIANT	EUR
282	Hereditary hemolytic anemias	hematopoietic	rs10086829	COL14A1	8	121149129	G	A	A	1.04645	0.0579094	0.934173	1.17223	0.432981	0.938239	1	443597	976	-0.097352	3.8599e-06	COVID-19 Critically ill	FIVE_PRIME_UTR_INTRON_VARIANT	EUR
695.8	Other specified erythematous conditions	dermatologic	rs60305836	CDH8	16	61709381	A	C	C	1.02483	0.0312752	0.963892	1.08961	0.432991	0.938239	1	431746	4768	0.086719	1.1846e-06	COVID-19 Hospitalized	CODING_TRANSCRIPT_INTRON_VARIANT	EUR
355	Complex regional/central pain syndrome	neurological	rs915823	TMPRSS2	21	42851454	A	C	C	0.969159	0.039953	0.896163	1.0481	0.432992	0.938239	1	440493	2185	-0.066039	1.6687e-06	COVID-19 Hospitalized	CODING_TRANSCRIPT_INTRON_VARIANT	EUR
695.21	Dermatitis herpetiformis	dermatologic	rs60869999	MYO1C	17	1390948	A	T	T	1.07582	0.0932162	0.896181	1.29148	0.433001	0.938239	1	445220	321	0.059541	2.9039e-06	COVID-19 Hospitalized	CODING_TRANSCRIPT_INTRON_VARIANT	EUR
211	Benign neoplasm of other parts of digestive system	neoplasms	rs2924480	ELF5	11	34529831	T	C	C	0.979003	0.0270648	0.928424	1.03234	0.433008	0.938239	1	433869	3562	-0.11648	2.817e-07	COVID-19 Critically ill	CODING_TRANSCRIPT_INTRON_VARIANT	EUR
277.1	Disorders of porphyrin metabolism	endocrine/metabolic	rs10774679	OAS3	12	113374748	C	T	T	1.06107	0.0756116	0.914923	1.23057	0.433032	0.938239	1	445381	400	0.075824	4.6954e-12	COVID-19 Hospitalized	UPSTREAM_GENE_VARIANT	EUR
182	Malignant neoplasm of uterus	neoplasms	rs9461128	TMEM14B	6	10753875	T	C	C	0.67376	0.50367	0.251062	1.80813	0.433036	0.938239	1	445541	294	0.13046	3.4269e-06	COVID-19 Hospitalized	CODING_TRANSCRIPT_INTRON_VARIANT	EUR
695.21	Dermatitis herpetiformis	dermatologic	rs1453205	LOC101928196	2	19901073	C	T	T	0.938293	0.0812419	0.800176	1.10025	0.433047	0.938239	1	445220	321	0.096992	3.6368e-06	COVID-19 Critically ill	INTERGENIC_VARIANT	EUR
255.12	Hyperaldosteronism	endocrine/metabolic	rs732990	CIB4	2	26842146	C	G	G	1.04554	0.0568001	0.935386	1.16866	0.433055	0.938239	1	444982	659	0.056389	5.6358e-07	COVID-19 Hospitalized	CODING_TRANSCRIPT_INTRON_VARIANT	EUR
250.21	Type 2 diabetes with ketoacidosis	endocrine/metabolic	rs67959919	LZTFL1	3	45871908	G	A	A	1.06553	0.0809591	0.909183	1.24875	0.433064	0.938239	1	443649	1079	0.59355	1.6043e-80	COVID-19 Critically ill	CODING_TRANSCRIPT_INTRON_VARIANT	EUR
302.1	Decreased libido	mental disorders	rs732990	CIB4	2	26842146	C	G	G	0.97614	0.0308043	0.918949	1.03689	0.433067	0.938239	1	439192	2235	0.056389	5.6358e-07	COVID-19 Hospitalized	CODING_TRANSCRIPT_INTRON_VARIANT	EUR
345.11	Generalized convulsive epilepsy	neurological	rs61667602	CRHR1	17	43785349	T	C	C	1.04018	0.0502512	0.942615	1.14784	0.433077	0.938239	1	443317	1121	-0.093554	9.1279e-12	COVID-19 Hospitalized	FIVE_PRIME_UTR_INTRON_VARIANT	EUR
442	Other aneurysm	circulatory system	rs78313563	ESS2	22	19136365	G	A	A	1.04146	0.0518259	0.940871	1.15281	0.433079	0.938239	1	412076	23017	0.40873	6.5914e-07	COVID-19 Critically ill	UPSTREAM_GENE_VARIANT	EUR
733.4	Aseptic necrosis of bone	musculoskeletal	rs72711165	TMEM65	8	125336564	T	C	C	0.896958	0.138723	0.683426	1.17721	0.433095	0.938239	1	441549	2650	0.18279	6.0907e-07	COVID-19 Hospitalized	CODING_TRANSCRIPT_INTRON_VARIANT	EUR
840.3	Joint/ligament sprain	injuries & poisonings	rs75505823	LRP1	12	57540956	G	T	T	1.02846	0.0358034	0.958767	1.10323	0.433096	0.938239	1	418699	9386	-0.20852	3.0745e-06	COVID-19 Critically ill	CODING_TRANSCRIPT_INTRON_VARIANT	EUR
425	Cardiomyopathy	circulatory system	rs7579014	BCL11A	2	60707894	G	A	A	1.00904	0.0114757	0.986594	1.03199	0.433101	0.938239	1	415481	19052	-0.05629	1.2614e-06	COVID-19 Hospitalized	CODING_TRANSCRIPT_INTRON_VARIANT	EUR
442.8	Aneurysm of other specified artery	circulatory system	rs11234800	ME3	11	86479407	G	C	C	0.949679	0.0658657	0.834664	1.08054	0.433106	0.938239	1	443460	973	-0.077173	3.0702e-06	COVID-19 Hospitalized	INTERGENIC_VARIANT	EUR
257.1	Testicular hypofunction	endocrine/metabolic	rs6869036	MGAT1	5	180223327	C	T	T	1.02617	0.0329599	0.961978	1.09465	0.433107	0.938239	1	414941	23062	0.25536	1.7578e-06	COVID-19 Critically ill	FIVE_PRIME_UTR_INTRON_VARIANT	EUR
726.4	Calcaneal spur; Exostosis NOS	musculoskeletal	rs1453205	LOC101928196	2	19901073	C	T	T	0.98921	0.0138405	0.962736	1.01641	0.433127	0.938239	1	417229	11442	0.096992	3.6368e-06	COVID-19 Critically ill	INTERGENIC_VARIANT	EUR
433.11	Occlusion of cerebral arteries, with cerebral infarction	circulatory system	rs8052423	SLC22A31	16	89269178	G	T	T	1.03422	0.0429232	0.95077	1.12499	0.433134	0.938239	1	440935	2271	0.13037	1.0019e-06	COVID-19 Critically ill	UPSTREAM_GENE_VARIANT	EUR
601	Inflammatory diseases of prostate	genitourinary	rs9577395	ATP11A	13	113534984	C	G	G	1.01017	0.0129042	0.984937	1.03604	0.433142	0.938239	1	406333	19346	0.064829	8.6068e-07	COVID-19 Hospitalized,COVID-19 Critically ill	CODING_TRANSCRIPT_INTRON_VARIANT	EUR
250.4	Abnormal glucose	endocrine/metabolic	rs581342	LMNA	1	156095466	T	C	C	1.00936	0.01188	0.986125	1.03313	0.433144	0.938239	1	339689	65351	0.090245	2.6355e-07	COVID-19 Hospitalized	CODING_TRANSCRIPT_INTRON_VARIANT	EUR
772.4	Rhabdomyolysis	symptoms	rs495828	ABO	9	136154867	G	T	T	1.03255	0.0408643	0.953074	1.11865	0.433145	0.938239	1	441945	1746	-0.13432	6.5649e-10	COVID-19 Critically ill	UPSTREAM_GENE_VARIANT	EUR
255.1	Adrenal hyperfunction	endocrine/metabolic	rs622568	SEC61G	7	54647894	A	C	C	0.949339	0.0663324	0.833603	1.08114	0.433179	0.938295	1	444416	879	0.11965	2.6006e-06	COVID-19 Critically ill	INTERGENIC_VARIANT	EUR
316.1	Polyneuropathy due to drugs	mental disorders	rs5023077	FBRSL1	12	133141973	T	C	C	0.938268	0.0813038	0.800057	1.10036	0.433205	0.938333	1	445038	327	-0.090901	1.5172e-06	COVID-19 Critically ill	CODING_TRANSCRIPT_INTRON_VARIANT	EUR
288.1	Decreased white blood cell count	hematopoietic	rs75505823	LRP1	12	57540956	G	T	T	1.03422	0.0429377	0.950746	1.12502	0.433246	0.938353	1	433491	6341	-0.20852	3.0745e-06	COVID-19 Critically ill	CODING_TRANSCRIPT_INTRON_VARIANT	EUR
1009	NA	NA	rs72711165	TMEM65	8	125336564	T	C	C	0.969988	0.0388848	0.898809	1.0468	0.433254	0.938353	1	362638	34238	0.18279	6.0907e-07	COVID-19 Hospitalized	CODING_TRANSCRIPT_INTRON_VARIANT	EUR
500.1	Extrinsic allergic alveolitis	respiratory	rs1453205	LOC101928196	2	19901073	C	T	T	0.945002	0.072188	0.820326	1.08863	0.433264	0.938353	1	445031	405	0.096992	3.6368e-06	COVID-19 Critically ill	INTERGENIC_VARIANT	EUR
433.12	Cerebral atherosclerosis	circulatory system	rs7089827	TFAM	10	60157611	C	T	T	0.940049	0.0788946	0.80537	1.09725	0.433266	0.938353	1	442332	1128	-0.14471	2.0338e-06	COVID-19 Critically ill	THREE_PRIME_UTR_EXON_VARIANT	EUR
368	Visual disturbances	sense organs	rs11702230	LOC101928126	21	35377591	C	T	T	1.00868	0.0110265	0.987112	1.03071	0.433314	0.938353	1	346084	47606	0.099731	3.223e-09	COVID-19 Hospitalized	INTERGENIC_VARIANT	EUR
715.2	Ankylosing spondylitis	musculoskeletal	rs9268576	HLA-DRA	6	32395641	T	C	C	0.938542	0.0809519	0.800843	1.09992	0.433318	0.938353	1	443621	1580	0.095134	9.9752e-07	COVID-19 Hospitalized	INTERGENIC_VARIANT	EUR
418.1	Precordial pain	circulatory system	rs67959919	LZTFL1	3	45871908	G	A	A	1.04508	0.0562818	0.935932	1.16697	0.433326	0.938353	1	435565	2287	0.59355	1.6043e-80	COVID-19 Critically ill	CODING_TRANSCRIPT_INTRON_VARIANT	EUR
223	Benign neoplasm of kidney and other urinary organs	neoplasms	rs721917	SFTPD	10	81706324	A	G	G	1.031	0.0389623	0.955197	1.11281	0.433335	0.938353	1	441764	1355	0.055247	2.0819e-07	COVID-19 Hospitalized	SYNONYMOUS_VARIANT	EUR
735.3	Hallux valgus (Bunion)	musculoskeletal	rs12567716	FOXD2	1	48197570	T	C	C	0.985192	0.0190409	0.949103	1.02265	0.433336	0.938353	1	419202	15738	-0.090753	1.4878e-06	COVID-19 Hospitalized	INTERGENIC_VARIANT	EUR
364.4	Corneal degenerations	sense organs	rs67579710	THBS3	1	155173527	G	A	A	0.965939	0.0442311	0.885728	1.05341	0.433342	0.938353	1	438468	2715	-0.10348	1.0252e-09	COVID-19 Hospitalized	CODING_TRANSCRIPT_INTRON_VARIANT	EUR
804	Fracture of hand or wrist	injuries & poisonings	rs495828	ABO	9	136154867	G	T	T	0.986441	0.0174246	0.953321	1.02071	0.433352	0.938353	1	428805	10038	-0.13432	6.5649e-10	COVID-19 Critically ill	UPSTREAM_GENE_VARIANT	EUR
726.4	Calcaneal spur; Exostosis NOS	musculoskeletal	rs11702230	LOC101928126	21	35377591	C	T	T	1.0168	0.0212617	0.975296	1.06006	0.433355	0.938353	1	417229	11442	0.099731	3.223e-09	COVID-19 Hospitalized	INTERGENIC_VARIANT	EUR
474.1	Acute tonsillitis	respiratory	rs12259804	PLEKHS1	10	115573378	T	C	C	0.894564	0.142213	0.676954	1.18213	0.433356	0.938353	1	442451	717	-0.27547	4.8674e-08	COVID-19 Critically ill	INTERGENIC_VARIANT	EUR
741.4	Joint effusions	musculoskeletal	rs505922	ABO	9	136149229	T	C	C	0.986345	0.0175493	0.952996	1.02086	0.433373	0.938353	1	419423	7471	-0.099884	2.0889e-20	COVID-19 Hospitalized	CODING_TRANSCRIPT_INTRON_VARIANT	EUR
395	Heart valve disorders	circulatory system	rs76423999	SLC12A7	5	1098067	T	A	A	1.01463	0.0185436	0.978419	1.05219	0.433383	0.938353	1	393587	32243	0.18412	3.8813e-07	COVID-19 Critically ill	CODING_TRANSCRIPT_INTRON_VARIANT	EUR
184.1	Malignant neoplasm of ovary and other uterine adnexa	neoplasms	rs2284028	NCF4	22	37265172	A	C	C	0.608688	0.633703	0.175787	2.10767	0.433386	0.938353	1	445486	240	0.31271	4.1737e-06	COVID-19 Critically ill	CODING_TRANSCRIPT_INTRON_VARIANT	EUR
741	Symptoms and disorders of the joints	musculoskeletal	rs467843	TRAPPC13	5	64945715	A	G	G	1.00633	0.00806024	0.990562	1.02236	0.433387	0.938353	1	357948	42878	-0.089724	1.7259e-06	COVID-19 Critically ill	CODING_TRANSCRIPT_INTRON_VARIANT	EUR
350.3	Lack of coordination	neurological	rs72655853	SBSPON	8	73985608	A	G	G	0.964738	0.0458239	0.881869	1.05539	0.433393	0.938353	1	434159	4627	0.22523	8.3915e-07	COVID-19 Critically ill	CODING_TRANSCRIPT_INTRON_VARIANT	EUR
750.21	Congenital anomalies of intestine	congenital anomalies	rs7960611	CLEC1A	12	10230416	G	A	A	1.11924	0.143798	0.84435	1.48363	0.433393	0.938353	1	443687	307	-0.1584	3.3086e-07	COVID-19 Critically ill	CODING_TRANSCRIPT_INTRON_VARIANT	EUR
530.1	Esophagitis, GERD and related diseases	digestive	rs1405655	NR1H2	19	50882619	T	C	C	0.996091	0.00499957	0.986378	1.0059	0.433399	0.938353	1	233178	175648	0.075181	1.1208e-11	COVID-19 Hospitalized,COVID-19 Critically ill	CODING_TRANSCRIPT_INTRON_VARIANT	EUR
327.31	Central/nonobstroctive sleep apnea	neurological	rs10129899	LINC00637	14	104330432	C	A	A	0.983664	0.021026	0.943951	1.02505	0.433411	0.938353	1	434656	5137	-0.057002	2.1916e-06	COVID-19 Hospitalized	INTERGENIC_VARIANT	EUR
367.1	Myopia	sense organs	rs76073397	MIR548H2	16	11386452	T	C	C	0.990983	0.0115622	0.968779	1.0137	0.433412	0.938353	1	333149	61827	0.14454	9.6663e-07	COVID-19 Critically ill,COVID-19 Hospitalized	INTERGENIC_VARIANT	EUR
578.9	Hemorrhage of gastrointestinal tract	digestive	rs12809318	FBRSL1	12	133140840	T	C	C	0.989829	0.0130507	0.964831	1.01547	0.433421	0.938353	1	418183	12989	-0.062781	9.5289e-09	COVID-19 Hospitalized	CODING_TRANSCRIPT_INTRON_VARIANT	EUR
589	Abnormal results of function study of kidney	genitourinary	rs9367106	LOC100505711	6	41483390	G	C	C	0.891297	0.146907	0.668305	1.1887	0.433433	0.938353	1	438068	1635	0.20225	3.4038e-11	COVID-19 Hospitalized	INTERGENIC_VARIANT	EUR
289.1	Myelofibrosis	hematopoietic	rs12660421	FOXP4-AS1	6	41488378	G	A	A	1.29128	0.326344	0.681138	2.44796	0.433438	0.938353	1	445683	244	0.35506	1.1424e-09	COVID-19 Critically ill	DOWNSTREAM_GENE_VARIANT	EUR
939.1	Contact and allergic dermatitis of eyelid	dermatologic	rs732990	CIB4	2	26842146	C	G	G	0.933032	0.0884909	0.784464	1.10974	0.433443	0.938353	1	444680	267	0.056389	5.6358e-07	COVID-19 Hospitalized	CODING_TRANSCRIPT_INTRON_VARIANT	EUR
411.4	Coronary atherosclerosis	circulatory system	rs9367106	LOC100505711	6	41483390	G	C	C	0.983904	0.0207162	0.944755	1.02468	0.433451	0.938353	1	303120	117872	0.20225	3.4038e-11	COVID-19 Hospitalized	INTERGENIC_VARIANT	EUR
300.12	Agorophobia, social phobia, and panic disorder	mental disorders	rs13179014	SPEF2	5	35693227	A	C	C	1.0096	0.012199	0.985748	1.03403	0.433459	0.938353	1	420052	17075	-0.061249	6.1057e-07	COVID-19 Hospitalized	CODING_TRANSCRIPT_INTRON_VARIANT	EUR
204.1	Lymphoid leukemia	neoplasms	rs76073397	MIR548H2	16	11386452	T	C	C	1.03776	0.0473198	0.945842	1.13861	0.43346	0.938353	1	442294	2960	0.14454	9.6663e-07	COVID-19 Critically ill,COVID-19 Hospitalized	INTERGENIC_VARIANT	EUR
362.7	Hereditary retinal dystrophies	sense organs	rs622568	SEC61G	7	54647894	A	C	C	0.9632	0.047869	0.87694	1.05794	0.433465	0.938353	1	440886	1665	0.11965	2.6006e-06	COVID-19 Critically ill	INTERGENIC_VARIANT	EUR
578.2	Blood in stool	digestive	rs117169628	SLC22A31	16	89262657	G	A	A	1.01195	0.0151684	0.98231	1.04249	0.433471	0.938353	1	397752	19776	0.081201	5.77e-07	COVID-19 Hospitalized	SYNONYMOUS_VARIANT	EUR
316	Substance addiction and disorders	mental disorders	rs3746539	PTPRT	20	40702071	G	A	A	0.994296	0.00730366	0.980164	1.00863	0.433481	0.938356	1	376090	50717	0.05405	1.7723e-06	COVID-19 Hospitalized	THREE_PRIME_UTR_EXON_VARIANT	EUR
743.9	Osteopenia or other disorder of bone and cartilage	musculoskeletal	rs467843	TRAPPC13	5	64945715	A	G	G	1.00989	0.0125609	0.985328	1.03506	0.433489	0.938356	1	414111	17166	-0.089724	1.7259e-06	COVID-19 Critically ill	CODING_TRANSCRIPT_INTRON_VARIANT	EUR
733.9	Chondromalacia	musculoskeletal	rs35508621	LZTFL1	3	45880481	T	C	C	0.924411	0.100355	0.759351	1.12535	0.433509	0.938369	1	442699	803	0.38931	6.0917e-89	COVID-19 Hospitalized	CODING_TRANSCRIPT_INTRON_VARIANT	EUR
364.2	Corneal edema	sense organs	rs13179014	SPEF2	5	35693227	A	C	C	1.03	0.0377386	0.956562	1.10907	0.433518	0.938369	1	442472	1678	-0.061249	6.1057e-07	COVID-19 Hospitalized	CODING_TRANSCRIPT_INTRON_VARIANT	EUR
270.35	Macroglobulinemia	endocrine/metabolic	rs60305836	CDH8	16	61709381	A	C	C	1.10086	0.122695	0.865555	1.40014	0.43352	0.938369	1	445624	291	0.086719	1.1846e-06	COVID-19 Hospitalized	CODING_TRANSCRIPT_INTRON_VARIANT	EUR
427.5	Arrhythmia (cardiac) NOS	circulatory system	rs1453205	LOC101928196	2	19901073	C	T	T	0.993115	0.00882243	0.97609	1.01044	0.433557	0.93841	1	380626	29773	0.096992	3.6368e-06	COVID-19 Critically ill	INTERGENIC_VARIANT	EUR
459	Other disorders of circulatory system	circulatory system	rs9367106	LOC100505711	6	41483390	G	C	C	0.962732	0.0484981	0.875435	1.05874	0.433558	0.93841	1	405171	14890	0.20225	3.4038e-11	COVID-19 Hospitalized	INTERGENIC_VARIANT	EUR
535.6	Duodenitis	digestive	rs7960611	CLEC1A	12	10230416	G	A	A	1.04403	0.0550224	0.937298	1.16292	0.433564	0.93841	1	436703	1985	-0.1584	3.3086e-07	COVID-19 Critically ill	CODING_TRANSCRIPT_INTRON_VARIANT	EUR
433.1	Occlusion and stenosis of precerebral arteries	circulatory system	rs111783124	LOC101928126	21	35362848	G	A	A	1.01102	0.0140001	0.983658	1.03915	0.433581	0.938429	1	400518	25177	0.13532	2.1558e-07	COVID-19 Critically ill	INTERGENIC_VARIANT	EUR
280.1	Iron deficiency anemias, unspecified or not due to blood loss	hematopoietic	rs55654108	PDCL3P4	3	101425703	A	G	G	0.992702	0.00935351	0.974669	1.01107	0.433593	0.93843	1	400062	28679	-0.05662	1.0636e-06	COVID-19 Hospitalized	INTERGENIC_VARIANT	EUR
427.42	Cardiac arrest	circulatory system	rs8080583	KANSL1	17	44162597	C	A	A	1.03242	0.0407474	0.953176	1.11826	0.433598	0.93843	1	441598	1715	-0.12662	2.0785e-08	COVID-19 Critically ill	CODING_TRANSCRIPT_INTRON_VARIANT	EUR
136	Other infectious and parasitic diseases	infectious diseases	rs12809318	FBRSL1	12	133140840	T	C	C	1.01941	0.0245534	0.971515	1.06967	0.433629	0.938444	1	432080	3578	-0.062781	9.5289e-09	COVID-19 Hospitalized	CODING_TRANSCRIPT_INTRON_VARIANT	EUR
371.21	Allergic conjunctivitis	sense organs	rs12809318	FBRSL1	12	133140840	T	C	C	1.01323	0.0167854	0.980438	1.04712	0.433644	0.938444	1	425780	7760	-0.062781	9.5289e-09	COVID-19 Hospitalized	CODING_TRANSCRIPT_INTRON_VARIANT	EUR
008.5	Bacterial enteritis	infectious diseases	rs5023077	FBRSL1	12	133141973	T	C	C	0.984057	0.0205266	0.945253	1.02445	0.433648	0.938444	1	435593	5136	-0.090901	1.5172e-06	COVID-19 Critically ill	CODING_TRANSCRIPT_INTRON_VARIANT	EUR
174.2	Breast cancer [male]	neoplasms	rs111837807	CCHCR1	6	31121232	T	C	C	0.872354	0.174418	0.619766	1.22789	0.433658	0.938444	1	445575	234	0.20363	2.152e-11	COVID-19 Critically ill,COVID-19 Hospitalized	CODING_TRANSCRIPT_INTRON_VARIANT	EUR
575.1	Cholangitis	digestive	rs581342	LMNA	1	156095466	T	C	C	0.936033	0.0844312	0.793273	1.10448	0.433659	0.938444	1	443935	1137	0.090245	2.6355e-07	COVID-19 Hospitalized	CODING_TRANSCRIPT_INTRON_VARIANT	EUR
613.9	Breast disorder NOS	genitourinary	rs35705950	MUC5B	11	1241221	G	T	T	0.929029	0.0940275	0.772668	1.11703	0.433675	0.938444	1	443349	628	-0.11177	1.2224e-08	COVID-19 Hospitalized,COVID-19 Critically ill	UPSTREAM_GENE_VARIANT	EUR
401.21	Hypertensive heart disease	circulatory system	rs9501257	HLA-DPB1	6	33055355	A	G	G	1.01326	0.0168307	0.980384	1.04725	0.433677	0.938444	1	402686	22301	0.17269	4.1339e-08	COVID-19 Critically ill	THREE_PRIME_UTR_EXON_VARIANT	EUR
292.5	Transient alteration of awareness	mental disorders	rs75505823	LRP1	12	57540956	G	T	T	1.07435	0.0916038	0.897784	1.28564	0.433701	0.938444	1	440047	1337	-0.20852	3.0745e-06	COVID-19 Critically ill	CODING_TRANSCRIPT_INTRON_VARIANT	EUR
426.32	Left bundle branch block	circulatory system	rs10086829	COL14A1	8	121149129	G	A	A	1.02084	0.0263535	0.969454	1.07496	0.43374	0.938444	1	435126	4561	-0.097352	3.8599e-06	COVID-19 Critically ill	FIVE_PRIME_UTR_INTRON_VARIANT	EUR
348	Other conditions of brain	neurological	rs10774679	OAS3	12	113374748	C	T	T	1.01394	0.0176892	0.979392	1.04971	0.433748	0.938444	1	429837	7370	0.075824	4.6954e-12	COVID-19 Hospitalized	UPSTREAM_GENE_VARIANT	EUR
704.8	Other specified diseases of hair and hair follicles	dermatologic	rs467843	TRAPPC13	5	64945715	A	G	G	0.986287	0.0176398	0.95277	1.02098	0.433753	0.938444	1	421265	8068	-0.089724	1.7259e-06	COVID-19 Critically ill	CODING_TRANSCRIPT_INTRON_VARIANT	EUR
070.9	Hepatitis NOS	infectious diseases	rs8052423	SLC22A31	16	89269178	G	T	T	1.03246	0.0408059	0.953099	1.11842	0.433756	0.938444	1	438969	2536	0.13037	1.0019e-06	COVID-19 Critically ill	UPSTREAM_GENE_VARIANT	EUR
317.1	Alcoholism	mental disorders	rs2924480	ELF5	11	34529831	T	C	C	1.00589	0.00749937	0.991211	1.02078	0.433757	0.938444	1	368963	54912	-0.11648	2.817e-07	COVID-19 Critically ill	CODING_TRANSCRIPT_INTRON_VARIANT	EUR
252	Disorders of parathyroid gland	endocrine/metabolic	rs766826	ELF5	11	34528766	C	T	T	0.982449	0.0226206	0.939843	1.02699	0.43376	0.938444	1	437572	5347	-0.082134	1.155e-11	COVID-19 Hospitalized	CODING_TRANSCRIPT_INTRON_VARIANT	EUR
394.2	Mitral valve disease	circulatory system	rs8080583	KANSL1	17	44162597	C	A	A	0.956599	0.0566852	0.856011	1.06901	0.433768	0.938444	1	443523	914	-0.12662	2.0785e-08	COVID-19 Critically ill	CODING_TRANSCRIPT_INTRON_VARIANT	EUR
557.1	Celiac disease	digestive	rs12809318	FBRSL1	12	133140840	T	C	C	1.03239	0.0407274	0.953186	1.11818	0.433781	0.938444	1	444137	1298	-0.062781	9.5289e-09	COVID-19 Hospitalized	CODING_TRANSCRIPT_INTRON_VARIANT	EUR
480	Pneumonia	respiratory	rs13179014	SPEF2	5	35693227	A	C	C	0.993588	0.00821847	0.977711	1.00972	0.433794	0.938444	1	380109	39686	-0.061249	6.1057e-07	COVID-19 Hospitalized	CODING_TRANSCRIPT_INTRON_VARIANT	EUR
721.1	Spondylosis without myelopathy	musculoskeletal	rs72711165	TMEM65	8	125336564	T	C	C	0.975835	0.0312532	0.917854	1.03748	0.433797	0.938444	1	352320	55314	0.18279	6.0907e-07	COVID-19 Hospitalized	CODING_TRANSCRIPT_INTRON_VARIANT	EUR
965	Poisoning by analgesics, antipyretics, and antirheumatics	injuries & poisonings	rs6869036	MGAT1	5	180223327	C	T	T	0.873523	0.172764	0.622612	1.22555	0.433808	0.938444	1	442271	908	0.25536	1.7578e-06	COVID-19 Critically ill	FIVE_PRIME_UTR_INTRON_VARIANT	EUR
562.2	Diverticulitis	digestive	rs76073397	MIR548H2	16	11386452	T	C	C	1.02036	0.0257575	0.970131	1.0732	0.433817	0.938444	1	424619	10506	0.14454	9.6663e-07	COVID-19 Critically ill,COVID-19 Hospitalized	INTERGENIC_VARIANT	EUR
743.11	Osteoporosis NOS	musculoskeletal	rs60869999	MYO1C	17	1390948	A	T	T	0.989735	0.0131832	0.964489	1.01564	0.433819	0.938444	1	419562	18132	0.059541	2.9039e-06	COVID-19 Hospitalized	CODING_TRANSCRIPT_INTRON_VARIANT	EUR
520	Disorders of tooth development	digestive	rs12259804	PLEKHS1	10	115573378	T	C	C	1.04786	0.059728	0.932098	1.17799	0.43382	0.938444	1	431048	3560	-0.27547	4.8674e-08	COVID-19 Critically ill	INTERGENIC_VARIANT	EUR
593.1	Gross hematuria	genitourinary	rs7560588	BCL11A	2	60727416	G	A	A	1.01194	0.0151701	0.982299	1.04248	0.433823	0.938444	1	422859	13070	-0.12371	2.3396e-07	COVID-19 Critically ill	CODING_TRANSCRIPT_INTRON_VARIANT	EUR
529	Diseases and other conditions of the tongue	digestive	rs1878527	ANKRD30BL	2	133056313	T	C	C	1.03691	0.0463061	0.946943	1.13542	0.433823	0.938444	1	440158	1625	-0.077457	2.0215e-06	COVID-19 Hospitalized	INTERGENIC_VARIANT	EUR
733.4	Aseptic necrosis of bone	musculoskeletal	rs60305836	CDH8	16	61709381	A	C	C	1.03303	0.0415241	0.952289	1.12062	0.433832	0.938444	1	441549	2650	0.086719	1.1846e-06	COVID-19 Hospitalized	CODING_TRANSCRIPT_INTRON_VARIANT	EUR
362	Other retinal disorders	sense organs	rs13050728	IFNAR2	21	34615210	T	C	C	1.00488	0.00622192	0.992702	1.01721	0.433835	0.938444	1	325863	83975	-0.10657	4.0686e-21	COVID-19 Hospitalized,COVID-19 Critically ill	CODING_TRANSCRIPT_INTRON_VARIANT	EUR
459.9	Circulatory disease NEC	circulatory system	rs1250993	LOC101929525	10	81399565	C	G	G	1.0122	0.0154966	0.981921	1.04342	0.433839	0.938444	1	412041	11662	0.12403	5.3767e-08	COVID-19 Critically ill	INTERGENIC_VARIANT	EUR
348.2	Cerebral edema and compression of brain	neurological	rs7605877	FOXI3	2	88559025	T	C	C	1.05968	0.074073	0.916485	1.22526	0.433852	0.938444	1	443793	893	-0.071053	3.3369e-06	COVID-19 Hospitalized	INTERGENIC_VARIANT	EUR
527	Diseases of the salivary glands	digestive	rs1878527	ANKRD30BL	2	133056313	T	C	C	1.01609	0.0203899	0.97628	1.05751	0.433853	0.938444	1	425491	8436	-0.077457	2.0215e-06	COVID-19 Hospitalized	INTERGENIC_VARIANT	EUR
741.3	Difficulty in walking	musculoskeletal	rs77534576	DLX4	17	47940666	C	T	T	1.02972	0.0374166	0.956904	1.10807	0.433853	0.938444	1	403553	21334	0.20794	1.7585e-10	COVID-19 Hospitalized	INTERGENIC_VARIANT	EUR
1006	NA	NA	rs9497053	UTRN	6	145026256	G	A	A	1.05036	0.0627898	0.928738	1.18792	0.433883	0.938457	1	442082	874	-0.064841	1.0064e-06	COVID-19 Hospitalized	CODING_TRANSCRIPT_INTRON_VARIANT	EUR
216.1	Screening for malignant neoplasms of the skin	neoplasms	rs2284028	NCF4	22	37265172	A	C	C	1.05874	0.0729341	0.917711	1.22143	0.433883	0.938457	1	411629	12641	0.31271	4.1737e-06	COVID-19 Critically ill	CODING_TRANSCRIPT_INTRON_VARIANT	EUR
297.2	Suicide or self-inflicted injury	mental disorders	rs10774671	OAS1	12	113357193	G	A	A	0.984045	0.0205528	0.945193	1.02449	0.433884	0.938457	1	436102	5356	0.12569	3.6032e-11	COVID-19 Critically ill	SPLICE_ACCEPTOR_VARIANT	EUR
512.2	Painful respiration	respiratory	rs467843	TRAPPC13	5	64945715	A	G	G	0.985707	0.0183972	0.950798	1.0219	0.433913	0.938484	1	415565	7417	-0.089724	1.7259e-06	COVID-19 Critically ill	CODING_TRANSCRIPT_INTRON_VARIANT	EUR
737.3	Kyphoscoliosis and scoliosis	musculoskeletal	rs9367106	LOC100505711	6	41483390	G	C	C	0.924	0.101012	0.758037	1.1263	0.433913	0.938484	1	436294	3337	0.20225	3.4038e-11	COVID-19 Hospitalized	INTERGENIC_VARIANT	EUR
214	Lipoma	neoplasms	rs1453205	LOC101928196	2	19901073	C	T	T	0.990255	0.0125147	0.966261	1.01485	0.433934	0.938489	1	415430	14063	0.096992	3.6368e-06	COVID-19 Critically ill	INTERGENIC_VARIANT	EUR
716	Other arthropathies	musculoskeletal	rs2284028	NCF4	22	37265172	A	C	C	1.03286	0.041322	0.952508	1.11999	0.433943	0.938489	1	361299	44077	0.31271	4.1737e-06	COVID-19 Critically ill	CODING_TRANSCRIPT_INTRON_VARIANT	EUR
732	Osteochondropathies	musculoskeletal	rs13050728	IFNAR2	21	34615210	T	C	C	1.04037	0.050576	0.942183	1.14878	0.433965	0.938489	1	443258	945	-0.10657	4.0686e-21	COVID-19 Hospitalized,COVID-19 Critically ill	CODING_TRANSCRIPT_INTRON_VARIANT	EUR
871	Open wounds of extremities	injuries & poisonings	rs12259804	PLEKHS1	10	115573378	T	C	C	0.981712	0.02359	0.937355	1.02817	0.433966	0.938489	1	388773	25315	-0.27547	4.8674e-08	COVID-19 Critically ill	INTERGENIC_VARIANT	EUR
198.6	Secondary malignancy of bone	neoplasms	rs12809318	FBRSL1	12	133140840	T	C	C	1.01714	0.021725	0.974742	1.06139	0.43397	0.938489	1	439778	4600	-0.062781	9.5289e-09	COVID-19 Hospitalized	CODING_TRANSCRIPT_INTRON_VARIANT	EUR
313	Pervasive developmental disorders	mental disorders	rs72655853	SBSPON	8	73985608	A	G	G	0.977519	0.0290621	0.923395	1.03482	0.433988	0.938489	1	429489	12221	0.22523	8.3915e-07	COVID-19 Critically ill	CODING_TRANSCRIPT_INTRON_VARIANT	EUR
275	Disorders of mineral metabolism	endocrine/metabolic	rs10774671	OAS1	12	113357193	G	A	A	1.00802	0.0102097	0.988049	1.02839	0.433996	0.938489	1	402833	22365	0.12569	3.6032e-11	COVID-19 Critically ill	SPLICE_ACCEPTOR_VARIANT	EUR
269	Proteinuria	endocrine/metabolic	rs60305836	CDH8	16	61709381	A	C	C	1.01795	0.0227446	0.973572	1.06436	0.433996	0.938489	1	428259	9127	0.086719	1.1846e-06	COVID-19 Hospitalized	CODING_TRANSCRIPT_INTRON_VARIANT	EUR
519.1	Tracheostomy complications	respiratory	rs505922	ABO	9	136149229	T	C	C	1.06983	0.0862722	0.903395	1.26692	0.434006	0.938489	1	445394	297	-0.099884	2.0889e-20	COVID-19 Hospitalized	CODING_TRANSCRIPT_INTRON_VARIANT	EUR
726.2	Synoviopathy	musculoskeletal	rs3746539	PTPRT	20	40702071	G	A	A	0.981857	0.0234037	0.937836	1.02794	0.434008	0.938489	1	434081	4090	0.05405	1.7723e-06	COVID-19 Hospitalized	THREE_PRIME_UTR_EXON_VARIANT	EUR
384.4	Perforation of tympanic membrane	sense organs	rs60305836	CDH8	16	61709381	A	C	C	0.967981	0.0415963	0.892196	1.0502	0.434016	0.938489	1	440653	2765	0.086719	1.1846e-06	COVID-19 Hospitalized	CODING_TRANSCRIPT_INTRON_VARIANT	EUR
260.6	Anorexia	endocrine/metabolic	rs10774671	OAS1	12	113357193	G	A	A	0.972254	0.0359666	0.906077	1.04327	0.434022	0.938489	1	439032	1691	0.12569	3.6032e-11	COVID-19 Critically ill	SPLICE_ACCEPTOR_VARIANT	EUR
331.1	Hydrocephalus	neurological	rs2924480	ELF5	11	34529831	T	C	C	0.960173	0.0519515	0.867218	1.06309	0.434041	0.938489	1	444387	963	-0.11648	2.817e-07	COVID-19 Critically ill	CODING_TRANSCRIPT_INTRON_VARIANT	EUR
187	Cancer of other male genital organs	neoplasms	rs12567716	FOXD2	1	48197570	T	C	C	1.03948	0.0494961	0.943376	1.14537	0.434042	0.938489	1	441159	2152	-0.090753	1.4878e-06	COVID-19 Hospitalized	INTERGENIC_VARIANT	EUR
800.4	Fracture of patella	injuries & poisonings	rs11085727	TYK2	19	10466123	C	T	T	1.02907	0.0366331	0.957775	1.10568	0.434044	0.938489	1	443102	1815	0.17253	2.3333e-18	COVID-19 Critically ill,COVID-19 Hospitalized	CODING_TRANSCRIPT_INTRON_VARIANT	EUR
520.2	Disturbances in tooth eruption	digestive	rs12809318	FBRSL1	12	133140840	T	C	C	0.963762	0.0471835	0.878632	1.05714	0.434048	0.938489	1	439382	966	-0.062781	9.5289e-09	COVID-19 Hospitalized	CODING_TRANSCRIPT_INTRON_VARIANT	EUR
426.91	Cardiac pacemaker in situ	circulatory system	rs1250993	LOC101929525	10	81399565	C	G	G	1.01037	0.0131846	0.984592	1.03682	0.434081	0.938523	1	424178	16701	0.12403	5.3767e-08	COVID-19 Critically ill	INTERGENIC_VARIANT	EUR
296	Mood disorders	mental disorders	rs55654108	PDCL3P4	3	101425703	A	G	G	0.996146	0.00493645	0.986555	1.00583	0.434086	0.938523	1	236060	184597	-0.05662	1.0636e-06	COVID-19 Hospitalized	INTERGENIC_VARIANT	EUR
480	Pneumonia	respiratory	rs732990	CIB4	2	26842146	C	G	G	1.00605	0.00770657	0.990965	1.02136	0.434099	0.938523	1	380109	39686	0.056389	5.6358e-07	COVID-19 Hospitalized	CODING_TRANSCRIPT_INTRON_VARIANT	EUR
531.3	Duodenal ulcer	digestive	rs34488998	NKAIN3	8	63408372	G	A	A	1.0638	0.0790739	0.911072	1.24213	0.434116	0.938523	1	440025	2270	0.1355	3.4644e-06	COVID-19 Hospitalized	CODING_TRANSCRIPT_INTRON_VARIANT	EUR
704.1	Alopecia	dermatologic	rs35705950	MUC5B	11	1241221	G	T	T	1.04044	0.0506842	0.942051	1.1491	0.434121	0.938523	1	440652	1966	-0.11177	1.2224e-08	COVID-19 Hospitalized,COVID-19 Critically ill	UPSTREAM_GENE_VARIANT	EUR
368.2	Diplopia and disorders of binocular vision	sense organs	rs9461128	TMEM14B	6	10753875	T	C	C	1.06018	0.0747192	0.915755	1.22739	0.434134	0.938523	1	427274	8878	0.13046	3.4269e-06	COVID-19 Hospitalized	CODING_TRANSCRIPT_INTRON_VARIANT	EUR
698	Pruritus and related conditions	dermatologic	rs12259804	PLEKHS1	10	115573378	T	C	C	1.02804	0.0353578	0.95921	1.10181	0.434141	0.938523	1	414190	10641	-0.27547	4.8674e-08	COVID-19 Critically ill	INTERGENIC_VARIANT	EUR
715	Other inflammatory spondylopathies	musculoskeletal	rs10129899	LINC00637	14	104330432	C	A	A	0.986059	0.0179501	0.951971	1.02137	0.434146	0.938523	1	432038	7103	-0.057002	2.1916e-06	COVID-19 Hospitalized	INTERGENIC_VARIANT	EUR
696.4	Psoriasis	dermatologic	rs5023077	FBRSL1	12	133141973	T	C	C	0.990686	0.0119646	0.967725	1.01419	0.434157	0.938523	1	424019	15547	-0.090901	1.5172e-06	COVID-19 Critically ill	CODING_TRANSCRIPT_INTRON_VARIANT	EUR
742.9	Other derangement of joint	musculoskeletal	rs766826	ELF5	11	34528766	C	T	T	0.985022	0.0192961	0.948465	1.02299	0.43417	0.938523	1	425008	7368	-0.082134	1.155e-11	COVID-19 Hospitalized	CODING_TRANSCRIPT_INTRON_VARIANT	EUR
433.5	Cerebral aneurysm	circulatory system	rs7605877	FOXI3	2	88559025	T	C	C	1.04635	0.0579304	0.934039	1.17216	0.434189	0.938523	1	443765	1480	-0.071053	3.3369e-06	COVID-19 Hospitalized	INTERGENIC_VARIANT	EUR
577.3	Cyst and pseudocyst of pancreas	digestive	rs9501257	HLA-DPB1	6	33055355	A	G	G	0.960355	0.0517275	0.867763	1.06283	0.434195	0.938523	1	442111	2351	0.17269	4.1339e-08	COVID-19 Critically ill	THREE_PRIME_UTR_EXON_VARIANT	EUR
609.2	Abnormal spermatozoa	genitourinary	rs7560588	BCL11A	2	60727416	G	A	A	1.03402	0.0427837	0.950852	1.12447	0.434199	0.938523	1	442188	1582	-0.12371	2.3396e-07	COVID-19 Critically ill	CODING_TRANSCRIPT_INTRON_VARIANT	EUR
442.4	Arterial dissection	circulatory system	rs2277732	DPP9	19	4723670	C	A	A	0.925077	0.0995857	0.761045	1.12446	0.434199	0.938523	1	445266	269	0.11697	6.1912e-22	COVID-19 Hospitalized,COVID-19 Critically ill	FIVE_PRIME_UTR_INTRON_VARIANT	EUR
170.1	Bone cancer	neoplasms	rs505922	ABO	9	136149229	T	C	C	1.05065	0.0631889	0.928268	1.18918	0.434216	0.938523	1	444387	556	-0.099884	2.0889e-20	COVID-19 Hospitalized	CODING_TRANSCRIPT_INTRON_VARIANT	EUR
729	Other disorders of soft tissues	musculoskeletal	rs2284028	NCF4	22	37265172	A	C	C	1.08736	0.10711	0.88146	1.34137	0.434231	0.938523	1	424081	5633	0.31271	4.1737e-06	COVID-19 Critically ill	CODING_TRANSCRIPT_INTRON_VARIANT	EUR
362.2	Degeneration of macula and posterior pole of retina	sense organs	rs7579014	BCL11A	2	60707894	G	A	A	0.994251	0.0073731	0.979987	1.00872	0.434243	0.938523	1	368316	54877	-0.05629	1.2614e-06	COVID-19 Hospitalized	CODING_TRANSCRIPT_INTRON_VARIANT	EUR
446.5	Giant cell arteritis	circulatory system	rs505922	ABO	9	136149229	T	C	C	1.04195	0.0525489	0.939974	1.15498	0.434243	0.938523	1	444617	805	-0.099884	2.0889e-20	COVID-19 Hospitalized	CODING_TRANSCRIPT_INTRON_VARIANT	EUR
750.22	Congenital anomaly of gallbladder, bile ducts, liver, pancreas	congenital anomalies	rs505922	ABO	9	136149229	T	C	C	0.951122	0.0640889	0.838849	1.07842	0.434254	0.938523	1	444029	557	-0.099884	2.0889e-20	COVID-19 Hospitalized	CODING_TRANSCRIPT_INTRON_VARIANT	EUR
361.1	Retinal detachment with retinal defect	sense organs	rs721917	SFTPD	10	81706324	A	G	G	0.983508	0.0212675	0.943355	1.02537	0.434268	0.938523	1	438878	4624	0.055247	2.0819e-07	COVID-19 Hospitalized	SYNONYMOUS_VARIANT	EUR
611.1	Abnormal mammogram	genitourinary	rs581342	LMNA	1	156095466	T	C	C	1.03753	0.0471216	0.946001	1.13792	0.434272	0.938523	1	437496	4156	0.090245	2.6355e-07	COVID-19 Hospitalized	CODING_TRANSCRIPT_INTRON_VARIANT	EUR
561.1	NA	NA	rs915823	TMPRSS2	21	42851454	A	C	C	1.00737	0.0093896	0.988999	1.02608	0.434276	0.938523	1	361461	43183	-0.066039	1.6687e-06	COVID-19 Hospitalized	CODING_TRANSCRIPT_INTRON_VARIANT	EUR
250.41	Impaired fasting glucose	endocrine/metabolic	rs7560588	BCL11A	2	60727416	G	A	A	1.00719	0.00916275	0.989264	1.02544	0.434279	0.938523	1	386207	38409	-0.12371	2.3396e-07	COVID-19 Critically ill	CODING_TRANSCRIPT_INTRON_VARIANT	EUR
704.2	Hirsutism	dermatologic	rs147812915	KAT7	17	47858295	C	T	T	0.838001	0.226048	0.538062	1.30514	0.4343	0.938523	1	445212	401	0.23438	1.0943e-07	COVID-19 Critically ill	INTERGENIC_VARIANT	EUR
277.1	Disorders of porphyrin metabolism	endocrine/metabolic	rs9501257	HLA-DPB1	6	33055355	A	G	G	1.09575	0.116953	0.871284	1.37804	0.434319	0.938523	1	445381	400	0.17269	4.1339e-08	COVID-19 Critically ill	THREE_PRIME_UTR_EXON_VARIANT	EUR
737.3	Kyphoscoliosis and scoliosis	musculoskeletal	rs6869036	MGAT1	5	180223327	C	T	T	0.933879	0.0875019	0.786699	1.10859	0.434336	0.938523	1	436294	3337	0.25536	1.7578e-06	COVID-19 Critically ill	FIVE_PRIME_UTR_INTRON_VARIANT	EUR
170.2	Cancer of connective tissue	neoplasms	rs11085727	TYK2	19	10466123	C	T	T	1.03519	0.0442377	0.949214	1.12895	0.43435	0.938523	1	443348	1241	0.17253	2.3333e-18	COVID-19 Critically ill,COVID-19 Hospitalized	CODING_TRANSCRIPT_INTRON_VARIANT	EUR
701	Other hypertrophic and atrophic conditions of skin	dermatologic	rs1250993	LOC101929525	10	81399565	C	G	G	0.993128	0.0088208	0.976106	1.01045	0.434354	0.938523	1	357360	39163	0.12403	5.3767e-08	COVID-19 Critically ill	INTERGENIC_VARIANT	EUR
191.1	Cancer of brain and nervous system	neoplasms	rs9497053	UTRN	6	145026256	G	A	A	0.959224	0.0532544	0.864151	1.06476	0.434372	0.938523	1	443448	1281	-0.064841	1.0064e-06	COVID-19 Hospitalized	CODING_TRANSCRIPT_INTRON_VARIANT	EUR
149.4	Cancer of larynx	neoplasms	rs61667602	CRHR1	17	43785349	T	C	C	0.971538	0.0369369	0.903689	1.04448	0.434373	0.938523	1	442995	2157	-0.093554	9.1279e-12	COVID-19 Hospitalized	FIVE_PRIME_UTR_INTRON_VARIANT	EUR
071	Human immunodeficiency virus [HIV] disease	infectious diseases	rs75505823	LRP1	12	57540956	G	T	T	0.950793	0.0645494	0.837802	1.07902	0.434382	0.938523	1	442434	3001	-0.20852	3.0745e-06	COVID-19 Critically ill	CODING_TRANSCRIPT_INTRON_VARIANT	EUR
443.1	Raynaud's syndrome	circulatory system	rs13050728	IFNAR2	21	34615210	T	C	C	1.02767	0.03492	0.95969	1.10047	0.434383	0.938523	1	442608	1986	-0.10657	4.0686e-21	COVID-19 Hospitalized,COVID-19 Critically ill	CODING_TRANSCRIPT_INTRON_VARIANT	EUR
599.8	Other symptoms involving urinary system	genitourinary	rs3746539	PTPRT	20	40702071	G	A	A	1.01326	0.0168487	0.980344	1.04728	0.434386	0.938523	1	421469	7939	0.05405	1.7723e-06	COVID-19 Hospitalized	THREE_PRIME_UTR_EXON_VARIANT	EUR
338	Pain	neurological	rs10774671	OAS1	12	113357193	G	A	A	0.994973	0.00644736	0.982479	1.00763	0.434389	0.938523	1	327235	64750	0.12569	3.6032e-11	COVID-19 Critically ill	SPLICE_ACCEPTOR_VARIANT	EUR
291.4	Specific nonpsychotic mental disorders due to brain damage	mental disorders	rs7089827	TFAM	10	60157611	C	T	T	1.034	0.0427688	0.950856	1.12441	0.434392	0.938523	1	438182	3579	-0.14471	2.0338e-06	COVID-19 Critically ill	THREE_PRIME_UTR_EXON_VARIANT	EUR
290.3	Other persistent mental disorders due to conditions classified elsewhere	mental disorders	rs76073397	MIR548H2	16	11386452	T	C	C	1.01575	0.0199879	0.976724	1.05633	0.434392	0.938523	1	417286	17744	0.14454	9.6663e-07	COVID-19 Critically ill,COVID-19 Hospitalized	INTERGENIC_VARIANT	EUR
334.1	Spinocerebellar disease	neurological	rs7579014	BCL11A	2	60707894	G	A	A	1.04504	0.0563594	0.93575	1.16709	0.434401	0.938523	1	444452	760	-0.05629	1.2614e-06	COVID-19 Hospitalized	CODING_TRANSCRIPT_INTRON_VARIANT	EUR
286	Coagulation defects	hematopoietic	rs77534576	DLX4	17	47940666	C	T	T	1.04005	0.0502335	0.942528	1.14766	0.434406	0.938523	1	423684	11435	0.20794	1.7585e-10	COVID-19 Hospitalized	INTERGENIC_VARIANT	EUR
165	Cancer within the respiratory system	neoplasms	rs2284028	NCF4	22	37265172	A	C	C	0.941707	0.0768376	0.810049	1.09476	0.434413	0.938523	1	429516	12464	0.31271	4.1737e-06	COVID-19 Critically ill	CODING_TRANSCRIPT_INTRON_VARIANT	EUR
224	Benign neoplasm of eye	neoplasms	rs67579710	THBS3	1	155173527	G	A	A	0.986648	0.0171967	0.953948	1.02047	0.434421	0.938523	1	417778	18379	-0.10348	1.0252e-09	COVID-19 Hospitalized	CODING_TRANSCRIPT_INTRON_VARIANT	EUR
597.1	Urethral stricture (not specified as infectious)	genitourinary	rs77534576	DLX4	17	47940666	C	T	T	0.936652	0.0837259	0.794897	1.10369	0.434425	0.938523	1	438336	4377	0.20794	1.7585e-10	COVID-19 Hospitalized	INTERGENIC_VARIANT	EUR
362.2	Degeneration of macula and posterior pole of retina	sense organs	rs62200027	CASC20	20	6469515	G	A	A	1.00583	0.00743184	0.991281	1.02058	0.43444	0.938523	1	368316	54877	-0.053006	3.3456e-06	COVID-19 Hospitalized,COVID-19 Critically ill	NON_CODING_TRANSCRIPT_INTRON_VARIANT	EUR
246.7	Abnormal results of function study of thyroid	endocrine/metabolic	rs1453205	LOC101928196	2	19901073	C	T	T	1.01908	0.0241875	0.971901	1.06856	0.434449	0.938523	1	434616	3704	0.096992	3.6368e-06	COVID-19 Critically ill	INTERGENIC_VARIANT	EUR
513.4	Hyperventilation	respiratory	rs581342	LMNA	1	156095466	T	C	C	0.861852	0.19022	0.593632	1.25126	0.434463	0.938523	1	443955	239	0.090245	2.6355e-07	COVID-19 Hospitalized	CODING_TRANSCRIPT_INTRON_VARIANT	EUR
070	Viral hepatitis	infectious diseases	rs11085727	TYK2	19	10466123	C	T	T	1.00883	0.0112435	0.986838	1.0313	0.434464	0.938523	1	420238	20872	0.17253	2.3333e-18	COVID-19 Critically ill,COVID-19 Hospitalized	CODING_TRANSCRIPT_INTRON_VARIANT	EUR
300.12	Agorophobia, social phobia, and panic disorder	mental disorders	rs13050728	IFNAR2	21	34615210	T	C	C	1.00959	0.0122115	0.985713	1.03404	0.434493	0.938523	1	420052	17075	-0.10657	4.0686e-21	COVID-19 Hospitalized,COVID-19 Critically ill	CODING_TRANSCRIPT_INTRON_VARIANT	EUR
358.1	Myasthenia gravis	neurological	rs581342	LMNA	1	156095466	T	C	C	0.932701	0.089147	0.783178	1.11077	0.434497	0.938523	1	444682	1010	0.090245	2.6355e-07	COVID-19 Hospitalized	CODING_TRANSCRIPT_INTRON_VARIANT	EUR
285.2	Anemia of chronic disease	hematopoietic	rs4830964	.	23	15515319	C	G	G	1.00773	0.0098508	0.988458	1.02737	0.4345	0.938523	1	420590	13654	0.046578	2.9701e-06	COVID-19 Hospitalized	SEQUENCE_VARIANT	EUR
732.7	Osteochondritis dissecans	musculoskeletal	rs9896243	NSF	17	44826056	C	G	G	1.07258	0.0896614	0.899728	1.27865	0.434508	0.938523	1	445077	369	-0.13155	3.2234e-08	COVID-19 Critically ill	CODING_TRANSCRIPT_INTRON_VARIANT	EUR
526.1	Cysts of the jaws	digestive	rs11702230	LOC101928126	21	35377591	C	T	T	1.11706	0.141653	0.846255	1.47452	0.434519	0.938523	1	444997	232	0.099731	3.223e-09	COVID-19 Hospitalized	INTERGENIC_VARIANT	EUR
363	Chorioretinal inflammations, scars, and other disorders of choroid	sense organs	rs13179014	SPEF2	5	35693227	A	C	C	1.01329	0.0168953	0.980286	1.04741	0.43452	0.938523	1	427503	8539	-0.061249	6.1057e-07	COVID-19 Hospitalized	CODING_TRANSCRIPT_INTRON_VARIANT	EUR
614.5	Inflammatory disease of cervix, vagina, and vulva	genitourinary	rs76423999	SLC12A7	5	1098067	T	A	A	0.958377	0.0544054	0.861443	1.06622	0.43455	0.938523	1	437249	3994	0.18412	3.8813e-07	COVID-19 Critically ill	CODING_TRANSCRIPT_INTRON_VARIANT	EUR
364.5	Corneal dystrophy	sense organs	rs13179014	SPEF2	5	35693227	A	C	C	1.01657	0.0210279	0.975522	1.05934	0.434558	0.938523	1	436313	5476	-0.061249	6.1057e-07	COVID-19 Hospitalized	CODING_TRANSCRIPT_INTRON_VARIANT	EUR
560.2	Impaction of intestine	digestive	rs1453205	LOC101928196	2	19901073	C	T	T	1.03812	0.047876	0.945138	1.14025	0.434559	0.938523	1	442157	938	0.096992	3.6368e-06	COVID-19 Critically ill	INTERGENIC_VARIANT	EUR
480.3	Pneumonia due to fungus (mycoses)	respiratory	rs7560588	BCL11A	2	60727416	G	A	A	1.04046	0.0507571	0.941934	1.14929	0.434569	0.938523	1	441836	1118	-0.12371	2.3396e-07	COVID-19 Critically ill	CODING_TRANSCRIPT_INTRON_VARIANT	EUR
1014	NA	NA	rs721917	SFTPD	10	81706324	A	G	G	0.967555	0.0422104	0.89073	1.05101	0.434574	0.938523	1	440633	1165	0.055247	2.0819e-07	COVID-19 Hospitalized	SYNONYMOUS_VARIANT	EUR
372	Disorders of conjunctiva	sense organs	rs9367106	LOC100505711	6	41483390	G	C	C	1.04591	0.0574484	0.934533	1.17056	0.434583	0.938523	1	419555	9621	0.20225	3.4038e-11	COVID-19 Hospitalized	INTERGENIC_VARIANT	EUR
604.1	Redundant prepuce and phimosis/BXO	genitourinary	rs62200027	CASC20	20	6469515	G	A	A	1.02242	0.0283795	0.967105	1.0809	0.434593	0.938523	1	441177	2989	-0.053006	3.3456e-06	COVID-19 Hospitalized,COVID-19 Critically ill	NON_CODING_TRANSCRIPT_INTRON_VARIANT	EUR
636	Early or threatened labor; hemorrhage in early pregnancy	pregnancy complications	rs12660421	FOXP4-AS1	6	41488378	G	A	A	1.19721	0.230364	0.762226	1.88043	0.434599	0.938523	1	445043	533	0.35506	1.1424e-09	COVID-19 Critically ill	DOWNSTREAM_GENE_VARIANT	EUR
174.1	Breast cancer [female]	neoplasms	rs9501257	HLA-DPB1	6	33055355	A	G	G	0.958155	0.0547079	0.860733	1.0666	0.4346	0.938523	1	443164	2206	0.17269	4.1339e-08	COVID-19 Critically ill	THREE_PRIME_UTR_EXON_VARIANT	EUR
368	Visual disturbances	sense organs	rs77534576	DLX4	17	47940666	C	T	T	0.979509	0.0264991	0.929935	1.03173	0.434625	0.938523	1	346084	47606	0.20794	1.7585e-10	COVID-19 Hospitalized	INTERGENIC_VARIANT	EUR
531.4	Peptic ulcer, site unspecified	digestive	rs12809318	FBRSL1	12	133140840	T	C	C	0.987806	0.0157032	0.957867	1.01868	0.434637	0.938523	1	429362	8875	-0.062781	9.5289e-09	COVID-19 Hospitalized	CODING_TRANSCRIPT_INTRON_VARIANT	EUR
480	Pneumonia	respiratory	rs7671107	LOC101929161	4	25449225	G	A	A	0.992436	0.0097178	0.973713	1.01152	0.43464	0.938523	1	380109	39686	-0.064456	1.0803e-06	COVID-19 Hospitalized	INTERGENIC_VARIANT	EUR
281.9	Deficiency anemias	hematopoietic	rs72711165	TMEM65	8	125336564	T	C	C	0.902243	0.131679	0.697009	1.16791	0.434669	0.938523	1	437310	2969	0.18279	6.0907e-07	COVID-19 Hospitalized	CODING_TRANSCRIPT_INTRON_VARIANT	EUR
599.9	Other abnormality of urination	genitourinary	rs9461128	TMEM14B	6	10753875	T	C	C	1.04605	0.0576256	0.934329	1.17112	0.43468	0.938523	1	408299	15556	0.13046	3.4269e-06	COVID-19 Hospitalized	CODING_TRANSCRIPT_INTRON_VARIANT	EUR
444.2	Embolism and thrombosis of abdominal aorta	circulatory system	rs77534576	DLX4	17	47940666	C	T	T	1.22123	0.255847	0.739641	2.0164	0.434702	0.938523	1	444783	376	0.20794	1.7585e-10	COVID-19 Hospitalized	INTERGENIC_VARIANT	EUR
378	Strabismus and other disorders of binocular eye movements	sense organs	rs5023077	FBRSL1	12	133141973	T	C	C	0.990476	0.01225	0.966979	1.01455	0.434705	0.938523	1	420655	14796	-0.090901	1.5172e-06	COVID-19 Critically ill	CODING_TRANSCRIPT_INTRON_VARIANT	EUR
456	Chronic venous insufficiency [CVI]	circulatory system	rs75505823	LRP1	12	57540956	G	T	T	0.981837	0.0234663	0.937702	1.02805	0.43472	0.938523	1	406809	23122	-0.20852	3.0745e-06	COVID-19 Critically ill	CODING_TRANSCRIPT_INTRON_VARIANT	EUR
204	Leukemia	neoplasms	rs76073397	MIR548H2	16	11386452	T	C	C	1.02669	0.0337232	0.961026	1.09685	0.434723	0.938523	1	438344	5968	0.14454	9.6663e-07	COVID-19 Critically ill,COVID-19 Hospitalized	INTERGENIC_VARIANT	EUR
476	Allergic rhinitis	respiratory	rs13050728	IFNAR2	21	34615210	T	C	C	1.00469	0.00598752	0.992967	1.01655	0.434726	0.938523	1	314012	86037	-0.10657	4.0686e-21	COVID-19 Hospitalized,COVID-19 Critically ill	CODING_TRANSCRIPT_INTRON_VARIANT	EUR
426.32	Left bundle branch block	circulatory system	rs67959919	LZTFL1	3	45871908	G	A	A	0.968781	0.0406033	0.894673	1.04903	0.434728	0.938523	1	435126	4561	0.59355	1.6043e-80	COVID-19 Critically ill	CODING_TRANSCRIPT_INTRON_VARIANT	EUR
938	Dermatitis due to solar radiation	dermatologic	rs2284028	NCF4	22	37265172	A	C	C	0.938524	0.0812279	0.800395	1.10049	0.434748	0.938523	1	415702	11159	0.31271	4.1737e-06	COVID-19 Critically ill	CODING_TRANSCRIPT_INTRON_VARIANT	EUR
465.4	Acute laryngitis and tracheitis	respiratory	rs1405655	NR1H2	19	50882619	T	C	C	1.05002	0.0624889	0.928981	1.18683	0.434758	0.938523	1	441661	617	0.075181	1.1208e-11	COVID-19 Hospitalized,COVID-19 Critically ill	CODING_TRANSCRIPT_INTRON_VARIANT	EUR
345.11	Generalized convulsive epilepsy	neurological	rs10774671	OAS1	12	113357193	G	A	A	0.966137	0.0441057	0.886127	1.05337	0.434761	0.938523	1	443317	1121	0.12569	3.6032e-11	COVID-19 Critically ill	SPLICE_ACCEPTOR_VARIANT	EUR
715.2	Ankylosing spondylitis	musculoskeletal	rs9461128	TMEM14B	6	10753875	T	C	C	1.14415	0.17241	0.816069	1.60412	0.434773	0.938523	1	443621	1580	0.13046	3.4269e-06	COVID-19 Hospitalized	CODING_TRANSCRIPT_INTRON_VARIANT	EUR
528	Diseases of the oral soft tissues, excluding lesions specific for gingiva and tongue	digestive	rs2277732	DPP9	19	4723670	C	A	A	0.987941	0.0155331	0.958317	1.01848	0.434783	0.938523	1	414449	11108	0.11697	6.1912e-22	COVID-19 Hospitalized,COVID-19 Critically ill	FIVE_PRIME_UTR_INTRON_VARIANT	EUR
185	Cancer of prostate	neoplasms	rs13050728	IFNAR2	21	34615210	T	C	C	0.99357	0.00825934	0.977616	1.00978	0.434786	0.938523	1	398880	40560	-0.10657	4.0686e-21	COVID-19 Hospitalized,COVID-19 Critically ill	CODING_TRANSCRIPT_INTRON_VARIANT	EUR
564	Functional digestive disorders	digestive	rs12567716	FOXD2	1	48197570	T	C	C	1.01194	0.0152021	0.982237	1.04255	0.434792	0.938523	1	391779	24992	-0.090753	1.4878e-06	COVID-19 Hospitalized	INTERGENIC_VARIANT	EUR
427.61	Supraventricular premature beats	circulatory system	rs34488998	NKAIN3	8	63408372	G	A	A	1.07305	0.0902728	0.899041	1.28074	0.434793	0.938523	1	437353	1747	0.1355	3.4644e-06	COVID-19 Hospitalized	CODING_TRANSCRIPT_INTRON_VARIANT	EUR
702.1	Actinic keratosis	dermatologic	rs61667602	CRHR1	17	43785349	T	C	C	1.00528	0.00673993	0.992085	1.01865	0.434812	0.938523	1	316288	91436	-0.093554	9.1279e-12	COVID-19 Hospitalized	FIVE_PRIME_UTR_INTRON_VARIANT	EUR
242.3	Exophthalmos	endocrine/metabolic	rs732990	CIB4	2	26842146	C	G	G	0.957613	0.0554587	0.85898	1.06757	0.434817	0.938523	1	444312	684	0.056389	5.6358e-07	COVID-19 Hospitalized	CODING_TRANSCRIPT_INTRON_VARIANT	EUR
289.9	Abnormality of red blood cells	hematopoietic	rs4830964	.	23	15515319	C	G	G	1.0307	0.0387171	0.955378	1.11196	0.434837	0.938523	1	442028	854	0.046578	2.9701e-06	COVID-19 Hospitalized	SEQUENCE_VARIANT	EUR
389.4	Tinnitus	sense organs	rs8080583	KANSL1	17	44162597	C	A	A	1.00552	0.00704805	0.991725	1.01951	0.434839	0.938523	1	313068	71941	-0.12662	2.0785e-08	COVID-19 Critically ill	CODING_TRANSCRIPT_INTRON_VARIANT	EUR
257.1	Testicular hypofunction	endocrine/metabolic	rs505922	ABO	9	136149229	T	C	C	0.992044	0.0102287	0.972353	1.01213	0.434841	0.938523	1	414941	23062	-0.099884	2.0889e-20	COVID-19 Hospitalized	CODING_TRANSCRIPT_INTRON_VARIANT	EUR
964	Poisoning by agents primarily affecting blood constituents	injuries & poisonings	rs9268576	HLA-DRA	6	32395641	T	C	C	1.07075	0.0875352	0.901939	1.27115	0.434851	0.938523	1	441680	1181	0.095134	9.9752e-07	COVID-19 Hospitalized	INTERGENIC_VARIANT	EUR
414	Other forms of chronic heart disease	circulatory system	rs9501257	HLA-DPB1	6	33055355	A	G	G	0.982834	0.0221734	0.941035	1.02649	0.434855	0.938523	1	416041	12954	0.17269	4.1339e-08	COVID-19 Critically ill	THREE_PRIME_UTR_EXON_VARIANT	EUR
656	Other perinatal conditions of fetus or newborn	pregnancy complications	rs60305836	CDH8	16	61709381	A	C	C	1.06348	0.0788129	0.911262	1.24112	0.434855	0.938523	1	443720	752	0.086719	1.1846e-06	COVID-19 Hospitalized	CODING_TRANSCRIPT_INTRON_VARIANT	EUR
078	Viral warts & HPV	infectious diseases	rs505922	ABO	9	136149229	T	C	C	0.991681	0.0106983	0.971103	1.01269	0.434865	0.938523	1	400053	20857	-0.099884	2.0889e-20	COVID-19 Hospitalized	CODING_TRANSCRIPT_INTRON_VARIANT	EUR
303	Psychogenic and somatoform disorders	mental disorders	rs1405655	NR1H2	19	50882619	T	C	C	1.0127	0.0161658	0.98112	1.0453	0.434865	0.938523	1	427677	9646	0.075181	1.1208e-11	COVID-19 Hospitalized,COVID-19 Critically ill	CODING_TRANSCRIPT_INTRON_VARIANT	EUR
429.3	Symptoms involving cardiovascular system	circulatory system	rs8080583	KANSL1	17	44162597	C	A	A	1.01796	0.0227941	0.973482	1.06447	0.434873	0.938523	1	425491	5545	-0.12662	2.0785e-08	COVID-19 Critically ill	CODING_TRANSCRIPT_INTRON_VARIANT	EUR
618.2	Uterine/Uterovaginal prolapse	genitourinary	rs10774679	OAS3	12	113374748	C	T	T	1.06387	0.0792865	0.91075	1.24273	0.434882	0.938523	1	445275	365	0.075824	4.6954e-12	COVID-19 Hospitalized	UPSTREAM_GENE_VARIANT	EUR
149.3	Cancer of hypopharynx	neoplasms	rs75505823	LRP1	12	57540956	G	T	T	0.85995	0.193226	0.588842	1.25588	0.43489	0.938523	1	445377	352	-0.20852	3.0745e-06	COVID-19 Critically ill	CODING_TRANSCRIPT_INTRON_VARIANT	EUR
627.21	Symptomatic artificial menopause	genitourinary	rs9501257	HLA-DPB1	6	33055355	A	G	G	0.889418	0.150078	0.662764	1.19358	0.434894	0.938523	1	445097	285	0.17269	4.1339e-08	COVID-19 Critically ill	THREE_PRIME_UTR_EXON_VARIANT	EUR
747	Cardiac and circulatory congenital anomalies	congenital anomalies	rs117169628	SLC22A31	16	89262657	G	A	A	0.974585	0.0329684	0.913602	1.03964	0.434896	0.938523	1	434925	4121	0.081201	5.77e-07	COVID-19 Hospitalized	SYNONYMOUS_VARIANT	EUR
131	Protozoan infection	infectious diseases	rs11234800	ME3	11	86479407	G	C	C	0.903017	0.130647	0.699019	1.16655	0.434897	0.938523	1	444972	259	-0.077173	3.0702e-06	COVID-19 Hospitalized	INTERGENIC_VARIANT	EUR
535.2	Atrophic gastritis	digestive	rs60305836	CDH8	16	61709381	A	C	C	1.03734	0.0469542	0.946138	1.13734	0.434918	0.938523	1	434582	2062	0.086719	1.1846e-06	COVID-19 Hospitalized	CODING_TRANSCRIPT_INTRON_VARIANT	EUR
292.11	Aphasia	mental disorders	rs61667602	CRHR1	17	43785349	T	C	C	1.02821	0.0356373	0.958847	1.1026	0.434946	0.938523	1	440992	2258	-0.093554	9.1279e-12	COVID-19 Hospitalized	FIVE_PRIME_UTR_INTRON_VARIANT	EUR
303	Psychogenic and somatoform disorders	mental disorders	rs7089827	TFAM	10	60157611	C	T	T	1.02088	0.0264735	0.969264	1.07525	0.434953	0.938523	1	427677	9646	-0.14471	2.0338e-06	COVID-19 Critically ill	THREE_PRIME_UTR_EXON_VARIANT	EUR
535.8	Other specified gastritis	digestive	rs67959919	LZTFL1	3	45871908	G	A	A	1.04132	0.0518651	0.940672	1.15275	0.434958	0.938523	1	432439	2665	0.59355	1.6043e-80	COVID-19 Critically ill	CODING_TRANSCRIPT_INTRON_VARIANT	EUR
227.1	Benign neoplasm of adrenal gland	neoplasms	rs9268576	HLA-DRA	6	32395641	T	C	C	0.9515	0.0636782	0.839858	1.07798	0.434958	0.938523	1	441552	2416	0.095134	9.9752e-07	COVID-19 Hospitalized	INTERGENIC_VARIANT	EUR
872	Traumatic amputation	injuries & poisonings	rs117169628	SLC22A31	16	89262657	G	A	A	1.02572	0.0325247	0.962372	1.09323	0.434961	0.938523	1	439671	4094	0.081201	5.77e-07	COVID-19 Hospitalized	SYNONYMOUS_VARIANT	EUR
870.3	Other open wound of head and face	injuries & poisonings	rs3746539	PTPRT	20	40702071	G	A	A	0.977726	0.0288538	0.923967	1.03461	0.434977	0.938523	1	435153	2681	0.05405	1.7723e-06	COVID-19 Hospitalized	THREE_PRIME_UTR_EXON_VARIANT	EUR
145.1	Cancer of lip	neoplasms	rs10774679	OAS3	12	113374748	C	T	T	1.0661	0.0819828	0.907847	1.25193	0.434982	0.938523	1	445131	344	0.075824	4.6954e-12	COVID-19 Hospitalized	UPSTREAM_GENE_VARIANT	EUR
297	Suicidal ideation or attempt	mental disorders	rs117169628	SLC22A31	16	89262657	G	A	A	0.988084	0.0153549	0.958791	1.01827	0.434986	0.938523	1	411263	20246	0.081201	5.77e-07	COVID-19 Hospitalized	SYNONYMOUS_VARIANT	EUR
599.8	Other symptoms involving urinary system	genitourinary	rs9367106	LOC100505711	6	41483390	G	C	C	1.05047	0.0630722	0.928313	1.18869	0.435046	0.938523	1	421469	7939	0.20225	3.4038e-11	COVID-19 Hospitalized	INTERGENIC_VARIANT	EUR
337.1	Peripheral autonomic neuropathy	neurological	rs505922	ABO	9	136149229	T	C	C	1.01108	0.0141113	0.983495	1.03943	0.435054	0.938523	1	421110	11633	-0.099884	2.0889e-20	COVID-19 Hospitalized	CODING_TRANSCRIPT_INTRON_VARIANT	EUR
695.22	Pemphigus and pemphigoid	dermatologic	rs10086829	COL14A1	8	121149129	G	A	A	1.06805	0.0843479	0.905308	1.26006	0.43506	0.938523	1	445237	456	-0.097352	3.8599e-06	COVID-19 Critically ill	FIVE_PRIME_UTR_INTRON_VARIANT	EUR
610	Benign mammary dysplasias	genitourinary	rs34488998	NKAIN3	8	63408372	G	A	A	0.944933	0.0725652	0.819659	1.08935	0.435061	0.938523	1	439251	3249	0.1355	3.4644e-06	COVID-19 Hospitalized	CODING_TRANSCRIPT_INTRON_VARIANT	EUR
474.2	Chronic tonsillitis and adenoiditis	respiratory	rs35508621	LZTFL1	3	45880481	T	C	C	1.05267	0.0657599	0.925374	1.19748	0.435062	0.938523	1	442001	1687	0.38931	6.0917e-89	COVID-19 Hospitalized	CODING_TRANSCRIPT_INTRON_VARIANT	EUR
686.5	Pyoderma	dermatologic	rs7605877	FOXI3	2	88559025	T	C	C	1.10755	0.130872	0.85697	1.4314	0.43507	0.938523	1	444851	276	-0.071053	3.3369e-06	COVID-19 Hospitalized	INTERGENIC_VARIANT	EUR
425.2	Secondary/extrinsic cardiomyopathies	circulatory system	rs10774679	OAS3	12	113374748	C	T	T	1.0294	0.0371284	0.957155	1.10711	0.43507	0.938523	1	441229	1650	0.075824	4.6954e-12	COVID-19 Hospitalized	UPSTREAM_GENE_VARIANT	EUR
626.2	Dysmenorrhea	genitourinary	rs67579710	THBS3	1	155173527	G	A	A	0.9556	0.0581873	0.852603	1.07104	0.435085	0.938523	1	442729	1696	-0.10348	1.0252e-09	COVID-19 Hospitalized	CODING_TRANSCRIPT_INTRON_VARIANT	EUR
440.22	Atherosclerosis of native arteries of the extremities with intermittent claudication	circulatory system	rs622568	SEC61G	7	54647894	A	C	C	1.01576	0.0200406	0.97664	1.05646	0.435086	0.938523	1	428090	9361	0.11965	2.6006e-06	COVID-19 Critically ill	INTERGENIC_VARIANT	EUR
384.1	Myringitis	sense organs	rs67959919	LZTFL1	3	45871908	G	A	A	0.858026	0.196181	0.584132	1.26035	0.43509	0.938523	1	445261	217	0.59355	1.6043e-80	COVID-19 Critically ill	CODING_TRANSCRIPT_INTRON_VARIANT	EUR
352.1	Trigeminal nerve disorders [CN5]	neurological	rs2277732	DPP9	19	4723670	C	A	A	1.02604	0.0329327	0.961902	1.09445	0.43509	0.938523	1	439991	2393	0.11697	6.1912e-22	COVID-19 Hospitalized,COVID-19 Critically ill	FIVE_PRIME_UTR_INTRON_VARIANT	EUR
802	Fracture of pelvis	injuries & poisonings	rs915823	TMPRSS2	21	42851454	A	C	C	0.962852	0.0485019	0.875537	1.05887	0.435102	0.938523	1	443608	1480	-0.066039	1.6687e-06	COVID-19 Hospitalized	CODING_TRANSCRIPT_INTRON_VARIANT	EUR
702.1	Actinic keratosis	dermatologic	rs3746539	PTPRT	20	40702071	G	A	A	0.995402	0.00590512	0.983948	1.00699	0.435128	0.938523	1	316288	91436	0.05405	1.7723e-06	COVID-19 Hospitalized	THREE_PRIME_UTR_EXON_VARIANT	EUR
512	Other symptoms of respiratory system	respiratory	rs34488998	NKAIN3	8	63408372	G	A	A	1.01017	0.0129655	0.984823	1.03617	0.43513	0.938523	1	210618	162365	0.1355	3.4644e-06	COVID-19 Hospitalized	CODING_TRANSCRIPT_INTRON_VARIANT	EUR
110.11	Dermatophytosis of nail	infectious diseases	rs60305836	CDH8	16	61709381	A	C	C	1.00715	0.00913249	0.989286	1.02534	0.435134	0.938523	1	344222	69498	0.086719	1.1846e-06	COVID-19 Hospitalized	CODING_TRANSCRIPT_INTRON_VARIANT	EUR
1012	NA	NA	rs7671107	LOC101929161	4	25449225	G	A	A	0.952023	0.0629992	0.841438	1.07714	0.435138	0.938523	1	442839	824	-0.064456	1.0803e-06	COVID-19 Hospitalized	INTERGENIC_VARIANT	EUR
297.1	Suicidal ideation	mental disorders	rs1405655	NR1H2	19	50882619	T	C	C	0.99026	0.012542	0.966214	1.0149	0.435138	0.938523	1	419045	16810	0.075181	1.1208e-11	COVID-19 Hospitalized,COVID-19 Critically ill	CODING_TRANSCRIPT_INTRON_VARIANT	EUR
737	Curvature of spine	musculoskeletal	rs10774671	OAS1	12	113357193	G	A	A	0.983292	0.0215893	0.942553	1.02579	0.435145	0.938523	1	432522	4755	0.12569	3.6032e-11	COVID-19 Critically ill	SPLICE_ACCEPTOR_VARIANT	EUR
290.13	Senile dementia	mental disorders	rs1250993	LOC101929525	10	81399565	C	G	G	0.952074	0.062933	0.841593	1.07706	0.43516	0.938523	1	444539	696	0.12403	5.3767e-08	COVID-19 Critically ill	INTERGENIC_VARIANT	EUR
362.9	Retinal edema	sense organs	rs12809318	FBRSL1	12	133140840	T	C	C	0.983969	0.020709	0.94483	1.02473	0.435163	0.938523	1	435938	5057	-0.062781	9.5289e-09	COVID-19 Hospitalized	CODING_TRANSCRIPT_INTRON_VARIANT	EUR
375.2	Epiphora	sense organs	rs34488998	NKAIN3	8	63408372	G	A	A	1.07354	0.0909329	0.898289	1.28298	0.435171	0.938523	1	441721	1719	0.1355	3.4644e-06	COVID-19 Hospitalized	CODING_TRANSCRIPT_INTRON_VARIANT	EUR
938	Dermatitis due to solar radiation	dermatologic	rs67959919	LZTFL1	3	45871908	G	A	A	1.02046	0.0259495	0.969854	1.0737	0.435175	0.938523	1	415702	11159	0.59355	1.6043e-80	COVID-19 Critically ill	CODING_TRANSCRIPT_INTRON_VARIANT	EUR
180.3	Cervical intraepithelial neoplasia [CIN] [Cervical dysplasia]	neoplasms	rs55654108	PDCL3P4	3	101425703	A	G	G	1.03233	0.0407791	0.953035	1.11823	0.435193	0.938523	1	443510	1480	-0.05662	1.0636e-06	COVID-19 Hospitalized	INTERGENIC_VARIANT	EUR
715	Other inflammatory spondylopathies	musculoskeletal	rs505922	ABO	9	136149229	T	C	C	0.986026	0.0180339	0.951783	1.0215	0.435198	0.938523	1	432038	7103	-0.099884	2.0889e-20	COVID-19 Hospitalized	CODING_TRANSCRIPT_INTRON_VARIANT	EUR
